## Supplementary Data for "A program for real-time surveillance of SARS-CoV-2 genetics" (part 31 of 123)

### Sheet: GISAID (continued)
LCID	Virus name	Accession ID
LC0811834	hCoV-19/USA/WA-CDC-LC0811834/2022	EPI_ISL_14427752
LC0811670	hCoV-19/USA/KY-CDC-LC0811670/2022	EPI_ISL_14427757
LC0812022	hCoV-19/USA/FL-CDC-LC0812022/2022	EPI_ISL_14427770
LC0811815	hCoV-19/USA/WA-CDC-LC0811815/2022	EPI_ISL_14427753
LC0811655	hCoV-19/USA/IL-CDC-LC0811655/2022	EPI_ISL_14427761
LC0811718	hCoV-19/USA/OR-CDC-LC0811718/2022	EPI_ISL_14427755
LC0811769	hCoV-19/USA/IL-CDC-LC0811769/2022	EPI_ISL_14427762
LC0811908	hCoV-19/USA/WA-CDC-LC0811908/2022	EPI_ISL_14427756
LC0811849	hCoV-19/USA/KY-CDC-LC0811849/2022	EPI_ISL_14427759
LC0811768	hCoV-19/USA/MO-CDC-LC0811768/2022	EPI_ISL_14427760
LC0811981	hCoV-19/USA/MI-CDC-LC0811981/2022	EPI_ISL_14427764
LC0811985	hCoV-19/USA/KY-CDC-LC0811985/2022	EPI_ISL_14427773
LC0812679	hCoV-19/USA/TX-CDC-LC0812679/2022	EPI_ISL_14427787
LC0812053	hCoV-19/USA/MI-CDC-LC0812053/2022	EPI_ISL_14427763
LC0812043	hCoV-19/USA/OH-CDC-LC0812043/2022	EPI_ISL_14427769
LC0812044	hCoV-19/USA/KY-CDC-LC0812044/2022	EPI_ISL_14427775
LC0812024	hCoV-19/USA/IN-CDC-LC0812024/2022	EPI_ISL_14427766
LC0811982	hCoV-19/USA/WV-CDC-LC0811982/2022	EPI_ISL_14427772
LC0811843	hCoV-19/USA/KY-CDC-LC0811843/2022	EPI_ISL_14427777
LC0812427	hCoV-19/USA/TX-CDC-LC0812427/2022	EPI_ISL_14427793
LC0812020	hCoV-19/USA/IN-CDC-LC0812020/2022	EPI_ISL_14427767
LC0810773	hCoV-19/USA/CO-CDC-LC0810773/2022	EPI_ISL_14427781
LC0812021	hCoV-19/USA/KY-CDC-LC0812021/2022	EPI_ISL_14427768
LC0812019	hCoV-19/USA/WV-CDC-LC0812019/2022	EPI_ISL_14427774
LC0811623	hCoV-19/USA/KY-CDC-LC0811623/2022	EPI_ISL_14427771
LC0812057	hCoV-19/USA/WV-CDC-LC0812057/2022	EPI_ISL_14427779
LC0812417	hCoV-19/USA/TX-CDC-LC0812417/2022	EPI_ISL_14427784
LC0811666	hCoV-19/USA/KY-CDC-LC0811666/2022	EPI_ISL_14427776
LC0811842	hCoV-19/USA/KY-CDC-LC0811842/2022	EPI_ISL_14427778
LC0812433	hCoV-19/USA/TX-CDC-LC0812433/2022	EPI_ISL_14427783
LC0810853	hCoV-19/USA/CO-CDC-LC0810853/2022	EPI_ISL_14427782
LC0812580	hCoV-19/USA/TX-CDC-LC0812580/2022	EPI_ISL_14427786
LC0812153	hCoV-19/USA/NM-CDC-LC0812153/2022	EPI_ISL_14427801
LC0810846	hCoV-19/USA/NV-CDC-LC0810846/2022	EPI_ISL_14427805
LC0812495	hCoV-19/USA/LA-CDC-LC0812495/2022	EPI_ISL_14427785
LC0812677	hCoV-19/USA/TX-CDC-LC0812677/2022	EPI_ISL_14427789
LC0810856	hCoV-19/USA/CO-CDC-LC0810856/2022	EPI_ISL_14427806
LC0811071	hCoV-19/USA/TX-CDC-LC0811071/2022	EPI_ISL_14427812
LC0812432	hCoV-19/USA/TX-CDC-LC0812432/2022	EPI_ISL_14427788
LC0812590	hCoV-19/USA/TX-CDC-LC0812590/2022	EPI_ISL_14427791
LC0812654	hCoV-19/USA/AR-CDC-LC0812654/2022	EPI_ISL_14427803
LC0812583	hCoV-19/USA/TX-CDC-LC0812583/2022	EPI_ISL_14427790
LC0812418	hCoV-19/USA/TX-CDC-LC0812418/2022	EPI_ISL_14427802
LC0810706	hCoV-19/USA/OR-CDC-LC0810706/2022	EPI_ISL_14427809
LC0810915	hCoV-19/USA/TX-CDC-LC0810915/2022	EPI_ISL_14427813
LC0812578	hCoV-19/USA/TX-CDC-LC0812578/2022	EPI_ISL_14427792
LC0812098	hCoV-19/USA/TX-CDC-LC0812098/2022	EPI_ISL_14427795
LC0810855	hCoV-19/USA/CO-CDC-LC0810855/2022	EPI_ISL_14427807
LC0812468	hCoV-19/USA/TX-CDC-LC0812468/2022	EPI_ISL_14427794
LC0812668	hCoV-19/USA/TX-CDC-LC0812668/2022	EPI_ISL_14427796
LC0812151	hCoV-19/USA/NM-CDC-LC0812151/2022	EPI_ISL_14427800
LC0810715	hCoV-19/USA/OR-CDC-LC0810715/2022	EPI_ISL_14427810
LC0812569	hCoV-19/USA/NE-CDC-LC0812569/2022	EPI_ISL_14427797
LC0812150	hCoV-19/USA/NM-CDC-LC0812150/2022	EPI_ISL_14427799
LC0812152	hCoV-19/USA/NM-CDC-LC0812152/2022	EPI_ISL_14427798
LC0811884	hCoV-19/USA/WA-CDC-LC0811884/2022	EPI_ISL_14428572
LC0812588	hCoV-19/USA/TX-CDC-LC0812588/2022	EPI_ISL_14427804
LC0812680	hCoV-19/USA/TX-CDC-LC0812680/2022	EPI_ISL_14427818
LC0811209	hCoV-19/USA/TX-CDC-LC0811209/2022	EPI_ISL_14427808
LC0812672	hCoV-19/USA/TX-CDC-LC0812672/2022	EPI_ISL_14427821
LC0811008	hCoV-19/USA/AZ-CDC-LC0811008/2022	EPI_ISL_14427811
LC0812678	hCoV-19/USA/TX-CDC-LC0812678/2022	EPI_ISL_14427823
LC0812422	hCoV-19/USA/TX-CDC-LC0812422/2022	EPI_ISL_14427815
LC0811284	hCoV-19/USA/AZ-CDC-LC0811284/2022	EPI_ISL_14427832
LC0810845	hCoV-19/USA/AZ-CDC-LC0810845/2022	EPI_ISL_14427836
LC0812420	hCoV-19/USA/TX-CDC-LC0812420/2022	EPI_ISL_14427816
LC0812429	hCoV-19/USA/TX-CDC-LC0812429/2022	EPI_ISL_14427817
LC0811271	hCoV-19/USA/VA-CDC-LC0811271/2022	EPI_ISL_14427831
LC0812674	hCoV-19/USA/TX-CDC-LC0812674/2022	EPI_ISL_14427819
LC0812435	hCoV-19/USA/TX-CDC-LC0812435/2022	EPI_ISL_14427820
LC0810994	hCoV-19/USA/AZ-CDC-LC0810994/2022	EPI_ISL_14427829
LC0812676	hCoV-19/USA/TX-CDC-LC0812676/2022	EPI_ISL_14427822
LC0810794	hCoV-19/USA/NV-CDC-LC0810794/2022	EPI_ISL_14427838
LC0811283	hCoV-19/USA/NV-CDC-LC0811283/2022	EPI_ISL_14427825
LC0810774	hCoV-19/USA/CO-CDC-LC0810774/2022	EPI_ISL_14427826
LC0810542	hCoV-19/USA/KY-CDC-LC0810542/2022	EPI_ISL_14427839
LC0810840	hCoV-19/USA/NM-CDC-LC0810840/2022	EPI_ISL_14427849
LC0810786	hCoV-19/USA/AZ-CDC-LC0810786/2022	EPI_ISL_14427850
LC0811287	hCoV-19/USA/NM-CDC-LC0811287/2022	EPI_ISL_14427827
LC0810791	hCoV-19/USA/NM-CDC-LC0810791/2022	EPI_ISL_14427830
LC0810782	hCoV-19/USA/AZ-CDC-LC0810782/2022	EPI_ISL_14427837
LC0811014	hCoV-19/USA/TX-CDC-LC0811014/2022	EPI_ISL_14427847
LC0811282	hCoV-19/USA/AZ-CDC-LC0811282/2022	EPI_ISL_14427841
LC0810841	hCoV-19/USA/NM-CDC-LC0810841/2022	EPI_ISL_14427852
LC0810772	hCoV-19/USA/CO-CDC-LC0810772/2022	EPI_ISL_14427856
LC0811278	hCoV-19/USA/AZ-CDC-LC0811278/2022	EPI_ISL_14427842
LC0810850	hCoV-19/USA/AZ-CDC-LC0810850/2022	EPI_ISL_14427843
LC0810827	hCoV-19/USA/AZ-CDC-LC0810827/2022	EPI_ISL_14427844
LC0810849	hCoV-19/USA/AZ-CDC-LC0810849/2022	EPI_ISL_14427846
LC0810828	hCoV-19/USA/CO-CDC-LC0810828/2022	EPI_ISL_14427855
LC0810854	hCoV-19/USA/CO-CDC-LC0810854/2022	EPI_ISL_14427862
LC0810851	hCoV-19/USA/AZ-CDC-LC0810851/2022	EPI_ISL_14427851
LC0811246	hCoV-19/USA/AZ-CDC-LC0811246/2022	EPI_ISL_14427853
LC0810777	hCoV-19/USA/CO-CDC-LC0810777/2022	EPI_ISL_14427861
LC0810624	hCoV-19/USA/NM-CDC-LC0810624/2022	EPI_ISL_14427864
LC0811285	hCoV-19/USA/AZ-CDC-LC0811285/2022	EPI_ISL_14427854
LC0810823	hCoV-19/USA/AZ-CDC-LC0810823/2022	EPI_ISL_14427858
LC0810776	hCoV-19/USA/CO-CDC-LC0810776/2022	EPI_ISL_14427857
LC0810626	hCoV-19/USA/NM-CDC-LC0810626/2022	EPI_ISL_14427866
LC0810830	hCoV-19/USA/AZ-CDC-LC0810830/2022	EPI_ISL_14427859
LC0810769	hCoV-19/USA/CO-CDC-LC0810769/2022	EPI_ISL_14427860
LC0811222	hCoV-19/USA/TX-CDC-LC0811222/2022	EPI_ISL_14427872
LC0808835	hCoV-19/USA/RI-CDC-LC0808835/2022	EPI_ISL_14427889
LC0810625	hCoV-19/USA/NM-CDC-LC0810625/2022	EPI_ISL_14427863
LC0811233	hCoV-19/USA/NM-CDC-LC0811233/2022	EPI_ISL_14427865
LC0811155	hCoV-19/USA/KS-CDC-LC0811155/2022	EPI_ISL_14427867
LC0808693	hCoV-19/USA/NJ-CDC-LC0808693/2022	EPI_ISL_14427879
LC0808473	hCoV-19/USA/NJ-CDC-LC0808473/2022	EPI_ISL_14427890
LC0810784	hCoV-19/USA/AZ-CDC-LC0810784/2022	EPI_ISL_14427868
LC0808358	hCoV-19/USA/NJ-CDC-LC0808358/2022	EPI_ISL_14427874
LC0808366	hCoV-19/USA/NJ-CDC-LC0808366/2022	EPI_ISL_14427884
LC0808718	hCoV-19/USA/NJ-CDC-LC0808718/2022	EPI_ISL_14427895
LC0810844	hCoV-19/USA/AZ-CDC-LC0810844/2022	EPI_ISL_14427869
LC0808376	hCoV-19/USA/NJ-CDC-LC0808376/2022	EPI_ISL_14427878
LC0810790	hCoV-19/USA/NM-CDC-LC0810790/2022	EPI_ISL_14427870
LC0811231	hCoV-19/USA/AZ-CDC-LC0811231/2022	EPI_ISL_14427871
LC0810076	hCoV-19/USA/FL-CDC-LC0810076/2022	EPI_ISL_14427892
LC0809832	hCoV-19/USA/FL-CDC-LC0809832/2022	EPI_ISL_14427875
LC0808786	hCoV-19/USA/NJ-CDC-LC0808786/2022	EPI_ISL_14427880
LC0808849	hCoV-19/USA/NJ-CDC-LC0808849/2022	EPI_ISL_14427882
LC0810106	hCoV-19/USA/FL-CDC-LC0810106/2022	EPI_ISL_14427876
LC0808378	hCoV-19/USA/MA-CDC-LC0808378/2022	EPI_ISL_14427891
LC0808741	hCoV-19/USA/NY-CDC-LC0808741/2022	EPI_ISL_14427881
LC0809828	hCoV-19/USA/FL-CDC-LC0809828/2022	EPI_ISL_14427893
LC0808446	hCoV-19/USA/NJ-CDC-LC0808446/2022	EPI_ISL_14427883
LC0808686	hCoV-19/USA/RI-CDC-LC0808686/2022	EPI_ISL_14427888
LC0808724	hCoV-19/USA/IN-CDC-LC0808724/2022	EPI_ISL_14427894
LC0809834	hCoV-19/USA/FL-CDC-LC0809834/2022	EPI_ISL_14427907
LC0808854	hCoV-19/USA/PA-CDC-LC0808854/2022	EPI_ISL_14427921
LC0808730	hCoV-19/USA/NJ-CDC-LC0808730/2022	EPI_ISL_14427896
LC0808710	hCoV-19/USA/NJ-CDC-LC0808710/2022	EPI_ISL_14427897
LC0809836	hCoV-19/USA/FL-CDC-LC0809836/2022	EPI_ISL_14427904
LC0808853	hCoV-19/USA/PA-CDC-LC0808853/2022	EPI_ISL_14427915
LC0808746	hCoV-19/USA/PA-CDC-LC0808746/2022	EPI_ISL_14427924
LC0808788	hCoV-19/USA/DE-CDC-LC0808788/2022	EPI_ISL_14427898
LC0809837	hCoV-19/USA/FL-CDC-LC0809837/2022	EPI_ISL_14427908
LC0808725	hCoV-19/USA/MD-CDC-LC0808725/2022	EPI_ISL_14427899
LC0809833	hCoV-19/USA/FL-CDC-LC0809833/2022	EPI_ISL_14427906
LC0808842	hCoV-19/USA/NJ-CDC-LC0808842/2022	EPI_ISL_14427919
LC0808463	hCoV-19/USA/DE-CDC-LC0808463/2022	EPI_ISL_14427900
LC0808734	hCoV-19/USA/NJ-CDC-LC0808734/2022	EPI_ISL_14427909
LC0808847	hCoV-19/USA/NJ-CDC-LC0808847/2022	EPI_ISL_14427913
LC0808618	hCoV-19/USA/NY-CDC-LC0808618/2022	EPI_ISL_14427902
LC0810079	hCoV-19/USA/FL-CDC-LC0810079/2022	EPI_ISL_14427905
LC0808621	hCoV-19/USA/RI-CDC-LC0808621/2022	EPI_ISL_14427910
LC0808355	hCoV-19/USA/NJ-CDC-LC0808355/2022	EPI_ISL_14427918
LC0808470	hCoV-19/USA/PA-CDC-LC0808470/2022	EPI_ISL_14427923
LC0808838	hCoV-19/USA/RI-CDC-LC0808838/2022	EPI_ISL_14427911
LC0808372	hCoV-19/USA/NJ-CDC-LC0808372/2022	EPI_ISL_14427920
LC0808359	hCoV-19/USA/DE-CDC-LC0808359/2022	EPI_ISL_14427939
LC0808836	hCoV-19/USA/NJ-CDC-LC0808836/2022	EPI_ISL_14427914
LC0808608	hCoV-19/USA/PA-CDC-LC0808608/2022	EPI_ISL_14427916
LC0808720	hCoV-19/USA/NJ-CDC-LC0808720/2022	EPI_ISL_14427930
LC0808610	hCoV-19/USA/NY-CDC-LC0808610/2022	EPI_ISL_14427935
LC0808719	hCoV-19/USA/NY-CDC-LC0808719/2022	EPI_ISL_14427942
LC0808745	hCoV-19/USA/PA-CDC-LC0808745/2022	EPI_ISL_14427917
LC0808850	hCoV-19/USA/PA-CDC-LC0808850/2022	EPI_ISL_14427926
LC0808750	hCoV-19/USA/NJ-CDC-LC0808750/2022	EPI_ISL_14427929
LC0808340	hCoV-19/USA/NJ-CDC-LC0808340/2022	EPI_ISL_14427946
LC0808852	hCoV-19/USA/PA-CDC-LC0808852/2022	EPI_ISL_14427922
LC0808622	hCoV-19/USA/PA-CDC-LC0808622/2022	EPI_ISL_14427937
LC0808343	hCoV-19/USA/NJ-CDC-LC0808343/2022	EPI_ISL_14427941
LC0808362	hCoV-19/USA/NJ-CDC-LC0808362/2022	EPI_ISL_14427927
LC0808685	hCoV-19/USA/MA-CDC-LC0808685/2022	EPI_ISL_14427931
LC0808845	hCoV-19/USA/MA-CDC-LC0808845/2022	EPI_ISL_14427928
LC0808687	hCoV-19/USA/RI-CDC-LC0808687/2022	EPI_ISL_14427932
LC0808844	hCoV-19/USA/NY-CDC-LC0808844/2022	EPI_ISL_14427934
LC0808349	hCoV-19/USA/NJ-CDC-LC0808349/2022	EPI_ISL_14427947
LC0808466	hCoV-19/USA/NY-CDC-LC0808466/2022	EPI_ISL_14427933
LC0808368	hCoV-19/USA/PA-CDC-LC0808368/2022	EPI_ISL_14427936
LC0808374	hCoV-19/USA/PA-CDC-LC0808374/2022	EPI_ISL_14427938
LC0808733	hCoV-19/USA/NJ-CDC-LC0808733/2022	EPI_ISL_14427940
LC0808354	hCoV-19/USA/CT-CDC-LC0808354/2022	EPI_ISL_14427954
LC0808351	hCoV-19/USA/NJ-CDC-LC0808351/2022	EPI_ISL_14427943
LC0808787	hCoV-19/USA/NJ-CDC-LC0808787/2022	EPI_ISL_14427953
LC0808732	hCoV-19/USA/NJ-CDC-LC0808732/2022	EPI_ISL_14427944
LC0808356	hCoV-19/USA/NJ-CDC-LC0808356/2022	EPI_ISL_14427945
LC0808789	hCoV-19/USA/DE-CDC-LC0808789/2022	EPI_ISL_14427948
LC0808353	hCoV-19/USA/CT-CDC-LC0808353/2022	EPI_ISL_14427956
LC0808785	hCoV-19/USA/NJ-CDC-LC0808785/2022	EPI_ISL_14427966
LC0808469	hCoV-19/USA/NJ-CDC-LC0808469/2022	EPI_ISL_14427950
LC0808345	hCoV-19/USA/NY-CDC-LC0808345/2022	EPI_ISL_14427960
LC0810702	hCoV-19/USA/WA-CDC-LC0810702/2022	EPI_ISL_14427986
LC0808692	hCoV-19/USA/CT-CDC-LC0808692/2022	EPI_ISL_14427951
LC0808447	hCoV-19/USA/NJ-CDC-LC0808447/2022	EPI_ISL_14427952
LC0809784	hCoV-19/USA/FL-CDC-LC0809784/2022	EPI_ISL_14427968
LC0810089	hCoV-19/USA/FL-CDC-LC0810089/2022	EPI_ISL_14427972
LC0808737	hCoV-19/USA/CT-CDC-LC0808737/2022	EPI_ISL_14427955
LC0808738	hCoV-19/USA/NJ-CDC-LC0808738/2022	EPI_ISL_14427963
LC0810102	hCoV-19/USA/FL-CDC-LC0810102/2022	EPI_ISL_14427980
LC0808690	hCoV-19/USA/VT-CDC-LC0808690/2022	EPI_ISL_14427957
LC0808347	hCoV-19/USA/NJ-CDC-LC0808347/2022	EPI_ISL_14427958
LC0810082	hCoV-19/USA/FL-CDC-LC0810082/2022	EPI_ISL_14427982
LC0810716	hCoV-19/USA/WA-CDC-LC0810716/2022	EPI_ISL_14427984
LC0808450	hCoV-19/USA/NY-CDC-LC0808450/2022	EPI_ISL_14427959
LC0810084	hCoV-19/USA/FL-CDC-LC0810084/2022	EPI_ISL_14427975
LC0810096	hCoV-19/USA/FL-CDC-LC0810096/2022	EPI_ISL_14428016
LC0808731	hCoV-19/USA/NJ-CDC-LC0808731/2022	EPI_ISL_14427961
LC0810699	hCoV-19/USA/WA-CDC-LC0810699/2022	EPI_ISL_14427987
LC0808716	hCoV-19/USA/NJ-CDC-LC0808716/2022	EPI_ISL_14427964
LC0808705	hCoV-19/USA/NJ-CDC-LC0808705/2022	EPI_ISL_14427965
LC0809899	hCoV-19/USA/ME-CDC-LC0809899/2022	EPI_ISL_14427992
LC0809967	hCoV-19/USA/NY-CDC-LC0809967/2022	EPI_ISL_14427996
LC0810083	hCoV-19/USA/FL-CDC-LC0810083/2022	EPI_ISL_14427969
LC0810475	hCoV-19/USA/NY-CDC-LC0810475/2022	EPI_ISL_14427998
LC0810320	hCoV-19/USA/NY-CDC-LC0810320/2022	EPI_ISL_14428012
LC0810717	hCoV-19/USA/WA-CDC-LC0810717/2022	EPI_ISL_14427989
LC0810705	hCoV-19/USA/WA-CDC-LC0810705/2022	EPI_ISL_14428010
LC0809971	hCoV-19/USA/NH-CDC-LC0809971/2022	EPI_ISL_14428021
LC0810259	hCoV-19/USA/DE-CDC-LC0810259/2022	EPI_ISL_14428042
LC0810710	hCoV-19/USA/WA-CDC-LC0810710/2022	EPI_ISL_14427990
LC0810161	hCoV-19/USA/DE-CDC-LC0810161/2022	EPI_ISL_14428002
LC0810381	hCoV-19/USA/NY-CDC-LC0810381/2022	EPI_ISL_14427995
LC0810104	hCoV-19/USA/FL-CDC-LC0810104/2022	EPI_ISL_14428000
LC0810391	hCoV-19/USA/PA-CDC-LC0810391/2022	EPI_ISL_14428005
LC0810479	hCoV-19/USA/NY-CDC-LC0810479/2022	EPI_ISL_14428025
LC0810058	hCoV-19/USA/FL-CDC-LC0810058/2022	EPI_ISL_14428031
LC0810380	hCoV-19/USA/NJ-CDC-LC0810380/2022	EPI_ISL_14428007
LC0810711	hCoV-19/USA/WA-CDC-LC0810711/2022	EPI_ISL_14428008
LC0809848	hCoV-19/USA/FL-CDC-LC0809848/2022	EPI_ISL_14428030
LC0809850	hCoV-19/USA/FL-CDC-LC0809850/2022	EPI_ISL_14428038
LC0811165	hCoV-19/USA/AR-CDC-LC0811165/2022	EPI_ISL_14428014
LC0810260	hCoV-19/USA/NJ-CDC-LC0810260/2022	EPI_ISL_14428017
LC0809970	hCoV-19/USA/NH-CDC-LC0809970/2022	EPI_ISL_14428022
LC0810246	hCoV-19/USA/NJ-CDC-LC0810246/2022	EPI_ISL_14428019
LC0810250	hCoV-19/USA/PA-CDC-LC0810250/2022	EPI_ISL_14428028
LC0809841	hCoV-19/USA/FL-CDC-LC0809841/2022	EPI_ISL_14428035
LC0810247	hCoV-19/USA/DE-CDC-LC0810247/2022	EPI_ISL_14428040
LC0810093	hCoV-19/USA/FL-CDC-LC0810093/2022	EPI_ISL_14428037
LC0810471	hCoV-19/USA/NJ-CDC-LC0810471/2022	EPI_ISL_14428053
LC0809840	hCoV-19/USA/FL-CDC-LC0809840/2022	EPI_ISL_14428070
LC0809882	hCoV-19/USA/NJ-CDC-LC0809882/2022	EPI_ISL_14428046
LC0810241	hCoV-19/USA/NJ-CDC-LC0810241/2022	EPI_ISL_14428062
LC0810467	hCoV-19/USA/NJ-CDC-LC0810467/2022	EPI_ISL_14428048
LC0809783	hCoV-19/USA/FL-CDC-LC0809783/2022	EPI_ISL_14428072
LC0809847	hCoV-19/USA/FL-CDC-LC0809847/2022	EPI_ISL_14428049
LC0810070	hCoV-19/USA/FL-CDC-LC0810070/2022	EPI_ISL_14428063
LC0810081	hCoV-19/USA/FL-CDC-LC0810081/2022	EPI_ISL_14428074
LC0810073	hCoV-19/USA/FL-CDC-LC0810073/2022	EPI_ISL_14428082
LC0810480	hCoV-19/USA/NJ-CDC-LC0810480/2022	EPI_ISL_14428056
LC0810474	hCoV-19/USA/NY-CDC-LC0810474/2022	EPI_ISL_14428055
LC0811349	hCoV-19/USA/AZ-CDC-LC0811349/2022	EPI_ISL_14428065
LC0470734	hCoV-19/USA/OR-CDC-LC0470734/2022	EPI_ISL_9052615
LC0811344	hCoV-19/USA/AZ-CDC-LC0811344/2022	EPI_ISL_14428067
LC0810103	hCoV-19/USA/FL-CDC-LC0810103/2022	EPI_ISL_14428096
LC0811354	hCoV-19/USA/AZ-CDC-LC0811354/2022	EPI_ISL_14428069
LC0810055	hCoV-19/USA/FL-CDC-LC0810055/2022	EPI_ISL_14428076
LC0809889	hCoV-19/USA/CT-CDC-LC0809889/2022	EPI_ISL_14428091
LC0810057	hCoV-19/USA/FL-CDC-LC0810057/2022	EPI_ISL_14428078
LC0808516	hCoV-19/USA/CT-CDC-LC0808516/2022	EPI_ISL_14428117
LC0809880	hCoV-19/USA/CT-CDC-LC0809880/2022	EPI_ISL_14428089
LC0810056	hCoV-19/USA/FL-CDC-LC0810056/2022	EPI_ISL_14428084
LC0809851	hCoV-19/USA/FL-CDC-LC0809851/2022	EPI_ISL_14428085
LC0809845	hCoV-19/USA/TN-CDC-LC0809845/2022	EPI_ISL_14428087
LC0810244	hCoV-19/USA/NJ-CDC-LC0810244/2022	EPI_ISL_14428094
LC0810472	hCoV-19/USA/CT-CDC-LC0810472/2022	EPI_ISL_14428092
LC0808391	hCoV-19/USA/NJ-CDC-LC0808391/2022	EPI_ISL_14428106
LC0810703	hCoV-19/USA/WA-CDC-LC0810703/2022	EPI_ISL_14428097
LC0808502	hCoV-19/USA/CT-CDC-LC0808502/2022	EPI_ISL_14428129
LC0808806	hCoV-19/USA/NJ-CDC-LC0808806/2022	EPI_ISL_14428103
LC0808444	hCoV-19/USA/CT-CDC-LC0808444/2022	EPI_ISL_14428131
LC0541183	hCoV-19/USA/DE-CDC-LC0541183/2022	EPI_ISL_10560015
LC0808501	hCoV-19/USA/NJ-CDC-LC0808501/2022	EPI_ISL_14428105
LC0808515	hCoV-19/USA/NY-CDC-LC0808515/2022	EPI_ISL_14428111
LC0808520	hCoV-19/USA/NJ-CDC-LC0808520/2022	EPI_ISL_14428135
LC0808492	hCoV-19/USA/NJ-CDC-LC0808492/2022	EPI_ISL_14428108
LC0808596	hCoV-19/USA/CT-CDC-LC0808596/2022	EPI_ISL_14428118
LC0808522	hCoV-19/USA/NJ-CDC-LC0808522/2022	EPI_ISL_14428133
LC0808505	hCoV-19/USA/NJ-CDC-LC0808505/2022	EPI_ISL_14428110
LC0808517	hCoV-19/USA/CT-CDC-LC0808517/2022	EPI_ISL_14428114
LC0808490	hCoV-19/USA/NJ-CDC-LC0808490/2022	EPI_ISL_14428140
LC0808487	hCoV-19/USA/NJ-CDC-LC0808487/2022	EPI_ISL_14428113
LC0808595	hCoV-19/USA/NJ-CDC-LC0808595/2022	EPI_ISL_14428120
LC0808796	hCoV-19/USA/NJ-CDC-LC0808796/2022	EPI_ISL_14428122
LC0808795	hCoV-19/USA/NY-CDC-LC0808795/2022	EPI_ISL_14428146
LC0808381	hCoV-19/USA/NJ-CDC-LC0808381/2022	EPI_ISL_14428124
LC0808389	hCoV-19/USA/CT-CDC-LC0808389/2022	EPI_ISL_14428125
LC0808507	hCoV-19/USA/CT-CDC-LC0808507/2022	EPI_ISL_14428128
LC0808590	hCoV-19/USA/NY-CDC-LC0808590/2022	EPI_ISL_14428145
LC0808567	hCoV-19/USA/NJ-CDC-LC0808567/2022	EPI_ISL_14428154
LC0808509	hCoV-19/USA/VA-CDC-LC0808509/2022	EPI_ISL_14428159
LC0808790	hCoV-19/USA/DE-CDC-LC0808790/2022	EPI_ISL_14428137
LC0808592	hCoV-19/USA/NY-CDC-LC0808592/2022	EPI_ISL_14428147
LC0808985	hCoV-19/USA/PA-CDC-LC0808985/2022	EPI_ISL_14428164
LC0811162	hCoV-19/USA/MN-CDC-LC0811162/2022	EPI_ISL_14428178
LC0808441	hCoV-19/USA/NJ-CDC-LC0808441/2022	EPI_ISL_14428138
LC0808506	hCoV-19/USA/NJ-CDC-LC0808506/2022	EPI_ISL_14428139
LC0808495	hCoV-19/USA/NJ-CDC-LC0808495/2022	EPI_ISL_14428141
LC0808394	hCoV-19/USA/NJ-CDC-LC0808394/2022	EPI_ISL_14428142
LC0808440	hCoV-19/USA/NH-CDC-LC0808440/2022	EPI_ISL_14428143
LC0808566	hCoV-19/USA/NY-CDC-LC0808566/2022	EPI_ISL_14428149
LC0808793	hCoV-19/USA/NY-CDC-LC0808793/2022	EPI_ISL_14428148
LC0808518	hCoV-19/USA/NJ-CDC-LC0808518/2022	EPI_ISL_14428150
LC0808591	hCoV-19/USA/PA-CDC-LC0808591/2022	EPI_ISL_14428152
LC0808797	hCoV-19/USA/PA-CDC-LC0808797/2022	EPI_ISL_14428155
LC0808442	hCoV-19/USA/NJ-CDC-LC0808442/2022	EPI_ISL_14428157
LC0808491	hCoV-19/USA/TX-CDC-LC0808491/2022	EPI_ISL_14428158
LC0808496	hCoV-19/USA/NJ-CDC-LC0808496/2022	EPI_ISL_14428160
LC0808512	hCoV-19/USA/NJ-CDC-LC0808512/2022	EPI_ISL_14428161
LC0808570	hCoV-19/USA/PA-CDC-LC0808570/2022	EPI_ISL_14428163
LC0811134	hCoV-19/USA/TX-CDC-LC0811134/2022	EPI_ISL_14428173
LC0810666	hCoV-19/USA/OR-CDC-LC0810666/2022	EPI_ISL_14428196
LC0811116	hCoV-19/USA/CO-CDC-LC0811116/2022	EPI_ISL_14428200
LC0808587	hCoV-19/USA/NY-CDC-LC0808587/2022	EPI_ISL_14428165
LC0808987	hCoV-19/USA/NJ-CDC-LC0808987/2022	EPI_ISL_14428166
LC0811127	hCoV-19/USA/TX-CDC-LC0811127/2022	EPI_ISL_14428171
LC0811122	hCoV-19/USA/TX-CDC-LC0811122/2022	EPI_ISL_14428174
LC0810701	hCoV-19/USA/WA-CDC-LC0810701/2022	EPI_ISL_14428192
LC0811139	hCoV-19/USA/TX-CDC-LC0811139/2022	EPI_ISL_14428167
LC0811128	hCoV-19/USA/TX-CDC-LC0811128/2022	EPI_ISL_14428184
LC0811138	hCoV-19/USA/TX-CDC-LC0811138/2022	EPI_ISL_14428186
LC0811041	hCoV-19/USA/AZ-CDC-LC0811041/2022	EPI_ISL_14428205
LC0811137	hCoV-19/USA/TX-CDC-LC0811137/2022	EPI_ISL_14428168
LC0811133	hCoV-19/USA/TX-CDC-LC0811133/2022	EPI_ISL_14428170
LC0811140	hCoV-19/USA/TX-CDC-LC0811140/2022	EPI_ISL_14428169
LC0811142	hCoV-19/USA/TX-CDC-LC0811142/2022	EPI_ISL_14428175
LC0811211	hCoV-19/USA/OK-CDC-LC0811211/2022	EPI_ISL_14428179
LC0811121	hCoV-19/USA/TX-CDC-LC0811121/2022	EPI_ISL_14428172
LC0811204	hCoV-19/USA/KY-CDC-LC0811204/2022	EPI_ISL_14428180
LC0811043	hCoV-19/USA/MO-CDC-LC0811043/2022	EPI_ISL_14428176
LC0811163	hCoV-19/USA/TX-CDC-LC0811163/2022	EPI_ISL_14428183
LC0811158	hCoV-19/USA/WY-CDC-LC0811158/2022	EPI_ISL_14428193
LC0811125	hCoV-19/USA/TX-CDC-LC0811125/2022	EPI_ISL_14428185
LC0810105	hCoV-19/USA/FL-CDC-LC0810105/2022	EPI_ISL_14428188
LC0811036	hCoV-19/USA/CO-CDC-LC0811036/2022	EPI_ISL_14428204
LC0811143	hCoV-19/USA/TX-CDC-LC0811143/2022	EPI_ISL_14428187
LC0810644	hCoV-19/USA/AK-CDC-LC0810644/2022	EPI_ISL_14428195
LC0811055	hCoV-19/USA/NV-CDC-LC0811055/2022	EPI_ISL_14428190
LC0810646	hCoV-19/USA/AK-CDC-LC0810646/2022	EPI_ISL_14428197
LC0811219	hCoV-19/USA/OK-CDC-LC0811219/2022	EPI_ISL_14428191
LC0810714	hCoV-19/USA/OR-CDC-LC0810714/2022	EPI_ISL_14428194
LC0811047	hCoV-19/USA/MT-CDC-LC0811047/2022	EPI_ISL_14428202
LC0810709	hCoV-19/USA/WA-CDC-LC0810709/2022	EPI_ISL_14428199
LC0811035	hCoV-19/USA/AZ-CDC-LC0811035/2022	EPI_ISL_14428209
LC0811027	hCoV-19/USA/CO-CDC-LC0811027/2022	EPI_ISL_14428201
LC0811189	hCoV-19/USA/AZ-CDC-LC0811189/2022	EPI_ISL_14428211
LC0811251	hCoV-19/USA/CA-CDC-LC0811251/2022	EPI_ISL_14428217
LC0811252	hCoV-19/USA/AZ-CDC-LC0811252/2022	EPI_ISL_14428206
LC0811256	hCoV-19/USA/NE-CDC-LC0811256/2022	EPI_ISL_14428218
LC0811183	hCoV-19/USA/AZ-CDC-LC0811183/2022	EPI_ISL_14428207
LC0809821	hCoV-19/USA/FL-CDC-LC0809821/2022	EPI_ISL_14428220
LC0811791	hCoV-19/USA/WA-CDC-LC0811791/2022	EPI_ISL_14428226
LC0811045	hCoV-19/USA/AZ-CDC-LC0811045/2022	EPI_ISL_14428208
LC0811040	hCoV-19/USA/AZ-CDC-LC0811040/2022	EPI_ISL_14428213
LC0811178	hCoV-19/USA/AZ-CDC-LC0811178/2022	EPI_ISL_14428210
LC0811049	hCoV-19/USA/AZ-CDC-LC0811049/2022	EPI_ISL_14428214
LC0811112	hCoV-19/USA/CA-CDC-LC0811112/2022	EPI_ISL_14428215
LC0811185	hCoV-19/USA/AZ-CDC-LC0811185/2022	EPI_ISL_14428212
LC0810249	hCoV-19/USA/NJ-CDC-LC0810249/2022	EPI_ISL_14428221
LC0811297	hCoV-19/USA/IA-CDC-LC0811297/2022	EPI_ISL_14428230
LC0811254	hCoV-19/USA/CA-CDC-LC0811254/2022	EPI_ISL_14428216
LC0811353	hCoV-19/USA/NM-CDC-LC0811353/2022	EPI_ISL_14428223
LC0811180	hCoV-19/USA/NV-CDC-LC0811180/2022	EPI_ISL_14428219
LC0811826	hCoV-19/USA/WA-CDC-LC0811826/2022	EPI_ISL_14428224
LC0812570	hCoV-19/USA/MN-CDC-LC0812570/2022	EPI_ISL_14428222
LC0811799	hCoV-19/USA/OR-CDC-LC0811799/2022	EPI_ISL_14428228
LC0811733	hCoV-19/USA/OR-CDC-LC0811733/2022	EPI_ISL_14428245
LC0812534	hCoV-19/USA/AZ-CDC-LC0812534/2022	EPI_ISL_14428256
LC0811800	hCoV-19/USA/WA-CDC-LC0811800/2022	EPI_ISL_14428225
LC0811345	hCoV-19/USA/AZ-CDC-LC0811345/2022	EPI_ISL_14428235
LC0811746	hCoV-19/USA/WA-CDC-LC0811746/2022	EPI_ISL_14428241
LC0811346	hCoV-19/USA/NM-CDC-LC0811346/2022	EPI_ISL_14428229
LC0811961	hCoV-19/USA/OR-CDC-LC0811961/2022	EPI_ISL_14428240
LC0812230	hCoV-19/USA/CO-CDC-LC0812230/2022	EPI_ISL_14428246
LC0811818	hCoV-19/USA/WA-CDC-LC0811818/2022	EPI_ISL_14428259
LC0811328	hCoV-19/USA/KS-CDC-LC0811328/2022	EPI_ISL_14428233
LC0811688	hCoV-19/USA/OR-CDC-LC0811688/2022	EPI_ISL_14428242
LC0812246	hCoV-19/USA/NM-CDC-LC0812246/2022	EPI_ISL_14428248
LC0811724	hCoV-19/USA/CO-CDC-LC0811724/2022	EPI_ISL_14428253
LC0812232	hCoV-19/USA/CO-CDC-LC0812232/2022	EPI_ISL_14428236
LC0811809	hCoV-19/USA/WA-CDC-LC0811809/2022	EPI_ISL_14428255
LC0812532	hCoV-19/USA/AZ-CDC-LC0812532/2022	EPI_ISL_14428258
LC0811686	hCoV-19/USA/WA-CDC-LC0811686/2022	EPI_ISL_14428238
LC0811337	hCoV-19/USA/AZ-CDC-LC0811337/2022	EPI_ISL_14428252
LC0811717	hCoV-19/USA/OR-CDC-LC0811717/2022	EPI_ISL_14428239
LC0812425	hCoV-19/USA/UT-CDC-LC0812425/2022	EPI_ISL_14428254
LC0811708	hCoV-19/USA/WA-CDC-LC0811708/2022	EPI_ISL_14428244
LC0811351	hCoV-19/USA/NM-CDC-LC0811351/2022	EPI_ISL_14428251
LC0812249	hCoV-19/USA/NM-CDC-LC0812249/2022	EPI_ISL_14428247
LC0812533	hCoV-19/USA/AZ-CDC-LC0812533/2022	EPI_ISL_14428257
LC0811792	hCoV-19/USA/WA-CDC-LC0811792/2022	EPI_ISL_14428260
LC0811822	hCoV-19/USA/WA-CDC-LC0811822/2022	EPI_ISL_14428261
LC0810389	hCoV-19/USA/NH-CDC-LC0810389/2022	EPI_ISL_14428263
LC0812346	hCoV-19/USA/IL-CDC-LC0812346/2022	EPI_ISL_14428264
LC0811301	hCoV-19/USA/UT-CDC-LC0811301/2022	EPI_ISL_14428265
LC0812571	hCoV-19/USA/TX-CDC-LC0812571/2022	EPI_ISL_14428266
LC0811779	hCoV-19/USA/WA-CDC-LC0811779/2022	EPI_ISL_14428267
LC0811805	hCoV-19/USA/WA-CDC-LC0811805/2022	EPI_ISL_14428268
LC0810296	hCoV-19/USA/MI-CDC-LC0810296/2022	EPI_ISL_14428271
LC0811810	hCoV-19/USA/WA-CDC-LC0811810/2022	EPI_ISL_14428269
LC0811691	hCoV-19/USA/AK-CDC-LC0811691/2022	EPI_ISL_14428270
LC0810387	hCoV-19/USA/MI-CDC-LC0810387/2022	EPI_ISL_14428272
LC0811777	hCoV-19/USA/WA-CDC-LC0811777/2022	EPI_ISL_14428273
LC0811797	hCoV-19/USA/WA-CDC-LC0811797/2022	EPI_ISL_14428274
LC0812693	hCoV-19/USA/AZ-CDC-LC0812693/2022	EPI_ISL_14428284
LC0812574	hCoV-19/USA/ND-CDC-LC0812574/2022	EPI_ISL_14428292
LC0811780	hCoV-19/USA/WA-CDC-LC0811780/2022	EPI_ISL_14428275
LC0812226	hCoV-19/USA/AZ-CDC-LC0812226/2022	EPI_ISL_14428280
LC0811837	hCoV-19/USA/WA-CDC-LC0811837/2022	EPI_ISL_14428276
LC0811804	hCoV-19/USA/WA-CDC-LC0811804/2022	EPI_ISL_14428278
LC0811802	hCoV-19/USA/WA-CDC-LC0811802/2022	EPI_ISL_14428279
LC0812236	hCoV-19/USA/NM-CDC-LC0812236/2022	EPI_ISL_14428281
LC0812455	hCoV-19/USA/AZ-CDC-LC0812455/2022	EPI_ISL_14428282
LC0811299	hCoV-19/USA/NM-CDC-LC0811299/2022	EPI_ISL_14428283
LC0812713	hCoV-19/USA/TX-CDC-LC0812713/2022	EPI_ISL_14428286
LC0811296	hCoV-19/USA/NM-CDC-LC0811296/2022	EPI_ISL_14428285
LC0812573	hCoV-19/USA/OK-CDC-LC0812573/2022	EPI_ISL_14428305
LC0812710	hCoV-19/USA/TX-CDC-LC0812710/2022	EPI_ISL_14428287
LC0812500	hCoV-19/USA/TX-CDC-LC0812500/2022	EPI_ISL_14428289
LC0812711	hCoV-19/USA/TX-CDC-LC0812711/2022	EPI_ISL_14428288
LC0812702	hCoV-19/USA/TX-CDC-LC0812702/2022	EPI_ISL_14428294
LC0206129	hCoV-19/USA/NC-CDC-LC0206129/2021	EPI_ISL_4164724
LC0812497	hCoV-19/USA/TX-CDC-LC0812497/2022	EPI_ISL_14428290
LC0812700	hCoV-19/USA/TX-CDC-LC0812700/2022	EPI_ISL_14428291
LC0812706	hCoV-19/USA/TX-CDC-LC0812706/2022	EPI_ISL_14428293
LC0206176	hCoV-19/USA/MD-CDC-LC0206176/2021	EPI_ISL_4164656
LC0811687	hCoV-19/USA/OR-CDC-LC0811687/2022	EPI_ISL_14428579
LC0812659	hCoV-19/USA/TX-CDC-LC0812659/2022	EPI_ISL_14428296
LC0812511	hCoV-19/USA/TX-CDC-LC0812511/2022	EPI_ISL_14428298
LC0812493	hCoV-19/USA/TX-CDC-LC0812493/2022	EPI_ISL_14428299
LC0812498	hCoV-19/USA/TX-CDC-LC0812498/2022	EPI_ISL_14428300
LC0812657	hCoV-19/USA/TX-CDC-LC0812657/2022	EPI_ISL_14428301
LC0812712	hCoV-19/USA/TX-CDC-LC0812712/2022	EPI_ISL_14428302
LC0812705	hCoV-19/USA/TX-CDC-LC0812705/2022	EPI_ISL_14428303
LC0812575	hCoV-19/USA/OK-CDC-LC0812575/2022	EPI_ISL_14428306
LC0812431	hCoV-19/USA/UT-CDC-LC0812431/2022	EPI_ISL_14428307
LC0812421	hCoV-19/USA/UT-CDC-LC0812421/2022	EPI_ISL_14428311
LC0812428	hCoV-19/USA/UT-CDC-LC0812428/2022	EPI_ISL_14428308
LC0811784	hCoV-19/USA/ID-CDC-LC0811784/2022	EPI_ISL_14428310
LC0812243	hCoV-19/USA/NM-CDC-LC0812243/2022	EPI_ISL_14428325
LC0811725	hCoV-19/USA/OR-CDC-LC0811725/2022	EPI_ISL_14428312
LC0812447	hCoV-19/USA/AZ-CDC-LC0812447/2022	EPI_ISL_14428313
LC0812450	hCoV-19/USA/AZ-CDC-LC0812450/2022	EPI_ISL_14428314
LC0812231	hCoV-19/USA/TX-CDC-LC0812231/2022	EPI_ISL_14428316
LC0211935	hCoV-19/USA/WI-CDC-LC0211935/2021	EPI_ISL_4163921
LC0812446	hCoV-19/USA/AZ-CDC-LC0812446/2022	EPI_ISL_14428317
LC0812690	hCoV-19/USA/ME-CDC-LC0812690/2022	EPI_ISL_14428319
LC0812692	hCoV-19/USA/TX-CDC-LC0812692/2022	EPI_ISL_14428320
LC0811739	hCoV-19/USA/OR-CDC-LC0811739/2022	EPI_ISL_14428321
LC0812239	hCoV-19/USA/NM-CDC-LC0812239/2022	EPI_ISL_14428322
LC0812237	hCoV-19/USA/NM-CDC-LC0812237/2022	EPI_ISL_14428323
LC0811953	hCoV-19/USA/OR-CDC-LC0811953/2022	EPI_ISL_14428329
LC0811745	hCoV-19/USA/OR-CDC-LC0811745/2022	EPI_ISL_14428330
LC0812689	hCoV-19/USA/AZ-CDC-LC0812689/2022	EPI_ISL_14428331
LC0812247	hCoV-19/USA/NM-CDC-LC0812247/2022	EPI_ISL_14428332
LC0812683	hCoV-19/USA/AZ-CDC-LC0812683/2022	EPI_ISL_14428333
LC0812240	hCoV-19/USA/NM-CDC-LC0812240/2022	EPI_ISL_14428335
LC0812245	hCoV-19/USA/NM-CDC-LC0812245/2022	EPI_ISL_14428336
LC0812250	hCoV-19/USA/NM-CDC-LC0812250/2022	EPI_ISL_14428337
LC0808982	hCoV-19/USA/NJ-CDC-LC0808982/2022	EPI_ISL_14428338
LC0808984	hCoV-19/USA/NJ-CDC-LC0808984/2022	EPI_ISL_14428339
LC0811868	hCoV-19/USA/WA-CDC-LC0811868/2022	EPI_ISL_14428340
LC0808673	hCoV-19/USA/NH-CDC-LC0808673/2022	EPI_ISL_14428341
LC0811833	hCoV-19/USA/OR-CDC-LC0811833/2022	EPI_ISL_14428342
LC0811881	hCoV-19/USA/OH-CDC-LC0811881/2022	EPI_ISL_14428343
LC0808582	hCoV-19/USA/MA-CDC-LC0808582/2022	EPI_ISL_14428344
LC0811813	hCoV-19/USA/WA-CDC-LC0811813/2022	EPI_ISL_14428346
LC0808638	hCoV-19/USA/RI-CDC-LC0808638/2022	EPI_ISL_14428348
LC0808936	hCoV-19/USA/NJ-CDC-LC0808936/2022	EPI_ISL_14428349
LC0811729	hCoV-19/USA/WA-CDC-LC0811729/2022	EPI_ISL_14428350
LC0808588	hCoV-19/USA/NJ-CDC-LC0808588/2022	EPI_ISL_14428351
LC0811734	hCoV-19/USA/WA-CDC-LC0811734/2022	EPI_ISL_14428352
LC0811807	hCoV-19/USA/WA-CDC-LC0811807/2022	EPI_ISL_14428353
LC0811783	hCoV-19/USA/WA-CDC-LC0811783/2022	EPI_ISL_14428354
LC0808643	hCoV-19/USA/NJ-CDC-LC0808643/2022	EPI_ISL_14428355
LC0808632	hCoV-19/USA/MD-CDC-LC0808632/2022	EPI_ISL_14428356
LC0808822	hCoV-19/USA/DE-CDC-LC0808822/2022	EPI_ISL_14428359
LC0808821	hCoV-19/USA/DE-CDC-LC0808821/2022	EPI_ISL_14428357
LC0808981	hCoV-19/USA/DE-CDC-LC0808981/2022	EPI_ISL_14428358
LC0808562	hCoV-19/USA/NJ-CDC-LC0808562/2022	EPI_ISL_14428369
LC0808634	hCoV-19/USA/DE-CDC-LC0808634/2022	EPI_ISL_14428360
LC0808934	hCoV-19/USA/NJ-CDC-LC0808934/2022	EPI_ISL_14428362
LC0811956	hCoV-19/USA/WA-CDC-LC0811956/2022	EPI_ISL_14428367
LC0808556	hCoV-19/USA/NY-CDC-LC0808556/2022	EPI_ISL_14428364
LC0808478	hCoV-19/USA/NJ-CDC-LC0808478/2022	EPI_ISL_14428385
LC0808558	hCoV-19/USA/NJ-CDC-LC0808558/2022	EPI_ISL_14428365
LC0808479	hCoV-19/USA/CT-CDC-LC0808479/2022	EPI_ISL_14428366
LC0808635	hCoV-19/USA/NY-CDC-LC0808635/2022	EPI_ISL_14428388
LC0808781	hCoV-19/USA/PA-CDC-LC0808781/2022	EPI_ISL_14428368
LC0808526	hCoV-19/USA/DE-CDC-LC0808526/2022	EPI_ISL_14428370
LC0808523	hCoV-19/USA/NY-CDC-LC0808523/2022	EPI_ISL_14428375
LC0808576	hCoV-19/USA/NY-CDC-LC0808576/2022	EPI_ISL_14428371
LC0808641	hCoV-19/USA/NY-CDC-LC0808641/2022	EPI_ISL_14428372
LC0808675	hCoV-19/USA/NJ-CDC-LC0808675/2022	EPI_ISL_14428376
LC0808640	hCoV-19/USA/RI-CDC-LC0808640/2022	EPI_ISL_14428399
LC0808937	hCoV-19/USA/NY-CDC-LC0808937/2022	EPI_ISL_14428373
LC0808935	hCoV-19/USA/NJ-CDC-LC0808935/2022	EPI_ISL_14428374
LC0808637	hCoV-19/USA/CT-CDC-LC0808637/2022	EPI_ISL_14428379
LC0808577	hCoV-19/USA/CT-CDC-LC0808577/2022	EPI_ISL_14428377
LC0808575	hCoV-19/USA/CT-CDC-LC0808575/2022	EPI_ISL_14428378
LC0808574	hCoV-19/USA/CT-CDC-LC0808574/2022	EPI_ISL_14428380
LC0808573	hCoV-19/USA/CT-CDC-LC0808573/2022	EPI_ISL_14428381
LC0810650	hCoV-19/USA/AZ-CDC-LC0810650/2022	EPI_ISL_14428409
LC0808676	hCoV-19/USA/CT-CDC-LC0808676/2022	EPI_ISL_14428382
LC0808525	hCoV-19/USA/NY-CDC-LC0808525/2022	EPI_ISL_14428383
LC0808555	hCoV-19/USA/RI-CDC-LC0808555/2022	EPI_ISL_14428384
LC0810637	hCoV-19/USA/WA-CDC-LC0810637/2022	EPI_ISL_14428386
LC0809770	hCoV-19/USA/WV-CDC-LC0809770/2022	EPI_ISL_14428387
LC0810713	hCoV-19/USA/WA-CDC-LC0810713/2022	EPI_ISL_14428389
LC0810712	hCoV-19/USA/WA-CDC-LC0810712/2022	EPI_ISL_14428390
LC0810708	hCoV-19/USA/WA-CDC-LC0810708/2022	EPI_ISL_14428391
LC0808826	hCoV-19/USA/PA-CDC-LC0808826/2022	EPI_ISL_14428393
LC0811887	hCoV-19/USA/WA-CDC-LC0811887/2022	EPI_ISL_14428394
LC0808827	hCoV-19/USA/NY-CDC-LC0808827/2022	EPI_ISL_14428395
LC0808548	hCoV-19/USA/RI-CDC-LC0808548/2022	EPI_ISL_14428397
LC0808636	hCoV-19/USA/NY-CDC-LC0808636/2022	EPI_ISL_14428396
LC0808480	hCoV-19/USA/PA-CDC-LC0808480/2022	EPI_ISL_14428417
LC0808583	hCoV-19/USA/NH-CDC-LC0808583/2022	EPI_ISL_14428398
LC0808579	hCoV-19/USA/RI-CDC-LC0808579/2022	EPI_ISL_14428400
LC0808581	hCoV-19/USA/RI-CDC-LC0808581/2022	EPI_ISL_14428401
LC0811680	hCoV-19/USA/WA-CDC-LC0811680/2022	EPI_ISL_14428423
LC0810002	hCoV-19/USA/NJ-CDC-LC0810002/2022	EPI_ISL_14428426
LC0808585	hCoV-19/USA/NY-CDC-LC0808585/2022	EPI_ISL_14428402
LC0810665	hCoV-19/USA/WA-CDC-LC0810665/2022	EPI_ISL_14428407
LC0810000	hCoV-19/USA/NJ-CDC-LC0810000/2022	EPI_ISL_14428427
LC0811741	hCoV-19/USA/WA-CDC-LC0811741/2022	EPI_ISL_14428403
LC0808701	hCoV-19/USA/PA-CDC-LC0808701/2022	EPI_ISL_14428404
LC0808482	hCoV-19/USA/NJ-CDC-LC0808482/2022	EPI_ISL_14428405
LC0810635	hCoV-19/USA/OR-CDC-LC0810635/2022	EPI_ISL_14428408
LC0810668	hCoV-19/USA/AK-CDC-LC0810668/2022	EPI_ISL_14428410
LC0810678	hCoV-19/USA/WA-CDC-LC0810678/2022	EPI_ISL_14428412
LC0810675	hCoV-19/USA/WA-CDC-LC0810675/2022	EPI_ISL_14428413
LC0810686	hCoV-19/USA/WA-CDC-LC0810686/2022	EPI_ISL_14428414
LC0810319	hCoV-19/USA/NY-CDC-LC0810319/2022	EPI_ISL_14428434
LC0810655	hCoV-19/USA/OH-CDC-LC0810655/2022	EPI_ISL_14428415
LC0810685	hCoV-19/USA/WA-CDC-LC0810685/2022	EPI_ISL_14428418
LC0810684	hCoV-19/USA/OH-CDC-LC0810684/2022	EPI_ISL_14428416
LC0810677	hCoV-19/USA/WA-CDC-LC0810677/2022	EPI_ISL_14428419
LC0808476	hCoV-19/USA/PA-CDC-LC0808476/2022	EPI_ISL_14428421
LC0808919	hCoV-19/USA/MD-CDC-LC0808919/2022	EPI_ISL_14428425
LC0809940	hCoV-19/USA/NY-CDC-LC0809940/2022	EPI_ISL_14428440
LC0810696	hCoV-19/USA/OH-CDC-LC0810696/2022	EPI_ISL_14428422
LC0810268	hCoV-19/USA/CT-CDC-LC0810268/2022	EPI_ISL_14428424
LC0809985	hCoV-19/USA/NJ-CDC-LC0809985/2022	EPI_ISL_14428428
LC0810349	hCoV-19/USA/NY-CDC-LC0810349/2022	EPI_ISL_14428429
LC0810350	hCoV-19/USA/NY-CDC-LC0810350/2022	EPI_ISL_14428430
LC0810356	hCoV-19/USA/NY-CDC-LC0810356/2022	EPI_ISL_14428432
LC0810378	hCoV-19/USA/NY-CDC-LC0810378/2022	EPI_ISL_14428441
LC0810351	hCoV-19/USA/NY-CDC-LC0810351/2022	EPI_ISL_14428431
LC0809972	hCoV-19/USA/NY-CDC-LC0809972/2022	EPI_ISL_14428433
LC0809941	hCoV-19/USA/RI-CDC-LC0809941/2022	EPI_ISL_14428444
LC0809975	hCoV-19/USA/NY-CDC-LC0809975/2022	EPI_ISL_14428435
LC0810519	hCoV-19/USA/NJ-CDC-LC0810519/2022	EPI_ISL_14428437
LC0810451	hCoV-19/USA/PA-CDC-LC0810451/2022	EPI_ISL_14428436
LC0810465	hCoV-19/USA/PA-CDC-LC0810465/2022	EPI_ISL_14428438
LC0810265	hCoV-19/USA/NJ-CDC-LC0810265/2022	EPI_ISL_14428439
LC0810396	hCoV-19/USA/NY-CDC-LC0810396/2022	EPI_ISL_14428442
LC0809766	hCoV-19/USA/MA-CDC-LC0809766/2022	EPI_ISL_14428443
LC0809987	hCoV-19/USA/RI-CDC-LC0809987/2022	EPI_ISL_14428452
LC0809892	hCoV-19/USA/MA-CDC-LC0809892/2022	EPI_ISL_14428445
LC0809898	hCoV-19/USA/MA-CDC-LC0809898/2022	EPI_ISL_14428446
LC0810004	hCoV-19/USA/NJ-CDC-LC0810004/2022	EPI_ISL_14428453
LC0810449	hCoV-19/USA/NJ-CDC-LC0810449/2022	EPI_ISL_14428466
LC0809991	hCoV-19/USA/RI-CDC-LC0809991/2022	EPI_ISL_14428447
LC0810453	hCoV-19/USA/RI-CDC-LC0810453/2022	EPI_ISL_14428448
LC0810456	hCoV-19/USA/MA-CDC-LC0810456/2022	EPI_ISL_14428449
LC0810455	hCoV-19/USA/RI-CDC-LC0810455/2022	EPI_ISL_14428450
LC0810067	hCoV-19/USA/FL-CDC-LC0810067/2022	EPI_ISL_14428458
LC0810005	hCoV-19/USA/VA-CDC-LC0810005/2022	EPI_ISL_14428451
LC0809992	hCoV-19/USA/CT-CDC-LC0809992/2022	EPI_ISL_14428470
LC0810395	hCoV-19/USA/NH-CDC-LC0810395/2022	EPI_ISL_14428454
LC0810515	hCoV-19/USA/CT-CDC-LC0810515/2022	EPI_ISL_14428467
LC0810165	hCoV-19/USA/DE-CDC-LC0810165/2022	EPI_ISL_14428456
LC0810068	hCoV-19/USA/FL-CDC-LC0810068/2022	EPI_ISL_14428459
LC0809824	hCoV-19/USA/FL-CDC-LC0809824/2022	EPI_ISL_14428457
LC0810461	hCoV-19/USA/CT-CDC-LC0810461/2022	EPI_ISL_14428460
LC0810001	hCoV-19/USA/CT-CDC-LC0810001/2022	EPI_ISL_14428463
LC0810012	hCoV-19/USA/CT-CDC-LC0810012/2022	EPI_ISL_14428462
LC0810203	hCoV-19/USA/CT-CDC-LC0810203/2022	EPI_ISL_14428464
LC0810321	hCoV-19/USA/CT-CDC-LC0810321/2022	EPI_ISL_14428473
LC0810164	hCoV-19/USA/MD-CDC-LC0810164/2022	EPI_ISL_14428465
LC0810520	hCoV-19/USA/PA-CDC-LC0810520/2022	EPI_ISL_14428468
LC0810009	hCoV-19/USA/CT-CDC-LC0810009/2022	EPI_ISL_14428469
LC0809942	hCoV-19/USA/NY-CDC-LC0809942/2022	EPI_ISL_14428488
LC0809983	hCoV-19/USA/NJ-CDC-LC0809983/2022	EPI_ISL_14428471
LC0809962	hCoV-19/USA/CT-CDC-LC0809962/2022	EPI_ISL_14428472
LC0810324	hCoV-19/USA/FL-CDC-LC0810324/2022	EPI_ISL_14428474
LC0809947	hCoV-19/USA/CT-CDC-LC0809947/2022	EPI_ISL_14428475
LC0811880	hCoV-19/USA/WA-CDC-LC0811880/2022	EPI_ISL_14428493
LC0810322	hCoV-19/USA/NJ-CDC-LC0810322/2022	EPI_ISL_14428476
LC0809949	hCoV-19/USA/NJ-CDC-LC0809949/2022	EPI_ISL_14428477
LC0810452	hCoV-19/USA/NY-CDC-LC0810452/2022	EPI_ISL_14428481
LC0809961	hCoV-19/USA/NJ-CDC-LC0809961/2022	EPI_ISL_14428478
LC0809952	hCoV-19/USA/NJ-CDC-LC0809952/2022	EPI_ISL_14428479
LC0810204	hCoV-19/USA/NJ-CDC-LC0810204/2022	EPI_ISL_14428487
LC0810323	hCoV-19/USA/NJ-CDC-LC0810323/2022	EPI_ISL_14428480
LC0810167	hCoV-19/USA/DE-CDC-LC0810167/2022	EPI_ISL_14428485
LC0809981	hCoV-19/USA/NY-CDC-LC0809981/2022	EPI_ISL_14428482
LC0810379	hCoV-19/USA/CT-CDC-LC0810379/2022	EPI_ISL_14428483
LC0810157	hCoV-19/USA/DE-CDC-LC0810157/2022	EPI_ISL_14428484
LC0810206	hCoV-19/USA/NJ-CDC-LC0810206/2022	EPI_ISL_14428489
LC0811898	hCoV-19/USA/OR-CDC-LC0811898/2022	EPI_ISL_14428497
LC0811928	hCoV-19/USA/ME-CDC-LC0811928/2022	EPI_ISL_14428490
LC0810333	hCoV-19/USA/NY-CDC-LC0810333/2022	EPI_ISL_14428500
LC0811935	hCoV-19/USA/ID-CDC-LC0811935/2022	EPI_ISL_14428491
LC0811895	hCoV-19/USA/OR-CDC-LC0811895/2022	EPI_ISL_14428494
LC0810457	hCoV-19/USA/NJ-CDC-LC0810457/2022	EPI_ISL_14428492
LC0811701	hCoV-19/USA/WA-CDC-LC0811701/2022	EPI_ISL_14428509
LC0811703	hCoV-19/USA/WA-CDC-LC0811703/2022	EPI_ISL_14428496
LC0810328	hCoV-19/USA/NY-CDC-LC0810328/2022	EPI_ISL_14428501
LC0810331	hCoV-19/USA/NY-CDC-LC0810331/2022	EPI_ISL_14428498
LC0810326	hCoV-19/USA/NY-CDC-LC0810326/2022	EPI_ISL_14428499
LC0810327	hCoV-19/USA/NY-CDC-LC0810327/2022	EPI_ISL_14428504
LC0810297	hCoV-19/USA/IN-CDC-LC0810297/2022	EPI_ISL_14428510
LC0810332	hCoV-19/USA/NY-CDC-LC0810332/2022	EPI_ISL_14428502
LC0811700	hCoV-19/USA/WA-CDC-LC0811700/2022	EPI_ISL_14428519
LC0811731	hCoV-19/USA/WA-CDC-LC0811731/2022	EPI_ISL_14428522
LC0810329	hCoV-19/USA/NY-CDC-LC0810329/2022	EPI_ISL_14428503
LC0811945	hCoV-19/USA/WA-CDC-LC0811945/2022	EPI_ISL_14428507
LC0810325	hCoV-19/USA/NY-CDC-LC0810325/2022	EPI_ISL_14428505
LC0810294	hCoV-19/USA/PA-CDC-LC0810294/2022	EPI_ISL_14428511
LC0811950	hCoV-19/USA/WA-CDC-LC0811950/2022	EPI_ISL_14428506
LC0811959	hCoV-19/USA/WA-CDC-LC0811959/2022	EPI_ISL_14428508
LC0811716	hCoV-19/USA/WA-CDC-LC0811716/2022	EPI_ISL_14428514
LC0810295	hCoV-19/USA/IL-CDC-LC0810295/2022	EPI_ISL_14428512
LC0811749	hCoV-19/USA/WA-CDC-LC0811749/2022	EPI_ISL_14428515
LC0810388	hCoV-19/USA/MI-CDC-LC0810388/2022	EPI_ISL_14428513
LC0811893	hCoV-19/USA/WA-CDC-LC0811893/2022	EPI_ISL_14428517
LC0811723	hCoV-19/USA/WA-CDC-LC0811723/2022	EPI_ISL_14428516
LC0811730	hCoV-19/USA/WA-CDC-LC0811730/2022	EPI_ISL_14428518
LC0811735	hCoV-19/USA/WA-CDC-LC0811735/2022	EPI_ISL_14428520
LC0811947	hCoV-19/USA/WA-CDC-LC0811947/2022	EPI_ISL_14428521
LC0808896	hCoV-19/USA/MD-CDC-LC0808896/2022	EPI_ISL_14428524
LC0810390	hCoV-19/USA/NJ-CDC-LC0810390/2022	EPI_ISL_14428527
LC0811878	hCoV-19/USA/OR-CDC-LC0811878/2022	EPI_ISL_14428525
LC0810392	hCoV-19/USA/NJ-CDC-LC0810392/2022	EPI_ISL_14428526
LC0808417	hCoV-19/USA/RI-CDC-LC0808417/2022	EPI_ISL_14428530
LC0808528	hCoV-19/USA/NY-CDC-LC0808528/2022	EPI_ISL_14428538
LC0810269	hCoV-19/USA/NJ-CDC-LC0810269/2022	EPI_ISL_14428528
LC0808560	hCoV-19/USA/NJ-CDC-LC0808560/2022	EPI_ISL_14428536
LC0810007	hCoV-19/USA/NJ-CDC-LC0810007/2022	EPI_ISL_14428529
LC0808531	hCoV-19/USA/NJ-CDC-LC0808531/2022	EPI_ISL_14428537
LC0808754	hCoV-19/USA/RI-CDC-LC0808754/2022	EPI_ISL_14428531
LC0808527	hCoV-19/USA/NJ-CDC-LC0808527/2022	EPI_ISL_14428540
LC0808428	hCoV-19/USA/NJ-CDC-LC0808428/2022	EPI_ISL_14428532
LC0808759	hCoV-19/USA/RI-CDC-LC0808759/2022	EPI_ISL_14428543
LC0808533	hCoV-19/USA/NY-CDC-LC0808533/2022	EPI_ISL_14428533
LC0808425	hCoV-19/USA/RI-CDC-LC0808425/2022	EPI_ISL_14428544
LC0811889	hCoV-19/USA/WA-CDC-LC0811889/2022	EPI_ISL_14428534
LC0808778	hCoV-19/USA/RI-CDC-LC0808778/2022	EPI_ISL_14428547
LC0808780	hCoV-19/USA/RI-CDC-LC0808780/2022	EPI_ISL_14428535
LC0811870	hCoV-19/USA/WA-CDC-LC0811870/2022	EPI_ISL_14428539
LC0808771	hCoV-19/USA/RI-CDC-LC0808771/2022	EPI_ISL_14428542
LC0808426	hCoV-19/USA/RI-CDC-LC0808426/2022	EPI_ISL_14428545
LC0808769	hCoV-19/USA/RI-CDC-LC0808769/2022	EPI_ISL_14428546
LC0808779	hCoV-19/USA/RI-CDC-LC0808779/2022	EPI_ISL_14428548
LC0808650	hCoV-19/USA/NJ-CDC-LC0808650/2022	EPI_ISL_14428549
LC0808949	hCoV-19/USA/RI-CDC-LC0808949/2022	EPI_ISL_14428550
LC0808773	hCoV-19/USA/RI-CDC-LC0808773/2022	EPI_ISL_14428551
LC0808330	hCoV-19/USA/NY-CDC-LC0808330/2022	EPI_ISL_14428553
LC0808536	hCoV-19/USA/NY-CDC-LC0808536/2022	EPI_ISL_14428554
LC0808751	hCoV-19/USA/RI-CDC-LC0808751/2022	EPI_ISL_14428555
LC0808651	hCoV-19/USA/NJ-CDC-LC0808651/2022	EPI_ISL_14428556
LC0808530	hCoV-19/USA/NJ-CDC-LC0808530/2022	EPI_ISL_14428557
LC0811918	hCoV-19/USA/WA-CDC-LC0811918/2022	EPI_ISL_14428558
LC0811899	hCoV-19/USA/WA-CDC-LC0811899/2022	EPI_ISL_14428559
LC0811910	hCoV-19/USA/MA-CDC-LC0811910/2022	EPI_ISL_14428560
LC0811937	hCoV-19/USA/WA-CDC-LC0811937/2022	EPI_ISL_14428561
LC0811939	hCoV-19/USA/WA-CDC-LC0811939/2022	EPI_ISL_14428562
LC0811872	hCoV-19/USA/WA-CDC-LC0811872/2022	EPI_ISL_14428563
LC0811909	hCoV-19/USA/WA-CDC-LC0811909/2022	EPI_ISL_14428564
LC0811913	hCoV-19/USA/WA-CDC-LC0811913/2022	EPI_ISL_14428565
LC0811921	hCoV-19/USA/WA-CDC-LC0811921/2022	EPI_ISL_14428566
LC0811916	hCoV-19/USA/WA-CDC-LC0811916/2022	EPI_ISL_14428567
LC0811906	hCoV-19/USA/WA-CDC-LC0811906/2022	EPI_ISL_14428568
LC0811894	hCoV-19/USA/WA-CDC-LC0811894/2022	EPI_ISL_14428570
LC0808979	hCoV-19/USA/NY-CDC-LC0808979/2022	EPI_ISL_14428571
LC0811876	hCoV-19/USA/WA-CDC-LC0811876/2022	EPI_ISL_14428573
LC0811883	hCoV-19/USA/OR-CDC-LC0811883/2022	EPI_ISL_14428576
LC0811882	hCoV-19/USA/WA-CDC-LC0811882/2022	EPI_ISL_14428577
LC0811684	hCoV-19/USA/OR-CDC-LC0811684/2022	EPI_ISL_14428578
LC0811905	hCoV-19/USA/OR-CDC-LC0811905/2022	EPI_ISL_14428580
LC0811886	hCoV-19/USA/UT-CDC-LC0811886/2022	EPI_ISL_14428582
LC0811896	hCoV-19/USA/PA-CDC-LC0811896/2022	EPI_ISL_14428583
LC0811917	hCoV-19/USA/WA-CDC-LC0811917/2022	EPI_ISL_14428585
LC0811873	hCoV-19/USA/WA-CDC-LC0811873/2022	EPI_ISL_14428586
LC0808970	hCoV-19/USA/PA-CDC-LC0808970/2022	EPI_ISL_14428587
LC0808906	hCoV-19/USA/DC-CDC-LC0808906/2022	EPI_ISL_14428588
LC0810303	hCoV-19/USA/CT-CDC-LC0810303/2022	EPI_ISL_14428589
LC0810302	hCoV-19/USA/CT-CDC-LC0810302/2022	EPI_ISL_14428590
LC0810300	hCoV-19/USA/CT-CDC-LC0810300/2022	EPI_ISL_14428591
LC0810298	hCoV-19/USA/CT-CDC-LC0810298/2022	EPI_ISL_14428592
LC0810317	hCoV-19/USA/CT-CDC-LC0810317/2022	EPI_ISL_14428593
LC0810049	hCoV-19/USA/CT-CDC-LC0810049/2022	EPI_ISL_14428594
LC0810373	hCoV-19/USA/FL-CDC-LC0810373/2022	EPI_ISL_14428595
LC0810311	hCoV-19/USA/CT-CDC-LC0810311/2022	EPI_ISL_14428596
LC0810310	hCoV-19/USA/CT-CDC-LC0810310/2022	EPI_ISL_14428597
LC0810316	hCoV-19/USA/CT-CDC-LC0810316/2022	EPI_ISL_14428598
LC0810307	hCoV-19/USA/CT-CDC-LC0810307/2022	EPI_ISL_14428600
LC0810314	hCoV-19/USA/NJ-CDC-LC0810314/2022	EPI_ISL_14428602
LC0808423	hCoV-19/USA/CT-CDC-LC0808423/2022	EPI_ISL_14428614
LC0810312	hCoV-19/USA/CT-CDC-LC0810312/2022	EPI_ISL_14428603
LC0810386	hCoV-19/USA/NJ-CDC-LC0810386/2022	EPI_ISL_14428604
LC0810372	hCoV-19/USA/NJ-CDC-LC0810372/2022	EPI_ISL_14428605
LC0808753	hCoV-19/USA/NJ-CDC-LC0808753/2022	EPI_ISL_14428606
LC0808655	hCoV-19/USA/NJ-CDC-LC0808655/2022	EPI_ISL_14428607
LC0808401	hCoV-19/USA/NJ-CDC-LC0808401/2022	EPI_ISL_14428609
LC0808972	hCoV-19/USA/CT-CDC-LC0808972/2022	EPI_ISL_14428610
LC0808941	hCoV-19/USA/NJ-CDC-LC0808941/2022	EPI_ISL_14428611
LC0808961	hCoV-19/USA/NJ-CDC-LC0808961/2022	EPI_ISL_14428612
LC0808928	hCoV-19/USA/MD-CDC-LC0808928/2022	EPI_ISL_14428613
LC0808416	hCoV-19/USA/CT-CDC-LC0808416/2022	EPI_ISL_14428615
LC0808421	hCoV-19/USA/CT-CDC-LC0808421/2022	EPI_ISL_14428616
LC0808540	hCoV-19/USA/NJ-CDC-LC0808540/2022	EPI_ISL_14428617
LC0808774	hCoV-19/USA/NJ-CDC-LC0808774/2022	EPI_ISL_14428618
LC0808911	hCoV-19/USA/VA-CDC-LC0808911/2022	EPI_ISL_14428620
LC0810383	hCoV-19/USA/NJ-CDC-LC0810383/2022	EPI_ISL_14428622
LC0810507	hCoV-19/USA/NH-CDC-LC0810507/2022	EPI_ISL_14428624
LC0810502	hCoV-19/USA/NH-CDC-LC0810502/2022	EPI_ISL_14428625
LC0810227	hCoV-19/USA/RI-CDC-LC0810227/2022	EPI_ISL_14428626
LC0810236	hCoV-19/USA/RI-CDC-LC0810236/2022	EPI_ISL_14428627
LC0809864	hCoV-19/USA/NH-CDC-LC0809864/2022	EPI_ISL_14428628
LC0810506	hCoV-19/USA/RI-CDC-LC0810506/2022	EPI_ISL_14428629
LC0810234	hCoV-19/USA/NJ-CDC-LC0810234/2022	EPI_ISL_14428645
LC0810367	hCoV-19/USA/RI-CDC-LC0810367/2022	EPI_ISL_14428632
LC0810232	hCoV-19/USA/NJ-CDC-LC0810232/2022	EPI_ISL_14428634
LC0810313	hCoV-19/USA/NJ-CDC-LC0810313/2022	EPI_ISL_14428635
LC0810501	hCoV-19/USA/RI-CDC-LC0810501/2022	EPI_ISL_14428636
LC0810361	hCoV-19/USA/RI-CDC-LC0810361/2022	EPI_ISL_14428637
LC0810306	hCoV-19/USA/NY-CDC-LC0810306/2022	EPI_ISL_14428638
LC0212060	hCoV-19/USA/NH-CDC-LC0212060/2021	EPI_ISL_4164478
LC0810369	hCoV-19/USA/NJ-CDC-LC0810369/2022	EPI_ISL_14428639
LC0810228	hCoV-19/USA/NJ-CDC-LC0810228/2022	EPI_ISL_14428641
LC0810371	hCoV-19/USA/NJ-CDC-LC0810371/2022	EPI_ISL_14428642
LC0810238	hCoV-19/USA/NJ-CDC-LC0810238/2022	EPI_ISL_14428643
LC0810050	hCoV-19/USA/MD-CDC-LC0810050/2022	EPI_ISL_14428644
LC0810315	hCoV-19/USA/PA-CDC-LC0810315/2022	EPI_ISL_14428647
LC0810499	hCoV-19/USA/NY-CDC-LC0810499/2022	EPI_ISL_14428648
LC0810500	hCoV-19/USA/NY-CDC-LC0810500/2022	EPI_ISL_14428649
LC0810498	hCoV-19/USA/NY-CDC-LC0810498/2022	EPI_ISL_14428650
LC0810230	hCoV-19/USA/NY-CDC-LC0810230/2022	EPI_ISL_14428651
LC0810305	hCoV-19/USA/NY-CDC-LC0810305/2022	EPI_ISL_14428652
LC0810375	hCoV-19/USA/NY-CDC-LC0810375/2022	EPI_ISL_14428653
LC0808532	hCoV-19/USA/NJ-CDC-LC0808532/2022	EPI_ISL_14428654
LC0808458	hCoV-19/USA/NJ-CDC-LC0808458/2022	EPI_ISL_14428655
LC0808539	hCoV-19/USA/NJ-CDC-LC0808539/2022	EPI_ISL_14428656
LC0808543	hCoV-19/USA/NJ-CDC-LC0808543/2022	EPI_ISL_14428657
LC0808758	hCoV-19/USA/NY-CDC-LC0808758/2022	EPI_ISL_14428675
LC0808980	hCoV-19/USA/PA-CDC-LC0808980/2022	EPI_ISL_14428680
LC0810199	hCoV-19/USA/NY-CDC-LC0810199/2022	EPI_ISL_14428694
LC0808905	hCoV-19/USA/MD-CDC-LC0808905/2022	EPI_ISL_14428659
LC0808957	hCoV-19/USA/NJ-CDC-LC0808957/2022	EPI_ISL_14428660
LC0808762	hCoV-19/USA/DE-CDC-LC0808762/2022	EPI_ISL_14428662
LC0808410	hCoV-19/USA/PA-CDC-LC0808410/2022	EPI_ISL_14428663
LC0808434	hCoV-19/USA/NJ-CDC-LC0808434/2022	EPI_ISL_14428673
LC0808538	hCoV-19/USA/DE-CDC-LC0808538/2022	EPI_ISL_14428664
LC0808537	hCoV-19/USA/DE-CDC-LC0808537/2022	EPI_ISL_14428665
LC0808542	hCoV-19/USA/NJ-CDC-LC0808542/2022	EPI_ISL_14428666
LC0810253	hCoV-19/USA/NJ-CDC-LC0810253/2022	EPI_ISL_14428669
LC0808783	hCoV-19/USA/DE-CDC-LC0808783/2022	EPI_ISL_14428667
LC0808564	hCoV-19/USA/NY-CDC-LC0808564/2022	EPI_ISL_14428674
LC0809980	hCoV-19/USA/NJ-CDC-LC0809980/2022	EPI_ISL_14428696
LC0808541	hCoV-19/USA/MD-CDC-LC0808541/2022	EPI_ISL_14428668
LC0808950	hCoV-19/USA/NJ-CDC-LC0808950/2022	EPI_ISL_14428672
LC0808784	hCoV-19/USA/DE-CDC-LC0808784/2022	EPI_ISL_14428670
LC0808974	hCoV-19/USA/NJ-CDC-LC0808974/2022	EPI_ISL_14428671
LC0808776	hCoV-19/USA/NY-CDC-LC0808776/2022	EPI_ISL_14428676
LC0809931	hCoV-19/USA/NY-CDC-LC0809931/2022	EPI_ISL_14428701
LC0808942	hCoV-19/USA/NJ-CDC-LC0808942/2022	EPI_ISL_14428703
LC0808761	hCoV-19/USA/NY-CDC-LC0808761/2022	EPI_ISL_14428677
LC0808768	hCoV-19/USA/NY-CDC-LC0808768/2022	EPI_ISL_14428678
LC0810018	hCoV-19/USA/NJ-CDC-LC0810018/2022	EPI_ISL_14428693
LC0808858	hCoV-19/USA/PA-CDC-LC0808858/2022	EPI_ISL_14428704
LC0808339	hCoV-19/USA/PA-CDC-LC0808339/2022	EPI_ISL_14428681
LC0808857	hCoV-19/USA/PA-CDC-LC0808857/2022	EPI_ISL_14428682
LC0808335	hCoV-19/USA/NJ-CDC-LC0808335/2022	EPI_ISL_14428683
LC0810634	hCoV-19/USA/WA-CDC-LC0810634/2022	EPI_ISL_14428692
LC0809978	hCoV-19/USA/NJ-CDC-LC0809978/2022	EPI_ISL_14428695
LC0808654	hCoV-19/USA/DE-CDC-LC0808654/2022	EPI_ISL_14428688
LC0808332	hCoV-19/USA/NJ-CDC-LC0808332/2022	EPI_ISL_14428691
LC0808782	hCoV-19/USA/MD-CDC-LC0808782/2022	EPI_ISL_14428690
LC0810267	hCoV-19/USA/NY-CDC-LC0810267/2022	EPI_ISL_14428700
LC0810674	hCoV-19/USA/OR-CDC-LC0810674/2022	EPI_ISL_14428697
LC0810645	hCoV-19/USA/WA-CDC-LC0810645/2022	EPI_ISL_14428715
LC0810638	hCoV-19/USA/WA-CDC-LC0810638/2022	EPI_ISL_14428732
LC0809932	hCoV-19/USA/NY-CDC-LC0809932/2022	EPI_ISL_14428699
LC0810283	hCoV-19/USA/DE-CDC-LC0810283/2022	EPI_ISL_14428705
LC0810663	hCoV-19/USA/OR-CDC-LC0810663/2022	EPI_ISL_14428708
LC0810648	hCoV-19/USA/WA-CDC-LC0810648/2022	EPI_ISL_14428706
LC0810345	hCoV-19/USA/DE-CDC-LC0810345/2022	EPI_ISL_14428733
LC0808755	hCoV-19/USA/NJ-CDC-LC0808755/2022	EPI_ISL_14428709
LC0810681	hCoV-19/USA/OR-CDC-LC0810681/2022	EPI_ISL_14428710
LC0810683	hCoV-19/USA/WA-CDC-LC0810683/2022	EPI_ISL_14428722
LC0808954	hCoV-19/USA/NJ-CDC-LC0808954/2022	EPI_ISL_14428711
LC0808946	hCoV-19/USA/NJ-CDC-LC0808946/2022	EPI_ISL_14428714
LC0810692	hCoV-19/USA/WA-CDC-LC0810692/2022	EPI_ISL_14428719
LC0808947	hCoV-19/USA/NJ-CDC-LC0808947/2022	EPI_ISL_14428712
LC0811952	hCoV-19/USA/WA-CDC-LC0811952/2022	EPI_ISL_14428724
LC0808944	hCoV-19/USA/NJ-CDC-LC0808944/2022	EPI_ISL_14428713
LC0810669	hCoV-19/USA/OR-CDC-LC0810669/2022	EPI_ISL_14428717
LC0212221	hCoV-19/USA/NY-CDC-LC0212221/2021	EPI_ISL_4164559
LC0810673	hCoV-19/USA/WA-CDC-LC0810673/2022	EPI_ISL_14428718
LC0808652	hCoV-19/USA/NJ-CDC-LC0808652/2022	EPI_ISL_14428723
LC0811692	hCoV-19/USA/WA-CDC-LC0811692/2022	EPI_ISL_14428725
LC0811719	hCoV-19/USA/WA-CDC-LC0811719/2022	EPI_ISL_14428726
LC0811726	hCoV-19/USA/WA-CDC-LC0811726/2022	EPI_ISL_14428727
LC0811960	hCoV-19/USA/OR-CDC-LC0811960/2022	EPI_ISL_14428728
LC0810024	hCoV-19/USA/RI-CDC-LC0810024/2022	EPI_ISL_14428749
LC0811721	hCoV-19/USA/WA-CDC-LC0811721/2022	EPI_ISL_14428729
LC0811705	hCoV-19/USA/WA-CDC-LC0811705/2022	EPI_ISL_14428730
LC0811750	hCoV-19/USA/OR-CDC-LC0811750/2022	EPI_ISL_14428731
LC0810288	hCoV-19/USA/DE-CDC-LC0810288/2022	EPI_ISL_14428734
LC0810285	hCoV-19/USA/DE-CDC-LC0810285/2022	EPI_ISL_14428735
LC0810289	hCoV-19/USA/DE-CDC-LC0810289/2022	EPI_ISL_14428736
LC0810292	hCoV-19/USA/DE-CDC-LC0810292/2022	EPI_ISL_14428737
LC0810514	hCoV-19/USA/NJ-CDC-LC0810514/2022	EPI_ISL_14428742
LC0810179	hCoV-19/USA/PA-CDC-LC0810179/2022	EPI_ISL_14428738
LC0810342	hCoV-19/USA/PA-CDC-LC0810342/2022	EPI_ISL_14428739
LC0810180	hCoV-19/USA/NJ-CDC-LC0810180/2022	EPI_ISL_14428741
LC0810027	hCoV-19/USA/NY-CDC-LC0810027/2022	EPI_ISL_14428744
LC0810176	hCoV-19/USA/NY-CDC-LC0810176/2022	EPI_ISL_14428743
LC0810175	hCoV-19/USA/DE-CDC-LC0810175/2022	EPI_ISL_14428757
LC0810341	hCoV-19/USA/NY-CDC-LC0810341/2022	EPI_ISL_14428745
LC0810019	hCoV-19/USA/RI-CDC-LC0810019/2022	EPI_ISL_14428751
LC0810407	hCoV-19/USA/RI-CDC-LC0810407/2022	EPI_ISL_14428763
LC0810509	hCoV-19/USA/NY-CDC-LC0810509/2022	EPI_ISL_14428747
LC0810291	hCoV-19/USA/DE-CDC-LC0810291/2022	EPI_ISL_14428759
LC0810201	hCoV-19/USA/MA-CDC-LC0810201/2022	EPI_ISL_14428750
LC0810178	hCoV-19/USA/NJ-CDC-LC0810178/2022	EPI_ISL_14428760
LC0809933	hCoV-19/USA/MA-CDC-LC0809933/2022	EPI_ISL_14428752
LC0810436	hCoV-19/USA/NH-CDC-LC0810436/2022	EPI_ISL_14428761
LC0810197	hCoV-19/USA/NJ-CDC-LC0810197/2022	EPI_ISL_14428753
LC0810149	hCoV-19/USA/RI-CDC-LC0810149/2022	EPI_ISL_14428762
LC0810491	hCoV-19/USA/DE-CDC-LC0810491/2022	EPI_ISL_14428767
LC0810426	hCoV-19/USA/NJ-CDC-LC0810426/2022	EPI_ISL_14428754
LC0808873	hCoV-19/USA/NY-CDC-LC0808873/2022	EPI_ISL_14428756
LC0808891	hCoV-19/USA/NY-CDC-LC0808891/2022	EPI_ISL_14428758
LC0810185	hCoV-19/USA/NJ-CDC-LC0810185/2022	EPI_ISL_14428765
LC0810254	hCoV-19/USA/NY-CDC-LC0810254/2022	EPI_ISL_14428773
LC0810193	hCoV-19/USA/NJ-CDC-LC0810193/2022	EPI_ISL_14428764
LC0809771	hCoV-19/USA/VA-CDC-LC0809771/2022	EPI_ISL_14428783
LC0811743	hCoV-19/USA/OR-CDC-LC0811743/2022	EPI_ISL_14428766
LC0810025	hCoV-19/USA/CT-CDC-LC0810025/2022	EPI_ISL_14428781
LC0810187	hCoV-19/USA/PA-CDC-LC0810187/2022	EPI_ISL_14428769
LC0808322	hCoV-19/USA/NJ-CDC-LC0808322/2022	EPI_ISL_14428789
LC0809924	hCoV-19/USA/NJ-CDC-LC0809924/2022	EPI_ISL_14428771
LC0808870	hCoV-19/USA/NJ-CDC-LC0808870/2022	EPI_ISL_14428790
LC0808893	hCoV-19/USA/RI-CDC-LC0808893/2022	EPI_ISL_14428795
LC0808872	hCoV-19/USA/RI-CDC-LC0808872/2022	EPI_ISL_14428774
LC0808659	hCoV-19/USA/NJ-CDC-LC0808659/2022	EPI_ISL_14428792
LC0808666	hCoV-19/USA/NJ-CDC-LC0808666/2022	EPI_ISL_14428816
LC0809977	hCoV-19/USA/KY-CDC-LC0809977/2022	EPI_ISL_14428775
LC0810022	hCoV-19/USA/CT-CDC-LC0810022/2022	EPI_ISL_14428779
LC0810343	hCoV-19/USA/PA-CDC-LC0810343/2022	EPI_ISL_14428776
LC0810281	hCoV-19/USA/MD-CDC-LC0810281/2022	EPI_ISL_14428777
LC0810026	hCoV-19/USA/CT-CDC-LC0810026/2022	EPI_ISL_14428780
LC0810200	hCoV-19/USA/RI-CDC-LC0810200/2022	EPI_ISL_14428782
LC0810198	hCoV-19/USA/CT-CDC-LC0810198/2022	EPI_ISL_14428784
LC0810633	hCoV-19/USA/WA-CDC-LC0810633/2022	EPI_ISL_14428802
LC0810169	hCoV-19/USA/DE-CDC-LC0810169/2022	EPI_ISL_14428785
LC0810657	hCoV-19/USA/WA-CDC-LC0810657/2022	EPI_ISL_14428805
LC0808874	hCoV-19/USA/NJ-CDC-LC0808874/2022	EPI_ISL_14428788
LC0808890	hCoV-19/USA/NJ-CDC-LC0808890/2022	EPI_ISL_14428791
LC0808882	hCoV-19/USA/NJ-CDC-LC0808882/2022	EPI_ISL_14428793
LC0808889	hCoV-19/USA/NJ-CDC-LC0808889/2022	EPI_ISL_14428794
LC0810690	hCoV-19/USA/WA-CDC-LC0810690/2022	EPI_ISL_14428807
LC0808646	hCoV-19/USA/CT-CDC-LC0808646/2022	EPI_ISL_14428824
LC0808876	hCoV-19/USA/RI-CDC-LC0808876/2022	EPI_ISL_14428796
LC0808657	hCoV-19/USA/FL-CDC-LC0808657/2022	EPI_ISL_14428798
LC0808869	hCoV-19/USA/NJ-CDC-LC0808869/2022	EPI_ISL_14428799
LC0810649	hCoV-19/USA/WA-CDC-LC0810649/2022	EPI_ISL_14428801
LC0808875	hCoV-19/USA/NY-CDC-LC0808875/2022	EPI_ISL_14428800
LC0810671	hCoV-19/USA/WA-CDC-LC0810671/2022	EPI_ISL_14428803
LC0810691	hCoV-19/USA/WA-CDC-LC0810691/2022	EPI_ISL_14428804
LC0808660	hCoV-19/USA/CT-CDC-LC0808660/2022	EPI_ISL_14428829
LC0810524	hCoV-19/USA/DE-CDC-LC0810524/2022	EPI_ISL_14428848
LC0808328	hCoV-19/USA/NJ-CDC-LC0808328/2022	EPI_ISL_14428806
LC0810659	hCoV-19/USA/WA-CDC-LC0810659/2022	EPI_ISL_14428809
LC0810643	hCoV-19/USA/WA-CDC-LC0810643/2022	EPI_ISL_14428811
LC0810653	hCoV-19/USA/WA-CDC-LC0810653/2022	EPI_ISL_14428812
LC0808894	hCoV-19/USA/CT-CDC-LC0808894/2022	EPI_ISL_14428817
LC0808323	hCoV-19/USA/NJ-CDC-LC0808323/2022	EPI_ISL_14428821
LC0808671	hCoV-19/USA/NJ-CDC-LC0808671/2022	EPI_ISL_14428815
LC0808326	hCoV-19/USA/CT-CDC-LC0808326/2022	EPI_ISL_14428818
LC0808865	hCoV-19/USA/NJ-CDC-LC0808865/2022	EPI_ISL_14428822
LC0808668	hCoV-19/USA/CT-CDC-LC0808668/2022	EPI_ISL_14428823
LC0808879	hCoV-19/USA/NJ-CDC-LC0808879/2022	EPI_ISL_14428819
LC0808877	hCoV-19/USA/NJ-CDC-LC0808877/2022	EPI_ISL_14428820
LC0808669	hCoV-19/USA/CT-CDC-LC0808669/2022	EPI_ISL_14428831
LC0808664	hCoV-19/USA/CT-CDC-LC0808664/2022	EPI_ISL_14428825
LC0808871	hCoV-19/USA/NJ-CDC-LC0808871/2022	EPI_ISL_14428837
LC0808884	hCoV-19/USA/CT-CDC-LC0808884/2022	EPI_ISL_14428840
LC0808320	hCoV-19/USA/NY-CDC-LC0808320/2022	EPI_ISL_14428826
LC0809907	hCoV-19/USA/RI-CDC-LC0809907/2022	EPI_ISL_14428844
LC0808325	hCoV-19/USA/CT-CDC-LC0808325/2022	EPI_ISL_14428828
LC0808881	hCoV-19/USA/NJ-CDC-LC0808881/2022	EPI_ISL_14428830
LC0808661	hCoV-19/USA/NJ-CDC-LC0808661/2022	EPI_ISL_14428833
LC0810434	hCoV-19/USA/RI-CDC-LC0810434/2022	EPI_ISL_14428845
LC0808662	hCoV-19/USA/CT-CDC-LC0808662/2022	EPI_ISL_14428834
LC0808665	hCoV-19/USA/CT-CDC-LC0808665/2022	EPI_ISL_14428835
LC0808798	hCoV-19/USA/CT-CDC-LC0808798/2022	EPI_ISL_14428836
LC0809762	hCoV-19/USA/DE-CDC-LC0809762/2022	EPI_ISL_14428850
LC0808885	hCoV-19/USA/CT-CDC-LC0808885/2022	EPI_ISL_14428838
LC0808321	hCoV-19/USA/CT-CDC-LC0808321/2022	EPI_ISL_14428839
LC0808327	hCoV-19/USA/NJ-CDC-LC0808327/2022	EPI_ISL_14428841
LC0810210	hCoV-19/USA/MA-CDC-LC0810210/2022	EPI_ISL_14428865
LC0810212	hCoV-19/USA/MA-CDC-LC0810212/2022	EPI_ISL_14428868
LC0809910	hCoV-19/USA/RI-CDC-LC0809910/2022	EPI_ISL_14428842
LC0810183	hCoV-19/USA/MD-CDC-LC0810183/2022	EPI_ISL_14428853
LC0810190	hCoV-19/USA/CT-CDC-LC0810190/2022	EPI_ISL_14428854
LC0809908	hCoV-19/USA/RI-CDC-LC0809908/2022	EPI_ISL_14428869
LC0810410	hCoV-19/USA/RI-CDC-LC0810410/2022	EPI_ISL_14428847
LC0810521	hCoV-19/USA/DE-CDC-LC0810521/2022	EPI_ISL_14428849
LC0809906	hCoV-19/USA/NH-CDC-LC0809906/2022	EPI_ISL_14428860
LC0810214	hCoV-19/USA/MA-CDC-LC0810214/2022	EPI_ISL_14428864
LC0810225	hCoV-19/USA/PA-CDC-LC0810225/2022	EPI_ISL_14428887
LC0810421	hCoV-19/USA/RI-CDC-LC0810421/2022	EPI_ISL_14428856
LC0809916	hCoV-19/USA/RI-CDC-LC0809916/2022	EPI_ISL_14428857
LC0810218	hCoV-19/USA/MA-CDC-LC0810218/2022	EPI_ISL_14428863
LC0809915	hCoV-19/USA/NY-CDC-LC0809915/2022	EPI_ISL_14428871
LC0810405	hCoV-19/USA/FL-CDC-LC0810405/2022	EPI_ISL_14428858
LC0809913	hCoV-19/USA/NH-CDC-LC0809913/2022	EPI_ISL_14428862
LC0810146	hCoV-19/USA/RI-CDC-LC0810146/2022	EPI_ISL_14428870
LC0810186	hCoV-19/USA/NJ-CDC-LC0810186/2022	EPI_ISL_14428861
LC0810217	hCoV-19/USA/MA-CDC-LC0810217/2022	EPI_ISL_14428866
LC0810221	hCoV-19/USA/MA-CDC-LC0810221/2022	EPI_ISL_14428867
LC0809917	hCoV-19/USA/RI-CDC-LC0809917/2022	EPI_ISL_14428872
LC0810224	hCoV-19/USA/PA-CDC-LC0810224/2022	EPI_ISL_14428886
LC0810213	hCoV-19/USA/MA-CDC-LC0810213/2022	EPI_ISL_14428873
LC0810401	hCoV-19/USA/NH-CDC-LC0810401/2022	EPI_ISL_14428878
LC0810427	hCoV-19/USA/NJ-CDC-LC0810427/2022	EPI_ISL_14428893
LC0810215	hCoV-19/USA/MA-CDC-LC0810215/2022	EPI_ISL_14428874
LC0810031	hCoV-19/USA/NJ-CDC-LC0810031/2022	EPI_ISL_14428884
LC0810211	hCoV-19/USA/MA-CDC-LC0810211/2022	EPI_ISL_14428875
LC0810424	hCoV-19/USA/NJ-CDC-LC0810424/2022	EPI_ISL_14428882
LC0810440	hCoV-19/USA/NJ-CDC-LC0810440/2022	EPI_ISL_14428891
LC0809912	hCoV-19/USA/RI-CDC-LC0809912/2022	EPI_ISL_14428877
LC0810444	hCoV-19/USA/CT-CDC-LC0810444/2022	EPI_ISL_14428879
LC0810041	hCoV-19/USA/NY-CDC-LC0810041/2022	EPI_ISL_14428881
LC0810439	hCoV-19/USA/NJ-CDC-LC0810439/2022	EPI_ISL_14428892
LC0810425	hCoV-19/USA/NY-CDC-LC0810425/2022	EPI_ISL_14428894
LC0810411	hCoV-19/USA/PA-CDC-LC0810411/2022	EPI_ISL_14428888
LC0809921	hCoV-19/USA/NY-CDC-LC0809921/2022	EPI_ISL_14428898
LC0810194	hCoV-19/USA/DE-CDC-LC0810194/2022	EPI_ISL_14428906
LC0810409	hCoV-19/USA/NJ-CDC-LC0810409/2022	EPI_ISL_14428890
LC0810039	hCoV-19/USA/LA-CDC-LC0810039/2022	EPI_ISL_14428902
LC0810033	hCoV-19/USA/NJ-CDC-LC0810033/2022	EPI_ISL_14428912
LC0809922	hCoV-19/USA/NJ-CDC-LC0809922/2022	EPI_ISL_14428895
LC0810412	hCoV-19/USA/NJ-CDC-LC0810412/2022	EPI_ISL_14428899
LC0810216	hCoV-19/USA/NH-CDC-LC0810216/2022	EPI_ISL_14428896
LC0810417	hCoV-19/USA/NJ-CDC-LC0810417/2022	EPI_ISL_14428900
LC0810192	hCoV-19/USA/CT-CDC-LC0810192/2022	EPI_ISL_14428916
LC0810035	hCoV-19/USA/NJ-CDC-LC0810035/2022	EPI_ISL_14428901
LC0810191	hCoV-19/USA/PA-CDC-LC0810191/2022	EPI_ISL_14428907
LC0810482	hCoV-19/USA/DE-CDC-LC0810482/2022	EPI_ISL_14428903
LC0810493	hCoV-19/USA/DE-CDC-LC0810493/2022	EPI_ISL_14428905
LC0810038	hCoV-19/USA/NY-CDC-LC0810038/2022	EPI_ISL_14428908
LC0810184	hCoV-19/USA/DE-CDC-LC0810184/2022	EPI_ISL_14428904
LC0810404	hCoV-19/USA/CT-CDC-LC0810404/2022	EPI_ISL_14428909
LC0810036	hCoV-19/USA/NY-CDC-LC0810036/2022	EPI_ISL_14428910
LC0810488	hCoV-19/USA/NJ-CDC-LC0810488/2022	EPI_ISL_14428921
LC0810490	hCoV-19/USA/NJ-CDC-LC0810490/2022	EPI_ISL_14428914
LC0810492	hCoV-19/USA/CT-CDC-LC0810492/2022	EPI_ISL_14428917
LC0810486	hCoV-19/USA/CT-CDC-LC0810486/2022	EPI_ISL_14428918
LC0810437	hCoV-19/USA/CT-CDC-LC0810437/2022	EPI_ISL_14428919
LC0810043	hCoV-19/USA/NJ-CDC-LC0810043/2022	EPI_ISL_14428920
LC0810429	hCoV-19/USA/NH-CDC-LC0810429/2022	EPI_ISL_14428922
LC0458828	hCoV-19/USA/NY-CDC-LC0458828/2022	EPI_ISL_9041619
LC0814285	hCoV-19/USA/WI-CDC-LC0814285/2022	EPI_ISL_14446348
LC0461452	hCoV-19/USA/FL-CDC-LC0461452/2021	EPI_ISL_9037319
LC0466355	hCoV-19/USA/MA-CDC-LC0466355/2022	EPI_ISL_9037519
LC0469224	hCoV-19/USA/NJ-CDC-LC0469224/2022	EPI_ISL_9039119
LC0463114	hCoV-19/USA/CT-CDC-LC0463114/2022	EPI_ISL_9041519
LC0432104	hCoV-19/Puerto Rico/PR-CDC-LC0432104/2021	EPI_ISL_8156005
LC0486071	hCoV-19/USA/IL-CDC-LC0486071/2022	EPI_ISL_9188719
LC0476571	hCoV-19/USA/CT-CDC-LC0476571/2022	EPI_ISL_9188819
LC0431649	hCoV-19/Puerto Rico/PR-CDC-LC0431649/2021	EPI_ISL_8155000
LC0454796	hCoV-19/USA/CT-CDC-LC0454796/2021	EPI_ISL_8719023
LC0486980	hCoV-19/USA/AR-CDC-LC0486980/2022	EPI_ISL_9344719
LC0212442	hCoV-19/USA/NH-CDC-LC0212442/2021	EPI_ISL_4164111
LC0212201	hCoV-19/USA/NY-CDC-LC0212201/2021	EPI_ISL_4164233
LC0211259	hCoV-19/USA/KY-CDC-LC0211259/2021	EPI_ISL_4164002
LC0211699	hCoV-19/USA/FL-CDC-LC0211699/2021	EPI_ISL_4163861
LC0212226	hCoV-19/USA/NY-CDC-LC0212226/2021	EPI_ISL_4164562
LC0212527	hCoV-19/USA/CT-CDC-LC0212527/2021	EPI_ISL_4164451
LC0435323	hCoV-19/USA/SD-CDC-LC0435323/2021	EPI_ISL_8153294
LC0812829	hCoV-19/USA/CA-CDC-LC0812829/2022	EPI_ISL_14446021
LC0813895	hCoV-19/USA/WV-CDC-LC0813895/2022	EPI_ISL_14446023
LC0813641	hCoV-19/USA/WI-CDC-LC0813641/2022	EPI_ISL_14446024
LC0813729	hCoV-19/USA/IL-CDC-LC0813729/2022	EPI_ISL_14446030
LC0814234	hCoV-19/USA/IL-CDC-LC0814234/2022	EPI_ISL_14446036
LC0813023	hCoV-19/USA/CA-CDC-LC0813023/2022	EPI_ISL_14446020
LC0813908	hCoV-19/USA/MO-CDC-LC0813908/2022	EPI_ISL_14446022
LC0813069	hCoV-19/USA/CA-CDC-LC0813069/2022	EPI_ISL_14446025
LC0813818	hCoV-19/USA/WV-CDC-LC0813818/2022	EPI_ISL_14446026
LC0813946	hCoV-19/USA/WV-CDC-LC0813946/2022	EPI_ISL_14446027
LC0812976	hCoV-19/USA/CA-CDC-LC0812976/2022	EPI_ISL_14446028
LC0813353	hCoV-19/USA/TN-CDC-LC0813353/2022	EPI_ISL_14446029
LC0813737	hCoV-19/USA/IL-CDC-LC0813737/2022	EPI_ISL_14446031
LC0813865	hCoV-19/USA/WI-CDC-LC0813865/2022	EPI_ISL_14446047
LC0814231	hCoV-19/USA/MO-CDC-LC0814231/2022	EPI_ISL_14446032
LC0812874	hCoV-19/USA/CA-CDC-LC0812874/2022	EPI_ISL_14446033
LC0813733	hCoV-19/USA/MO-CDC-LC0813733/2022	EPI_ISL_14446034
LC0812832	hCoV-19/USA/CA-CDC-LC0812832/2022	EPI_ISL_14446037
LC0812835	hCoV-19/USA/CA-CDC-LC0812835/2022	EPI_ISL_14446035
LC0813918	hCoV-19/USA/IN-CDC-LC0813918/2022	EPI_ISL_14446038
LC0813921	hCoV-19/USA/IN-CDC-LC0813921/2022	EPI_ISL_14446043
LC0814311	hCoV-19/USA/IL-CDC-LC0814311/2022	EPI_ISL_14446039
LC0813646	hCoV-19/USA/IL-CDC-LC0813646/2022	EPI_ISL_14446050
LC0813871	hCoV-19/USA/WI-CDC-LC0813871/2022	EPI_ISL_14446049
LC0814354	hCoV-19/USA/OH-CDC-LC0814354/2022	EPI_ISL_14446052
LC0813842	hCoV-19/USA/WV-CDC-LC0813842/2022	EPI_ISL_14446041
LC0812852	hCoV-19/USA/CA-CDC-LC0812852/2022	EPI_ISL_14446060
LC0814125	hCoV-19/USA/IL-CDC-LC0814125/2022	EPI_ISL_14446042
LC0812875	hCoV-19/USA/CA-CDC-LC0812875/2022	EPI_ISL_14446044
LC0813862	hCoV-19/USA/IL-CDC-LC0813862/2022	EPI_ISL_14446046
LC0813091	hCoV-19/USA/CA-CDC-LC0813091/2022	EPI_ISL_14446057
LC0813638	hCoV-19/USA/IL-CDC-LC0813638/2022	EPI_ISL_14446048
LC0812915	hCoV-19/USA/CA-CDC-LC0812915/2022	EPI_ISL_14446066
LC0814353	hCoV-19/USA/OH-CDC-LC0814353/2022	EPI_ISL_14446051
LC0813872	hCoV-19/USA/IL-CDC-LC0813872/2022	EPI_ISL_14446053
LC0814123	hCoV-19/USA/KY-CDC-LC0814123/2022	EPI_ISL_14446070
LC0813084	hCoV-19/USA/CA-CDC-LC0813084/2022	EPI_ISL_14446056
LC0814352	hCoV-19/USA/OH-CDC-LC0814352/2022	EPI_ISL_14446071
LC0813049	hCoV-19/USA/CA-CDC-LC0813049/2022	EPI_ISL_14446058
LC0814005	hCoV-19/USA/OH-CDC-LC0814005/2022	EPI_ISL_14446059
LC0813740	hCoV-19/USA/PA-CDC-LC0813740/2022	EPI_ISL_14446063
LC0813331	hCoV-19/USA/CA-CDC-LC0813331/2022	EPI_ISL_14446065
LC0812913	hCoV-19/USA/CA-CDC-LC0812913/2022	EPI_ISL_14446068
LC0813911	hCoV-19/USA/WV-CDC-LC0813911/2022	EPI_ISL_14446067
LC0814119	hCoV-19/USA/IN-CDC-LC0814119/2022	EPI_ISL_14446069
LC0813916	hCoV-19/USA/IN-CDC-LC0813916/2022	EPI_ISL_14446080
LC0813943	hCoV-19/USA/PA-CDC-LC0813943/2022	EPI_ISL_14446085
LC0814357	hCoV-19/USA/IN-CDC-LC0814357/2022	EPI_ISL_14446073
LC0813924	hCoV-19/USA/IN-CDC-LC0813924/2022	EPI_ISL_14446074
LC0813016	hCoV-19/USA/CA-CDC-LC0813016/2022	EPI_ISL_14446075
LC0813917	hCoV-19/USA/PA-CDC-LC0813917/2022	EPI_ISL_14446079
LC0813013	hCoV-19/USA/CA-CDC-LC0813013/2022	EPI_ISL_14446076
LC0813015	hCoV-19/USA/CA-CDC-LC0813015/2022	EPI_ISL_14446082
LC0813940	hCoV-19/USA/WV-CDC-LC0813940/2022	EPI_ISL_14446078
LC0813937	hCoV-19/USA/PA-CDC-LC0813937/2022	EPI_ISL_14446081
LC0812862	hCoV-19/USA/CA-CDC-LC0812862/2022	EPI_ISL_14446086
LC0813651	hCoV-19/USA/IL-CDC-LC0813651/2022	EPI_ISL_14446084
LC0813919	hCoV-19/USA/IN-CDC-LC0813919/2022	EPI_ISL_14446099
LC0814329	hCoV-19/USA/OH-CDC-LC0814329/2022	EPI_ISL_14446103
LC0813938	hCoV-19/USA/OH-CDC-LC0813938/2022	EPI_ISL_14446087
LC0813635	hCoV-19/USA/IL-CDC-LC0813635/2022	EPI_ISL_14446088
LC0813942	hCoV-19/USA/IN-CDC-LC0813942/2022	EPI_ISL_14446089
LC0813945	hCoV-19/USA/IL-CDC-LC0813945/2022	EPI_ISL_14446090
LC0813597	hCoV-19/USA/IL-CDC-LC0813597/2022	EPI_ISL_14446091
LC0813869	hCoV-19/USA/IN-CDC-LC0813869/2022	EPI_ISL_14446092
LC0813634	hCoV-19/USA/WI-CDC-LC0813634/2022	EPI_ISL_14446093
LC0813936	hCoV-19/USA/IN-CDC-LC0813936/2022	EPI_ISL_14446094
LC0812969	hCoV-19/USA/CA-CDC-LC0812969/2022	EPI_ISL_14446095
LC0814239	hCoV-19/USA/KY-CDC-LC0814239/2022	EPI_ISL_14446111
LC0814197	hCoV-19/USA/FL-CDC-LC0814197/2022	EPI_ISL_14446096
LC0814235	hCoV-19/USA/MI-CDC-LC0814235/2022	EPI_ISL_14446112
LC0813920	hCoV-19/USA/IN-CDC-LC0813920/2022	EPI_ISL_14446098
LC0813851	hCoV-19/USA/KY-CDC-LC0813851/2022	EPI_ISL_14446100
LC0814238	hCoV-19/USA/KY-CDC-LC0814238/2022	EPI_ISL_14446105
LC0812961	hCoV-19/USA/CA-CDC-LC0812961/2022	EPI_ISL_14446119
LC0813853	hCoV-19/USA/KY-CDC-LC0813853/2022	EPI_ISL_14446101
LC0813894	hCoV-19/USA/OH-CDC-LC0813894/2022	EPI_ISL_14446102
LC0813351	hCoV-19/USA/CA-CDC-LC0813351/2022	EPI_ISL_14446107
LC0814327	hCoV-19/USA/OH-CDC-LC0814327/2022	EPI_ISL_14446104
LC0814203	hCoV-19/USA/MO-CDC-LC0814203/2022	EPI_ISL_14446108
LC0813088	hCoV-19/USA/CA-CDC-LC0813088/2022	EPI_ISL_14446117
LC0814210	hCoV-19/USA/MO-CDC-LC0814210/2022	EPI_ISL_14446106
LC0813157	hCoV-19/USA/AZ-CDC-LC0813157/2022	EPI_ISL_14446113
LC0813385	hCoV-19/USA/CA-CDC-LC0813385/2022	EPI_ISL_14446109
LC0812833	hCoV-19/USA/CA-CDC-LC0812833/2022	EPI_ISL_14446122
LC0812834	hCoV-19/USA/CA-CDC-LC0812834/2022	EPI_ISL_14446125
LC0814229	hCoV-19/USA/IL-CDC-LC0814229/2022	EPI_ISL_14446110
LC0814118	hCoV-19/USA/KY-CDC-LC0814118/2022	EPI_ISL_14446114
LC0812966	hCoV-19/USA/CA-CDC-LC0812966/2022	EPI_ISL_14446127
LC0814355	hCoV-19/USA/OH-CDC-LC0814355/2022	EPI_ISL_14446128
LC0814002	hCoV-19/USA/OH-CDC-LC0814002/2022	EPI_ISL_14446130
LC0812869	hCoV-19/USA/CA-CDC-LC0812869/2022	EPI_ISL_14446115
LC0814006	hCoV-19/USA/OH-CDC-LC0814006/2022	EPI_ISL_14446133
LC0813891	hCoV-19/USA/IL-CDC-LC0813891/2022	EPI_ISL_14446116
LC0812828	hCoV-19/USA/CA-CDC-LC0812828/2022	EPI_ISL_14446121
LC0812960	hCoV-19/USA/CA-CDC-LC0812960/2022	EPI_ISL_14446118
LC0813844	hCoV-19/USA/PA-CDC-LC0813844/2022	EPI_ISL_14446135
LC0813009	hCoV-19/USA/CA-CDC-LC0813009/2022	EPI_ISL_14446120
LC0814207	hCoV-19/USA/MO-CDC-LC0814207/2022	EPI_ISL_14446129
LC0812837	hCoV-19/USA/CA-CDC-LC0812837/2022	EPI_ISL_14446123
LC0812836	hCoV-19/USA/CA-CDC-LC0812836/2022	EPI_ISL_14446126
LC0812831	hCoV-19/USA/CA-CDC-LC0812831/2022	EPI_ISL_14446124
LC0813997	hCoV-19/USA/OH-CDC-LC0813997/2022	EPI_ISL_14446131
LC0814202	hCoV-19/USA/IL-CDC-LC0814202/2022	EPI_ISL_14446144
LC0813999	hCoV-19/USA/OH-CDC-LC0813999/2022	EPI_ISL_14446132
LC0813316	hCoV-19/USA/CA-CDC-LC0813316/2022	EPI_ISL_14446146
LC0813995	hCoV-19/USA/OH-CDC-LC0813995/2022	EPI_ISL_14446134
LC0813599	hCoV-19/USA/PA-CDC-LC0813599/2022	EPI_ISL_14446136
LC0813817	hCoV-19/USA/MD-CDC-LC0813817/2022	EPI_ISL_14446138
LC0814044	hCoV-19/USA/PA-CDC-LC0814044/2022	EPI_ISL_14446137
LC0814298	hCoV-19/USA/WI-CDC-LC0814298/2022	EPI_ISL_14446149
LC0813881	hCoV-19/USA/WV-CDC-LC0813881/2022	EPI_ISL_14446139
LC0813758	hCoV-19/USA/IL-CDC-LC0813758/2022	EPI_ISL_14446148
LC0814356	hCoV-19/USA/WV-CDC-LC0814356/2022	EPI_ISL_14446140
LC0814325	hCoV-19/USA/KY-CDC-LC0814325/2022	EPI_ISL_14446141
LC0813708	hCoV-19/USA/IL-CDC-LC0813708/2022	EPI_ISL_14446152
LC0813661	hCoV-19/USA/WI-CDC-LC0813661/2022	EPI_ISL_14446142
LC0813757	hCoV-19/USA/IL-CDC-LC0813757/2022	EPI_ISL_14446151
LC0813996	hCoV-19/USA/OH-CDC-LC0813996/2022	EPI_ISL_14446143
LC0814007	hCoV-19/USA/IL-CDC-LC0814007/2022	EPI_ISL_14446145
LC0813662	hCoV-19/USA/IL-CDC-LC0813662/2022	EPI_ISL_14446155
LC0814310	hCoV-19/USA/IL-CDC-LC0814310/2022	EPI_ISL_14446147
LC0813712	hCoV-19/USA/WI-CDC-LC0813712/2022	EPI_ISL_14446150
LC0813705	hCoV-19/USA/WI-CDC-LC0813705/2022	EPI_ISL_14446166
LC0813711	hCoV-19/USA/IL-CDC-LC0813711/2022	EPI_ISL_14446153
LC0813605	hCoV-19/USA/WI-CDC-LC0813605/2022	EPI_ISL_14446160
LC0813707	hCoV-19/USA/IL-CDC-LC0813707/2022	EPI_ISL_14446154
LC0814301	hCoV-19/USA/WI-CDC-LC0814301/2022	EPI_ISL_14446163
LC0813610	hCoV-19/USA/IL-CDC-LC0813610/2022	EPI_ISL_14446157
LC0814299	hCoV-19/USA/IL-CDC-LC0814299/2022	EPI_ISL_14446162
LC0813620	hCoV-19/USA/IL-CDC-LC0813620/2022	EPI_ISL_14446158
LC0814341	hCoV-19/USA/IN-CDC-LC0814341/2022	EPI_ISL_14446170
LC0813604	hCoV-19/USA/WI-CDC-LC0813604/2022	EPI_ISL_14446159
LC0813720	hCoV-19/USA/IL-CDC-LC0813720/2022	EPI_ISL_14446169
LC0814306	hCoV-19/USA/WI-CDC-LC0814306/2022	EPI_ISL_14446161
LC0813760	hCoV-19/USA/IL-CDC-LC0813760/2022	EPI_ISL_14446165
LC0814302	hCoV-19/USA/IL-CDC-LC0814302/2022	EPI_ISL_14446164
LC0814361	hCoV-19/USA/IN-CDC-LC0814361/2022	EPI_ISL_14446172
LC0813932	hCoV-19/USA/WV-CDC-LC0813932/2022	EPI_ISL_14446184
LC0813722	hCoV-19/USA/IL-CDC-LC0813722/2022	EPI_ISL_14446167
LC0813749	hCoV-19/USA/IL-CDC-LC0813749/2022	EPI_ISL_14446177
LC0813882	hCoV-19/USA/IL-CDC-LC0813882/2022	EPI_ISL_14446181
LC0813714	hCoV-19/USA/IL-CDC-LC0813714/2022	EPI_ISL_14446168
LC0813706	hCoV-19/USA/IL-CDC-LC0813706/2022	EPI_ISL_14446179
LC0814337	hCoV-19/USA/IN-CDC-LC0814337/2022	EPI_ISL_14446171
LC0814338	hCoV-19/USA/IN-CDC-LC0814338/2022	EPI_ISL_14446174
LC0813912	hCoV-19/USA/WV-CDC-LC0813912/2022	EPI_ISL_14446185
LC0814360	hCoV-19/USA/IN-CDC-LC0814360/2022	EPI_ISL_14446173
LC0813470	hCoV-19/USA/CA-CDC-LC0813470/2022	EPI_ISL_14446183
LC0814003	hCoV-19/USA/MI-CDC-LC0814003/2022	EPI_ISL_14446192
LC0814120	hCoV-19/USA/IN-CDC-LC0814120/2022	EPI_ISL_14446175
LC0814115	hCoV-19/USA/IN-CDC-LC0814115/2022	EPI_ISL_14446176
LC0814045	hCoV-19/USA/MO-CDC-LC0814045/2022	EPI_ISL_14446188
LC0814233	hCoV-19/USA/IL-CDC-LC0814233/2022	EPI_ISL_14446178
LC0813751	hCoV-19/USA/WI-CDC-LC0813751/2022	EPI_ISL_14446180
LC0813469	hCoV-19/USA/CA-CDC-LC0813469/2022	EPI_ISL_14446182
LC0814127	hCoV-19/USA/WI-CDC-LC0814127/2022	EPI_ISL_14446190
LC0813914	hCoV-19/USA/WV-CDC-LC0813914/2022	EPI_ISL_14446186
LC0813987	hCoV-19/USA/MI-CDC-LC0813987/2022	EPI_ISL_14446193
LC0813370	hCoV-19/USA/CA-CDC-LC0813370/2022	EPI_ISL_14446207
LC0813704	hCoV-19/USA/IL-CDC-LC0813704/2022	EPI_ISL_14446210
LC0813910	hCoV-19/USA/WV-CDC-LC0813910/2022	EPI_ISL_14446187
LC0813909	hCoV-19/USA/WV-CDC-LC0813909/2022	EPI_ISL_14446189
LC0814305	hCoV-19/USA/IL-CDC-LC0814305/2022	EPI_ISL_14446205
LC0813713	hCoV-19/USA/IL-CDC-LC0813713/2022	EPI_ISL_14446209
LC0813656	hCoV-19/USA/WV-CDC-LC0813656/2022	EPI_ISL_14446191
LC0813986	hCoV-19/USA/IL-CDC-LC0813986/2022	EPI_ISL_14446197
LC0813359	hCoV-19/USA/CA-CDC-LC0813359/2022	EPI_ISL_14446195
LC0814236	hCoV-19/USA/IL-CDC-LC0814236/2022	EPI_ISL_14446201
LC0814330	hCoV-19/USA/IN-CDC-LC0814330/2022	EPI_ISL_14446196
LC0814334	hCoV-19/USA/WV-CDC-LC0814334/2022	EPI_ISL_14446202
LC0813990	hCoV-19/USA/IL-CDC-LC0813990/2022	EPI_ISL_14446198
LC0813994	hCoV-19/USA/IL-CDC-LC0813994/2022	EPI_ISL_14446199
LC0814004	hCoV-19/USA/IL-CDC-LC0814004/2022	EPI_ISL_14446200
LC0812850	hCoV-19/USA/CA-CDC-LC0812850/2022	EPI_ISL_14446211
LC0814211	hCoV-19/USA/WI-CDC-LC0814211/2022	EPI_ISL_14446203
LC0814307	hCoV-19/USA/IL-CDC-LC0814307/2022	EPI_ISL_14446204
LC0812846	hCoV-19/USA/CA-CDC-LC0812846/2022	EPI_ISL_14446212
LC0813660	hCoV-19/USA/WI-CDC-LC0813660/2022	EPI_ISL_14446206
LC0812984	hCoV-19/USA/CA-CDC-LC0812984/2022	EPI_ISL_14446226
LC0813663	hCoV-19/USA/WI-CDC-LC0813663/2022	EPI_ISL_14446208
LC0812978	hCoV-19/USA/CA-CDC-LC0812978/2022	EPI_ISL_14446228
LC0813305	hCoV-19/USA/IN-CDC-LC0813305/2022	EPI_ISL_14446213
LC0812868	hCoV-19/USA/CA-CDC-LC0812868/2022	EPI_ISL_14446214
LC0813303	hCoV-19/USA/KY-CDC-LC0813303/2022	EPI_ISL_14446215
LC0813306	hCoV-19/USA/KY-CDC-LC0813306/2022	EPI_ISL_14446216
LC0813004	hCoV-19/USA/CA-CDC-LC0813004/2022	EPI_ISL_14446217
LC0812998	hCoV-19/USA/CA-CDC-LC0812998/2022	EPI_ISL_14446218
LC0813410	hCoV-19/USA/CA-CDC-LC0813410/2022	EPI_ISL_14446221
LC0812979	hCoV-19/USA/CA-CDC-LC0812979/2022	EPI_ISL_14446219
LC0813103	hCoV-19/USA/CA-CDC-LC0813103/2022	EPI_ISL_14446220
LC0813405	hCoV-19/USA/CA-CDC-LC0813405/2022	EPI_ISL_14446222
LC0813420	hCoV-19/USA/CA-CDC-LC0813420/2022	EPI_ISL_14446224
LC0813409	hCoV-19/USA/CA-CDC-LC0813409/2022	EPI_ISL_14446223
LC0813001	hCoV-19/USA/CA-CDC-LC0813001/2022	EPI_ISL_14446225
LC0812990	hCoV-19/USA/CA-CDC-LC0812990/2022	EPI_ISL_14446227
LC0812992	hCoV-19/USA/CA-CDC-LC0812992/2022	EPI_ISL_14446229
LC0812878	hCoV-19/USA/CA-CDC-LC0812878/2022	EPI_ISL_14446233
LC0812888	hCoV-19/USA/CA-CDC-LC0812888/2022	EPI_ISL_14446239
LC0812884	hCoV-19/USA/CA-CDC-LC0812884/2022	EPI_ISL_14446230
LC0812877	hCoV-19/USA/CA-CDC-LC0812877/2022	EPI_ISL_14446232
LC0812885	hCoV-19/USA/CA-CDC-LC0812885/2022	EPI_ISL_14446236
LC0812876	hCoV-19/USA/CA-CDC-LC0812876/2022	EPI_ISL_14446231
LC0813628	hCoV-19/USA/WV-CDC-LC0813628/2022	EPI_ISL_14446234
LC0812886	hCoV-19/USA/CA-CDC-LC0812886/2022	EPI_ISL_14446235
LC0812983	hCoV-19/USA/CA-CDC-LC0812983/2022	EPI_ISL_14446242
LC0813104	hCoV-19/USA/CA-CDC-LC0813104/2022	EPI_ISL_14446237
LC0812974	hCoV-19/USA/CA-CDC-LC0812974/2022	EPI_ISL_14446244
LC0813035	hCoV-19/USA/CA-CDC-LC0813035/2022	EPI_ISL_14446248
LC0812866	hCoV-19/USA/CA-CDC-LC0812866/2022	EPI_ISL_14446254
LC0812996	hCoV-19/USA/CA-CDC-LC0812996/2022	EPI_ISL_14446238
LC0812839	hCoV-19/USA/CA-CDC-LC0812839/2022	EPI_ISL_14446253
LC0812867	hCoV-19/USA/CA-CDC-LC0812867/2022	EPI_ISL_14446255
LC0812986	hCoV-19/USA/CA-CDC-LC0812986/2022	EPI_ISL_14446240
LC0812897	hCoV-19/USA/CA-CDC-LC0812897/2022	EPI_ISL_14446249
LC0812896	hCoV-19/USA/CA-CDC-LC0812896/2022	EPI_ISL_14446262
LC0812957	hCoV-19/USA/CA-CDC-LC0812957/2022	EPI_ISL_14446271
LC0812981	hCoV-19/USA/CA-CDC-LC0812981/2022	EPI_ISL_14446241
LC0812871	hCoV-19/USA/CA-CDC-LC0812871/2022	EPI_ISL_14446251
LC0456891	hCoV-19/Puerto Rico/PR-CDC-LC0456891/2021	EPI_ISL_8718345
LC0813105	hCoV-19/USA/CA-CDC-LC0813105/2022	EPI_ISL_14446243
LC0812929	hCoV-19/USA/CA-CDC-LC0812929/2022	EPI_ISL_14446258
LC0812853	hCoV-19/USA/CA-CDC-LC0812853/2022	EPI_ISL_14446264
LC0813096	hCoV-19/USA/CA-CDC-LC0813096/2022	EPI_ISL_14446245
LC0812891	hCoV-19/USA/CA-CDC-LC0812891/2022	EPI_ISL_14446260
LC0813078	hCoV-19/USA/CA-CDC-LC0813078/2022	EPI_ISL_14446267
LC0812901	hCoV-19/USA/CA-CDC-LC0812901/2022	EPI_ISL_14446269
LC0812925	hCoV-19/USA/CA-CDC-LC0812925/2022	EPI_ISL_14446246
LC0813043	hCoV-19/USA/CA-CDC-LC0813043/2022	EPI_ISL_14446261
LC0812848	hCoV-19/USA/CA-CDC-LC0812848/2022	EPI_ISL_14446268
LC0812859	hCoV-19/USA/CA-CDC-LC0812859/2022	EPI_ISL_14446276
LC0812924	hCoV-19/USA/CA-CDC-LC0812924/2022	EPI_ISL_14446247
LC0813040	hCoV-19/USA/CA-CDC-LC0813040/2022	EPI_ISL_14446250
LC0813021	hCoV-19/USA/CA-CDC-LC0813021/2022	EPI_ISL_14446252
LC0813030	hCoV-19/USA/CA-CDC-LC0813030/2022	EPI_ISL_14446256
LC0813027	hCoV-19/USA/CA-CDC-LC0813027/2022	EPI_ISL_14446275
LC0813054	hCoV-19/USA/CA-CDC-LC0813054/2022	EPI_ISL_14446280
LC0812906	hCoV-19/USA/CA-CDC-LC0812906/2022	EPI_ISL_14446259
LC0812895	hCoV-19/USA/CA-CDC-LC0812895/2022	EPI_ISL_14446263
LC0813114	hCoV-19/USA/CA-CDC-LC0813114/2022	EPI_ISL_14446265
LC0813075	hCoV-19/USA/CA-CDC-LC0813075/2022	EPI_ISL_14446266
LC0813018	hCoV-19/USA/CA-CDC-LC0813018/2022	EPI_ISL_14446283
LC0813073	hCoV-19/USA/CA-CDC-LC0813073/2022	EPI_ISL_14446285
LC0812950	hCoV-19/USA/CA-CDC-LC0812950/2022	EPI_ISL_14446294
LC0812942	hCoV-19/USA/CA-CDC-LC0812942/2022	EPI_ISL_14446272
LC0813064	hCoV-19/USA/CA-CDC-LC0813064/2022	EPI_ISL_14446281
LC0812973	hCoV-19/USA/CA-CDC-LC0812973/2022	EPI_ISL_14446273
LC0813319	hCoV-19/USA/CA-CDC-LC0813319/2022	EPI_ISL_14446274
LC0814296	hCoV-19/USA/IL-CDC-LC0814296/2022	EPI_ISL_14446277
LC0812910	hCoV-19/USA/CA-CDC-LC0812910/2022	EPI_ISL_14446299
LC0813301	hCoV-19/USA/IL-CDC-LC0813301/2022	EPI_ISL_14446304
LC0813003	hCoV-19/USA/CA-CDC-LC0813003/2022	EPI_ISL_14446278
LC0813063	hCoV-19/USA/CA-CDC-LC0813063/2022	EPI_ISL_14446282
LC0813053	hCoV-19/USA/CA-CDC-LC0813053/2022	EPI_ISL_14446297
LC0813300	hCoV-19/USA/IL-CDC-LC0813300/2022	EPI_ISL_14446303
LC0812977	hCoV-19/USA/CA-CDC-LC0812977/2022	EPI_ISL_14446279
LC0812959	hCoV-19/USA/CA-CDC-LC0812959/2022	EPI_ISL_14446293
LC0812954	hCoV-19/USA/CA-CDC-LC0812954/2022	EPI_ISL_14446295
LC0813055	hCoV-19/USA/CA-CDC-LC0813055/2022	EPI_ISL_14446310
LC0813032	hCoV-19/USA/CA-CDC-LC0813032/2022	EPI_ISL_14446284
LC0813298	hCoV-19/USA/WV-CDC-LC0813298/2022	EPI_ISL_14446302
LC0812952	hCoV-19/USA/CA-CDC-LC0812952/2022	EPI_ISL_14446290
LC0812949	hCoV-19/USA/CA-CDC-LC0812949/2022	EPI_ISL_14446292
LC0812907	hCoV-19/USA/CA-CDC-LC0812907/2022	EPI_ISL_14446309
LC0813333	hCoV-19/USA/CA-CDC-LC0813333/2022	EPI_ISL_14446320
LC0812947	hCoV-19/USA/CA-CDC-LC0812947/2022	EPI_ISL_14446296
LC0812918	hCoV-19/USA/CA-CDC-LC0812918/2022	EPI_ISL_14446300
LC0813046	hCoV-19/USA/CA-CDC-LC0813046/2022	EPI_ISL_14446298
LC0813297	hCoV-19/USA/WV-CDC-LC0813297/2022	EPI_ISL_14446301
LC0813304	hCoV-19/USA/IN-CDC-LC0813304/2022	EPI_ISL_14446305
LC0812882	hCoV-19/USA/CA-CDC-LC0812882/2022	EPI_ISL_14446312
LC0813024	hCoV-19/USA/CA-CDC-LC0813024/2022	EPI_ISL_14446306
LC0813100	hCoV-19/USA/CA-CDC-LC0813100/2022	EPI_ISL_14446315
LC0812844	hCoV-19/USA/CA-CDC-LC0812844/2022	EPI_ISL_14446319
LC0812849	hCoV-19/USA/CA-CDC-LC0812849/2022	EPI_ISL_14446307
LC0812881	hCoV-19/USA/CA-CDC-LC0812881/2022	EPI_ISL_14446313
LC0813413	hCoV-19/USA/CA-CDC-LC0813413/2022	EPI_ISL_14446316
LC0813056	hCoV-19/USA/CA-CDC-LC0813056/2022	EPI_ISL_14446308
LC0812870	hCoV-19/USA/CA-CDC-LC0812870/2022	EPI_ISL_14446317
LC0813111	hCoV-19/USA/CA-CDC-LC0813111/2022	EPI_ISL_14446311
LC0812999	hCoV-19/USA/CA-CDC-LC0812999/2022	EPI_ISL_14446314
LC0813058	hCoV-19/USA/CA-CDC-LC0813058/2022	EPI_ISL_14446329
LC0812840	hCoV-19/USA/CA-CDC-LC0812840/2022	EPI_ISL_14446318
LC0813341	hCoV-19/USA/CA-CDC-LC0813341/2022	EPI_ISL_14446321
LC0813031	hCoV-19/USA/CA-CDC-LC0813031/2022	EPI_ISL_14446326
LC0812900	hCoV-19/USA/CA-CDC-LC0812900/2022	EPI_ISL_14446322
LC0813047	hCoV-19/USA/CA-CDC-LC0813047/2022	EPI_ISL_14446328
LC0812921	hCoV-19/USA/CA-CDC-LC0812921/2022	EPI_ISL_14446331
LC0814062	hCoV-19/USA/WI-CDC-LC0814062/2022	EPI_ISL_14446345
LC0812899	hCoV-19/USA/CA-CDC-LC0812899/2022	EPI_ISL_14446323
LC0813048	hCoV-19/USA/CA-CDC-LC0813048/2022	EPI_ISL_14446330
LC0813102	hCoV-19/USA/CA-CDC-LC0813102/2022	EPI_ISL_14446335
LC0812845	hCoV-19/USA/CA-CDC-LC0812845/2022	EPI_ISL_14446324
LC0814256	hCoV-19/USA/IN-CDC-LC0814256/2022	EPI_ISL_14446343
LC0814213	hCoV-19/USA/KY-CDC-LC0814213/2022	EPI_ISL_14446551
LC0812905	hCoV-19/USA/CA-CDC-LC0812905/2022	EPI_ISL_14446325
LC0812919	hCoV-19/USA/CA-CDC-LC0812919/2022	EPI_ISL_14446327
LC0814270	hCoV-19/USA/IL-CDC-LC0814270/2022	EPI_ISL_14446350
LC0813699	hCoV-19/USA/IL-CDC-LC0813699/2022	EPI_ISL_14446352
LC0813036	hCoV-19/USA/CA-CDC-LC0813036/2022	EPI_ISL_14446332
LC0812855	hCoV-19/USA/CA-CDC-LC0812855/2022	EPI_ISL_14446341
LC0813045	hCoV-19/USA/CA-CDC-LC0813045/2022	EPI_ISL_14446333
LC0813022	hCoV-19/USA/CA-CDC-LC0813022/2022	EPI_ISL_14446337
LC0814269	hCoV-19/USA/IL-CDC-LC0814269/2022	EPI_ISL_14446351
LC0814066	hCoV-19/USA/IL-CDC-LC0814066/2022	EPI_ISL_14446358
LC0813110	hCoV-19/USA/CA-CDC-LC0813110/2022	EPI_ISL_14446334
LC0813038	hCoV-19/USA/CA-CDC-LC0813038/2022	EPI_ISL_14446339
LC0812991	hCoV-19/USA/CA-CDC-LC0812991/2022	EPI_ISL_14446336
LC0813059	hCoV-19/USA/CA-CDC-LC0813059/2022	EPI_ISL_14446340
LC0813065	hCoV-19/USA/CA-CDC-LC0813065/2022	EPI_ISL_14446338
LC0813609	hCoV-19/USA/IL-CDC-LC0813609/2022	EPI_ISL_14446354
LC0814070	hCoV-19/USA/WI-CDC-LC0814070/2022	EPI_ISL_14446346
LC0813728	hCoV-19/USA/IL-CDC-LC0813728/2022	EPI_ISL_14446353
LC0814284	hCoV-19/USA/IL-CDC-LC0814284/2022	EPI_ISL_14446359
LC0814067	hCoV-19/USA/TX-CDC-LC0814067/2022	EPI_ISL_14446367
LC0813887	hCoV-19/USA/WI-CDC-LC0813887/2022	EPI_ISL_14446347
LC0814276	hCoV-19/USA/WI-CDC-LC0814276/2022	EPI_ISL_14446357
LC0814274	hCoV-19/USA/IL-CDC-LC0814274/2022	EPI_ISL_14446366
LC0814286	hCoV-19/USA/WI-CDC-LC0814286/2022	EPI_ISL_14446349
LC0814295	hCoV-19/USA/WI-CDC-LC0814295/2022	EPI_ISL_14446356
LC0814293	hCoV-19/USA/IL-CDC-LC0814293/2022	EPI_ISL_14446364
LC0814277	hCoV-19/USA/WI-CDC-LC0814277/2022	EPI_ISL_14446355
LC0814290	hCoV-19/USA/IL-CDC-LC0814290/2022	EPI_ISL_14446361
LC0813981	hCoV-19/USA/KY-CDC-LC0813981/2022	EPI_ISL_14446362
LC0814268	hCoV-19/USA/WI-CDC-LC0814268/2022	EPI_ISL_14446363
LC0813889	hCoV-19/USA/IL-CDC-LC0813889/2022	EPI_ISL_14446365
LC0814071	hCoV-19/USA/IL-CDC-LC0814071/2022	EPI_ISL_14446371
LC0813724	hCoV-19/USA/KY-CDC-LC0813724/2022	EPI_ISL_14446383
LC0814291	hCoV-19/USA/WI-CDC-LC0814291/2022	EPI_ISL_14446370
LC0813615	hCoV-19/USA/IN-CDC-LC0813615/2022	EPI_ISL_14446387
LC0814212	hCoV-19/USA/PA-CDC-LC0814212/2022	EPI_ISL_14446394
LC0814273	hCoV-19/USA/IL-CDC-LC0814273/2022	EPI_ISL_14446372
LC0813950	hCoV-19/USA/WV-CDC-LC0813950/2022	EPI_ISL_14446379
LC0814282	hCoV-19/USA/WI-CDC-LC0814282/2022	EPI_ISL_14446373
LC0814272	hCoV-19/USA/IL-CDC-LC0814272/2022	EPI_ISL_14446376
LC0813727	hCoV-19/USA/KY-CDC-LC0813727/2022	EPI_ISL_14446381
LC0814029	hCoV-19/USA/KY-CDC-LC0814029/2022	EPI_ISL_14446386
LC0814069	hCoV-19/USA/IL-CDC-LC0814069/2022	EPI_ISL_14446375
LC0814350	hCoV-19/USA/WV-CDC-LC0814350/2022	EPI_ISL_14446393
LC0813763	hCoV-19/USA/WV-CDC-LC0813763/2022	EPI_ISL_14446398
LC0813632	hCoV-19/USA/WV-CDC-LC0813632/2022	EPI_ISL_14446378
LC0813770	hCoV-19/USA/KY-CDC-LC0813770/2022	EPI_ISL_14446382
LC0814344	hCoV-19/USA/WV-CDC-LC0814344/2022	EPI_ISL_14446389
LC0814031	hCoV-19/USA/KY-CDC-LC0814031/2022	EPI_ISL_14446402
LC0814027	hCoV-19/USA/IA-CDC-LC0814027/2022	EPI_ISL_14446380
LC0813611	hCoV-19/USA/IN-CDC-LC0813611/2022	EPI_ISL_14446385
LC0813747	hCoV-19/USA/WV-CDC-LC0813747/2022	EPI_ISL_14446390
LC0813621	hCoV-19/USA/KY-CDC-LC0813621/2022	EPI_ISL_14446409
LC0813696	hCoV-19/USA/KY-CDC-LC0813696/2022	EPI_ISL_14446384
LC0813697	hCoV-19/USA/KY-CDC-LC0813697/2022	EPI_ISL_14446408
LC0814026	hCoV-19/USA/KY-CDC-LC0814026/2022	EPI_ISL_14446412
LC0813478	hCoV-19/USA/CA-CDC-LC0813478/2022	EPI_ISL_14446425
LC0814345	hCoV-19/USA/WV-CDC-LC0814345/2022	EPI_ISL_14446391
LC0814178	hCoV-19/USA/WV-CDC-LC0814178/2022	EPI_ISL_14446395
LC0813703	hCoV-19/USA/KY-CDC-LC0813703/2022	EPI_ISL_14446404
LC0813512	hCoV-19/USA/CA-CDC-LC0813512/2022	EPI_ISL_14446416
LC0814349	hCoV-19/USA/WV-CDC-LC0814349/2022	EPI_ISL_14446392
LC0813618	hCoV-19/USA/KY-CDC-LC0813618/2022	EPI_ISL_14446396
LC0813626	hCoV-19/USA/WV-CDC-LC0813626/2022	EPI_ISL_14446406
LC0813619	hCoV-19/USA/MO-CDC-LC0813619/2022	EPI_ISL_14446399
LC0813527	hCoV-19/USA/CA-CDC-LC0813527/2022	EPI_ISL_14446418
LC0813466	hCoV-19/USA/CA-CDC-LC0813466/2022	EPI_ISL_14446436
LC0813505	hCoV-19/USA/CA-CDC-LC0813505/2022	EPI_ISL_14446440
LC0813616	hCoV-19/USA/MI-CDC-LC0813616/2022	EPI_ISL_14446401
LC0813629	hCoV-19/USA/OH-CDC-LC0813629/2022	EPI_ISL_14446405
LC0814025	hCoV-19/USA/KY-CDC-LC0814025/2022	EPI_ISL_14446403
LC0813607	hCoV-19/USA/KY-CDC-LC0813607/2022	EPI_ISL_14446411
LC0813951	hCoV-19/USA/IN-CDC-LC0813951/2022	EPI_ISL_14446407
LC0814058	hCoV-19/USA/OH-CDC-LC0814058/2022	EPI_ISL_14446414
LC0813495	hCoV-19/USA/CA-CDC-LC0813495/2022	EPI_ISL_14446433
LC0813700	hCoV-19/USA/FL-CDC-LC0813700/2022	EPI_ISL_14446410
LC0813534	hCoV-19/USA/CA-CDC-LC0813534/2022	EPI_ISL_14446417
LC0813467	hCoV-19/USA/CA-CDC-LC0813467/2022	EPI_ISL_14446435
LC0813355	hCoV-19/USA/CA-CDC-LC0813355/2022	EPI_ISL_14446438
LC0813789	hCoV-19/USA/WV-CDC-LC0813789/2022	EPI_ISL_14446413
LC0813508	hCoV-19/USA/CA-CDC-LC0813508/2022	EPI_ISL_14446426
LC0813322	hCoV-19/USA/CA-CDC-LC0813322/2022	EPI_ISL_14446429
LC0813315	hCoV-19/USA/CA-CDC-LC0813315/2022	EPI_ISL_14446431
LC0813516	hCoV-19/USA/CA-CDC-LC0813516/2022	EPI_ISL_14446419
LC0813528	hCoV-19/USA/CA-CDC-LC0813528/2022	EPI_ISL_14446421
LC0813445	hCoV-19/USA/CA-CDC-LC0813445/2022	EPI_ISL_14446422
LC0813479	hCoV-19/USA/CA-CDC-LC0813479/2022	EPI_ISL_14446423
LC0813475	hCoV-19/USA/CA-CDC-LC0813475/2022	EPI_ISL_14446427
LC0813520	hCoV-19/USA/CA-CDC-LC0813520/2022	EPI_ISL_14446439
LC0813391	hCoV-19/USA/CA-CDC-LC0813391/2022	EPI_ISL_14446428
LC0813321	hCoV-19/USA/CA-CDC-LC0813321/2022	EPI_ISL_14446432
LC0813365	hCoV-19/USA/CA-CDC-LC0813365/2022	EPI_ISL_14446443
LC0813367	hCoV-19/USA/CA-CDC-LC0813367/2022	EPI_ISL_14446445
LC0813480	hCoV-19/USA/CA-CDC-LC0813480/2022	EPI_ISL_14446450
LC0813509	hCoV-19/USA/CA-CDC-LC0813509/2022	EPI_ISL_14446451
LC0813515	hCoV-19/USA/CA-CDC-LC0813515/2022	EPI_ISL_14446437
LC0813368	hCoV-19/USA/CA-CDC-LC0813368/2022	EPI_ISL_14446441
LC0813517	hCoV-19/USA/CA-CDC-LC0813517/2022	EPI_ISL_14446456
LC0813477	hCoV-19/USA/CA-CDC-LC0813477/2022	EPI_ISL_14446449
LC0813513	hCoV-19/USA/CA-CDC-LC0813513/2022	EPI_ISL_14446458
LC0813363	hCoV-19/USA/CA-CDC-LC0813363/2022	EPI_ISL_14446444
LC0813533	hCoV-19/USA/CA-CDC-LC0813533/2022	EPI_ISL_14446457
LC0813500	hCoV-19/USA/CA-CDC-LC0813500/2022	EPI_ISL_14446471
LC0813493	hCoV-19/USA/CA-CDC-LC0813493/2022	EPI_ISL_14446446
LC0813357	hCoV-19/USA/CA-CDC-LC0813357/2022	EPI_ISL_14446447
LC0813502	hCoV-19/USA/CA-CDC-LC0813502/2022	EPI_ISL_14446459
LC0813489	hCoV-19/USA/CA-CDC-LC0813489/2022	EPI_ISL_14446472
LC0813503	hCoV-19/USA/CA-CDC-LC0813503/2022	EPI_ISL_14446448
LC0813473	hCoV-19/USA/CA-CDC-LC0813473/2022	EPI_ISL_14446452
LC0813436	hCoV-19/USA/CA-CDC-LC0813436/2022	EPI_ISL_14446455
LC0813068	hCoV-19/USA/CA-CDC-LC0813068/2022	EPI_ISL_14446468
LC0813501	hCoV-19/USA/CA-CDC-LC0813501/2022	EPI_ISL_14446453
LC0813535	hCoV-19/USA/CA-CDC-LC0813535/2022	EPI_ISL_14446460
LC0813354	hCoV-19/USA/CA-CDC-LC0813354/2022	EPI_ISL_14446464
LC0813440	hCoV-19/USA/CA-CDC-LC0813440/2022	EPI_ISL_14446454
LC0813529	hCoV-19/USA/CA-CDC-LC0813529/2022	EPI_ISL_14446461
LC0813486	hCoV-19/USA/CA-CDC-LC0813486/2022	EPI_ISL_14446470
LC0813446	hCoV-19/USA/CA-CDC-LC0813446/2022	EPI_ISL_14446481
LC0813085	hCoV-19/USA/CA-CDC-LC0813085/2022	EPI_ISL_14446490
LC0813507	hCoV-19/USA/CA-CDC-LC0813507/2022	EPI_ISL_14446463
LC0812930	hCoV-19/USA/CA-CDC-LC0812930/2022	EPI_ISL_14446469
LC0813443	hCoV-19/USA/CA-CDC-LC0813443/2022	EPI_ISL_14446478
LC0813389	hCoV-19/USA/CA-CDC-LC0813389/2022	EPI_ISL_14446465
LC0813077	hCoV-19/USA/CA-CDC-LC0813077/2022	EPI_ISL_14446466
LC0813442	hCoV-19/USA/CA-CDC-LC0813442/2022	EPI_ISL_14446473
LC0813089	hCoV-19/USA/CA-CDC-LC0813089/2022	EPI_ISL_14446467
LC0813463	hCoV-19/USA/CA-CDC-LC0813463/2022	EPI_ISL_14446479
LC0813313	hCoV-19/USA/CA-CDC-LC0813313/2022	EPI_ISL_14446482
LC0813448	hCoV-19/USA/CA-CDC-LC0813448/2022	EPI_ISL_14446474
LC0813485	hCoV-19/USA/CA-CDC-LC0813485/2022	EPI_ISL_14446475
LC0813081	hCoV-19/USA/CA-CDC-LC0813081/2022	EPI_ISL_14446487
LC0813439	hCoV-19/USA/CA-CDC-LC0813439/2022	EPI_ISL_14446476
LC0813397	hCoV-19/USA/CA-CDC-LC0813397/2022	EPI_ISL_14446484
LC0813441	hCoV-19/USA/CA-CDC-LC0813441/2022	EPI_ISL_14446477
LC0813393	hCoV-19/USA/CA-CDC-LC0813393/2022	EPI_ISL_14446485
LC0813449	hCoV-19/USA/CA-CDC-LC0813449/2022	EPI_ISL_14446480
LC0813079	hCoV-19/USA/CA-CDC-LC0813079/2022	EPI_ISL_14446489
LC0813308	hCoV-19/USA/CA-CDC-LC0813308/2022	EPI_ISL_14446492
LC0813432	hCoV-19/USA/CA-CDC-LC0813432/2022	EPI_ISL_14446493
LC0813169	hCoV-19/USA/TX-CDC-LC0813169/2022	EPI_ISL_14446501
LC0813395	hCoV-19/USA/CA-CDC-LC0813395/2022	EPI_ISL_14446486
LC0813388	hCoV-19/USA/CA-CDC-LC0813388/2022	EPI_ISL_14446497
LC0813314	hCoV-19/USA/CA-CDC-LC0813314/2022	EPI_ISL_14446500
LC0813462	hCoV-19/USA/CA-CDC-LC0813462/2022	EPI_ISL_14446513
LC0813082	hCoV-19/USA/CA-CDC-LC0813082/2022	EPI_ISL_14446488
LC0813381	hCoV-19/USA/CA-CDC-LC0813381/2022	EPI_ISL_14446491
LC0813312	hCoV-19/USA/CA-CDC-LC0813312/2022	EPI_ISL_14446499
LC0813154	hCoV-19/USA/AZ-CDC-LC0813154/2022	EPI_ISL_14446508
LC0813364	hCoV-19/USA/CA-CDC-LC0813364/2022	EPI_ISL_14446515
LC0813437	hCoV-19/USA/CA-CDC-LC0813437/2022	EPI_ISL_14446494
LC0813123	hCoV-19/USA/CA-CDC-LC0813123/2022	EPI_ISL_14446502
LC0813210	hCoV-19/USA/UT-CDC-LC0813210/2022	EPI_ISL_14446505
LC0813309	hCoV-19/USA/CA-CDC-LC0813309/2022	EPI_ISL_14446495
LC0813418	hCoV-19/USA/CA-CDC-LC0813418/2022	EPI_ISL_14446498
LC0813092	hCoV-19/USA/CA-CDC-LC0813092/2022	EPI_ISL_14446510
LC0812943	hCoV-19/USA/CA-CDC-LC0812943/2022	EPI_ISL_14446528
LC0813200	hCoV-19/USA/NM-CDC-LC0813200/2022	EPI_ISL_14446504
LC0813076	hCoV-19/USA/CA-CDC-LC0813076/2022	EPI_ISL_14446512
LC0812975	hCoV-19/USA/CA-CDC-LC0812975/2022	EPI_ISL_14446521
LC0813153	hCoV-19/USA/AZ-CDC-LC0813153/2022	EPI_ISL_14446507
LC0813090	hCoV-19/USA/CA-CDC-LC0813090/2022	EPI_ISL_14446509
LC0812970	hCoV-19/USA/CA-CDC-LC0812970/2022	EPI_ISL_14446519
LC0812931	hCoV-19/USA/CA-CDC-LC0812931/2022	EPI_ISL_14446527
LC0813087	hCoV-19/USA/CA-CDC-LC0813087/2022	EPI_ISL_14446511
LC0812935	hCoV-19/USA/CA-CDC-LC0812935/2022	EPI_ISL_14446518
LC0813447	hCoV-19/USA/CA-CDC-LC0813447/2022	EPI_ISL_14446514
LC0812936	hCoV-19/USA/CA-CDC-LC0812936/2022	EPI_ISL_14446524
LC0813492	hCoV-19/USA/CA-CDC-LC0813492/2022	EPI_ISL_14446516
LC0812932	hCoV-19/USA/CA-CDC-LC0812932/2022	EPI_ISL_14446534
LC0813378	hCoV-19/USA/CA-CDC-LC0813378/2022	EPI_ISL_14446538
LC0813190	hCoV-19/USA/NV-CDC-LC0813190/2022	EPI_ISL_14446550
LC0812939	hCoV-19/USA/CA-CDC-LC0812939/2022	EPI_ISL_14446520
LC0813125	hCoV-19/USA/CA-CDC-LC0813125/2022	EPI_ISL_14446552
LC0814143	hCoV-19/USA/KY-CDC-LC0814143/2022	EPI_ISL_14446555
LC0812968	hCoV-19/USA/CA-CDC-LC0812968/2022	EPI_ISL_14446523
LC0812933	hCoV-19/USA/CA-CDC-LC0812933/2022	EPI_ISL_14446539
LC0813124	hCoV-19/USA/CA-CDC-LC0813124/2022	EPI_ISL_14446556
LC0813209	hCoV-19/USA/AZ-CDC-LC0813209/2022	EPI_ISL_14446525
LC0813377	hCoV-19/USA/CA-CDC-LC0813377/2022	EPI_ISL_14446540
LC0813177	hCoV-19/USA/NV-CDC-LC0813177/2022	EPI_ISL_14446546
LC0813458	hCoV-19/USA/CA-CDC-LC0813458/2022	EPI_ISL_14446561
LC0812944	hCoV-19/USA/CA-CDC-LC0812944/2022	EPI_ISL_14446526
LC0812941	hCoV-19/USA/CA-CDC-LC0812941/2022	EPI_ISL_14446530
LC0813193	hCoV-19/USA/NV-CDC-LC0813193/2022	EPI_ISL_14446543
LC0812938	hCoV-19/USA/CA-CDC-LC0812938/2022	EPI_ISL_14446529
LC0813982	hCoV-19/USA/WV-CDC-LC0813982/2022	EPI_ISL_14446549
LC0812937	hCoV-19/USA/CA-CDC-LC0812937/2022	EPI_ISL_14446532
LC0813376	hCoV-19/USA/CA-CDC-LC0813376/2022	EPI_ISL_14446537
LC0813204	hCoV-19/USA/AZ-CDC-LC0813204/2022	EPI_ISL_14446541
LC0813414	hCoV-19/USA/CA-CDC-LC0813414/2022	EPI_ISL_14446533
LC0813746	hCoV-19/USA/KY-CDC-LC0813746/2022	EPI_ISL_14446558
LC0813793	hCoV-19/USA/WV-CDC-LC0813793/2022	EPI_ISL_14446566
LC0814246	hCoV-19/USA/KY-CDC-LC0814246/2022	EPI_ISL_14446548
LC0814104	hCoV-19/USA/IN-CDC-LC0814104/2022	EPI_ISL_14446569
LC0814172	hCoV-19/USA/KY-CDC-LC0814172/2022	EPI_ISL_14446575
LC0814242	hCoV-19/USA/KY-CDC-LC0814242/2022	EPI_ISL_14446578
LC0813122	hCoV-19/USA/CA-CDC-LC0813122/2022	EPI_ISL_14446554
LC0813454	hCoV-19/USA/CA-CDC-LC0813454/2022	EPI_ISL_14446557
LC0814051	hCoV-19/USA/WV-CDC-LC0814051/2022	EPI_ISL_14446570
LC0814251	hCoV-19/USA/KY-CDC-LC0814251/2022	EPI_ISL_14446579
LC0813455	hCoV-19/USA/CA-CDC-LC0813455/2022	EPI_ISL_14446559
LC0813126	hCoV-19/USA/CA-CDC-LC0813126/2022	EPI_ISL_14446565
LC0814253	hCoV-19/USA/KY-CDC-LC0814253/2022	EPI_ISL_14446585
LC0813459	hCoV-19/USA/CA-CDC-LC0813459/2022	EPI_ISL_14446560
LC0813927	hCoV-19/USA/WV-CDC-LC0813927/2022	EPI_ISL_14446576
LC0814175	hCoV-19/USA/KY-CDC-LC0814175/2022	EPI_ISL_14446581
LC0813456	hCoV-19/USA/CA-CDC-LC0813456/2022	EPI_ISL_14446562
LC0814049	hCoV-19/USA/WV-CDC-LC0814049/2022	EPI_ISL_14446567
LC0814259	hCoV-19/USA/IL-CDC-LC0814259/2022	EPI_ISL_14446587
LC0814061	hCoV-19/USA/WV-CDC-LC0814061/2022	EPI_ISL_14446591
LC0813460	hCoV-19/USA/CA-CDC-LC0813460/2022	EPI_ISL_14446563
LC0813178	hCoV-19/USA/UT-CDC-LC0813178/2022	EPI_ISL_14446564
LC0813930	hCoV-19/USA/MI-CDC-LC0813930/2022	EPI_ISL_14446573
LC0813160	hCoV-19/USA/AZ-CDC-LC0813160/2022	EPI_ISL_14446568
LC0814056	hCoV-19/USA/MI-CDC-LC0814056/2022	EPI_ISL_14446572
LC0814248	hCoV-19/USA/WV-CDC-LC0814248/2022	EPI_ISL_14446577
LC0814050	hCoV-19/USA/OH-CDC-LC0814050/2022	EPI_ISL_14446571
LC0813855	hCoV-19/USA/IN-CDC-LC0813855/2022	EPI_ISL_14446574
LC0813790	hCoV-19/USA/PA-CDC-LC0813790/2022	EPI_ISL_14446580
LC0814173	hCoV-19/USA/KY-CDC-LC0814173/2022	EPI_ISL_14446588
LC0813807	hCoV-19/USA/WI-CDC-LC0813807/2022	EPI_ISL_14446600
LC0813183	hCoV-19/USA/AZ-CDC-LC0813183/2022	EPI_ISL_14446612
LC0814247	hCoV-19/USA/KY-CDC-LC0814247/2022	EPI_ISL_14446582
LC0813800	hCoV-19/USA/VA-CDC-LC0813800/2022	EPI_ISL_14446590
LC0813672	hCoV-19/USA/WI-CDC-LC0813672/2022	EPI_ISL_14446602
LC0814257	hCoV-19/USA/MO-CDC-LC0814257/2022	EPI_ISL_14446586
LC0813176	hCoV-19/USA/AZ-CDC-LC0813176/2022	EPI_ISL_14446594
LC0813120	hCoV-19/USA/CA-CDC-LC0813120/2022	EPI_ISL_14446595
LC0814244	hCoV-19/USA/KY-CDC-LC0814244/2022	EPI_ISL_14446589
LC0814038	hCoV-19/USA/PA-CDC-LC0814038/2022	EPI_ISL_14446592
LC0814214	hCoV-19/USA/IL-CDC-LC0814214/2022	EPI_ISL_14446606
LC0813687	hCoV-19/USA/KY-CDC-LC0813687/2022	EPI_ISL_14446596
LC0813811	hCoV-19/USA/WI-CDC-LC0813811/2022	EPI_ISL_14446599
LC0814217	hCoV-19/USA/WI-CDC-LC0814217/2022	EPI_ISL_14446605
LC0813173	hCoV-19/USA/NM-CDC-LC0813173/2022	EPI_ISL_14446620
LC0814084	hCoV-19/USA/WI-CDC-LC0814084/2022	EPI_ISL_14446597
LC0814219	hCoV-19/USA/IL-CDC-LC0814219/2022	EPI_ISL_14446609
LC0813172	hCoV-19/USA/AZ-CDC-LC0813172/2022	EPI_ISL_14446613
LC0814080	hCoV-19/USA/WI-CDC-LC0814080/2022	EPI_ISL_14446598
LC0813929	hCoV-19/USA/IN-CDC-LC0813929/2022	EPI_ISL_14446611
LC0813166	hCoV-19/USA/CA-CDC-LC0813166/2022	EPI_ISL_14446616
LC0813171	hCoV-19/USA/NV-CDC-LC0813171/2022	EPI_ISL_14446617
LC0813808	hCoV-19/USA/WI-CDC-LC0813808/2022	EPI_ISL_14446601
LC0814220	hCoV-19/USA/IL-CDC-LC0814220/2022	EPI_ISL_14446608
LC0814048	hCoV-19/USA/IN-CDC-LC0814048/2022	EPI_ISL_14446610
LC0813453	hCoV-19/USA/CA-CDC-LC0813453/2022	EPI_ISL_14446625
LC0813782	hCoV-19/USA/WI-CDC-LC0813782/2022	EPI_ISL_14446604
LC0814221	hCoV-19/USA/IL-CDC-LC0814221/2022	EPI_ISL_14446607
LC0813164	hCoV-19/USA/AZ-CDC-LC0813164/2022	EPI_ISL_14446614
LC0813514	hCoV-19/USA/CA-CDC-LC0813514/2022	EPI_ISL_14446626
LC0814265	hCoV-19/USA/KY-CDC-LC0814265/2022	EPI_ISL_14446630
LC0813165	hCoV-19/USA/AZ-CDC-LC0813165/2022	EPI_ISL_14446618
LC0813175	hCoV-19/USA/NV-CDC-LC0813175/2022	EPI_ISL_14446621
LC0813510	hCoV-19/USA/CA-CDC-LC0813510/2022	EPI_ISL_14446634
LC0813167	hCoV-19/USA/AZ-CDC-LC0813167/2022	EPI_ISL_14446619
LC0813540	hCoV-19/USA/HI-CDC-LC0813540/2022	EPI_ISL_14446623
LC0814174	hCoV-19/USA/WV-CDC-LC0814174/2022	EPI_ISL_14446633
LC0813539	hCoV-19/USA/HI-CDC-LC0813539/2022	EPI_ISL_14446622
LC0813885	hCoV-19/USA/KY-CDC-LC0813885/2022	EPI_ISL_14446631
LC0814189	hCoV-19/USA/MI-CDC-LC0814189/2022	EPI_ISL_14446638
LC0813518	hCoV-19/USA/CA-CDC-LC0813518/2022	EPI_ISL_14446624
LC0813791	hCoV-19/USA/IN-CDC-LC0813791/2022	EPI_ISL_14446635
LC0814085	hCoV-19/USA/WI-CDC-LC0814085/2022	EPI_ISL_14446644
LC0814098	hCoV-19/USA/WI-CDC-LC0814098/2022	EPI_ISL_14446627
LC0813802	hCoV-19/USA/KY-CDC-LC0813802/2022	EPI_ISL_14446628
LC0813984	hCoV-19/USA/KY-CDC-LC0813984/2022	EPI_ISL_14446629
LC0813521	hCoV-19/USA/CA-CDC-LC0813521/2022	EPI_ISL_14446640
LC0813773	hCoV-19/USA/WI-CDC-LC0813773/2022	EPI_ISL_14446641
LC0813669	hCoV-19/USA/WI-CDC-LC0813669/2022	EPI_ISL_14446632
LC0814093	hCoV-19/USA/IL-CDC-LC0814093/2022	EPI_ISL_14446637
LC0813772	hCoV-19/USA/IL-CDC-LC0813772/2022	EPI_ISL_14446645
LC0814033	hCoV-19/USA/OH-CDC-LC0814033/2022	EPI_ISL_14446636
LC0814055	hCoV-19/USA/OH-CDC-LC0814055/2022	EPI_ISL_14446655
LC0813675	hCoV-19/USA/IL-CDC-LC0813675/2022	EPI_ISL_14446663
LC0813776	hCoV-19/USA/WI-CDC-LC0813776/2022	EPI_ISL_14446639
LC0813904	hCoV-19/USA/MI-CDC-LC0813904/2022	EPI_ISL_14446651
LC0814226	hCoV-19/USA/IL-CDC-LC0814226/2022	EPI_ISL_14446642
LC0814089	hCoV-19/USA/WI-CDC-LC0814089/2022	EPI_ISL_14446643
LC0813780	hCoV-19/USA/IL-CDC-LC0813780/2022	EPI_ISL_14446646
LC0814014	hCoV-19/USA/IL-CDC-LC0814014/2022	EPI_ISL_14446661
LC0814092	hCoV-19/USA/IN-CDC-LC0814092/2022	EPI_ISL_14446672
LC0813839	hCoV-19/USA/MI-CDC-LC0813839/2022	EPI_ISL_14446676
LC0814078	hCoV-19/USA/IL-CDC-LC0814078/2022	EPI_ISL_14446647
LC0813806	hCoV-19/USA/IL-CDC-LC0813806/2022	EPI_ISL_14446648
LC0813805	hCoV-19/USA/IL-CDC-LC0813805/2022	EPI_ISL_14446649
LC0814106	hCoV-19/USA/WI-CDC-LC0814106/2022	EPI_ISL_14446652
LC0814094	hCoV-19/USA/WI-CDC-LC0814094/2022	EPI_ISL_14446653
LC0813902	hCoV-19/USA/MI-CDC-LC0813902/2022	EPI_ISL_14446650
LC0814225	hCoV-19/USA/IL-CDC-LC0814225/2022	EPI_ISL_14446654
LC0813671	hCoV-19/USA/IL-CDC-LC0813671/2022	EPI_ISL_14446656
LC0814099	hCoV-19/USA/IN-CDC-LC0814099/2022	EPI_ISL_14446658
LC0814021	hCoV-19/USA/IL-CDC-LC0814021/2022	EPI_ISL_14446659
LC0814181	hCoV-19/USA/IN-CDC-LC0814181/2022	EPI_ISL_14446667
LC0814137	hCoV-19/USA/IN-CDC-LC0814137/2022	EPI_ISL_14446671
LC0814010	hCoV-19/USA/IL-CDC-LC0814010/2022	EPI_ISL_14446660
LC0814041	hCoV-19/USA/IL-CDC-LC0814041/2022	EPI_ISL_14446662
LC0814160	hCoV-19/USA/IL-CDC-LC0814160/2022	EPI_ISL_14446678
LC0813812	hCoV-19/USA/IN-CDC-LC0813812/2022	EPI_ISL_14446665
LC0814016	hCoV-19/USA/IL-CDC-LC0814016/2022	EPI_ISL_14446666
LC0814191	hCoV-19/USA/IN-CDC-LC0814191/2022	EPI_ISL_14446668
LC0814183	hCoV-19/USA/OH-CDC-LC0814183/2022	EPI_ISL_14446669
LC0814110	hCoV-19/USA/IL-CDC-LC0814110/2022	EPI_ISL_14446683
LC0814182	hCoV-19/USA/OH-CDC-LC0814182/2022	EPI_ISL_14446670
LC0814179	hCoV-19/USA/IN-CDC-LC0814179/2022	EPI_ISL_14446675
LC0813815	hCoV-19/USA/IL-CDC-LC0813815/2022	EPI_ISL_14446679
LC0814133	hCoV-19/USA/KY-CDC-LC0814133/2022	EPI_ISL_14446673
LC0814017	hCoV-19/USA/IL-CDC-LC0814017/2022	EPI_ISL_14446686
LC0814227	hCoV-19/USA/PA-CDC-LC0814227/2022	EPI_ISL_14446701
LC0814113	hCoV-19/USA/OH-CDC-LC0814113/2022	EPI_ISL_14446674
LC0814019	hCoV-19/USA/IL-CDC-LC0814019/2022	EPI_ISL_14446677
LC0814237	hCoV-19/USA/WV-CDC-LC0814237/2022	EPI_ISL_14446697
LC0814008	hCoV-19/USA/IL-CDC-LC0814008/2022	EPI_ISL_14446680
LC0814109	hCoV-19/USA/IL-CDC-LC0814109/2022	EPI_ISL_14446685
LC0813879	hCoV-19/USA/KY-CDC-LC0813879/2022	EPI_ISL_14446713
LC0813877	hCoV-19/USA/IL-CDC-LC0813877/2022	EPI_ISL_14446684
LC0813589	hCoV-19/USA/CA-CDC-LC0813589/2022	EPI_ISL_14446688
LC0813244	hCoV-19/USA/OR-CDC-LC0813244/2022	EPI_ISL_14446708
LC0813542	hCoV-19/USA/CA-CDC-LC0813542/2022	EPI_ISL_14446711
LC0813861	hCoV-19/USA/IL-CDC-LC0813861/2022	EPI_ISL_14446687
LC0813683	hCoV-19/USA/IL-CDC-LC0813683/2022	EPI_ISL_14446693
LC0814187	hCoV-19/USA/IL-CDC-LC0814187/2022	EPI_ISL_14446690
LC0814161	hCoV-19/USA/IL-CDC-LC0814161/2022	EPI_ISL_14446694
LC0814136	hCoV-19/USA/OH-CDC-LC0814136/2022	EPI_ISL_14446696
LC0813840	hCoV-19/USA/PA-CDC-LC0813840/2022	EPI_ISL_14446703
LC0813682	hCoV-19/USA/IL-CDC-LC0813682/2022	EPI_ISL_14446691
LC0814186	hCoV-19/USA/IL-CDC-LC0814186/2022	EPI_ISL_14446692
LC0814022	hCoV-19/USA/IL-CDC-LC0814022/2022	EPI_ISL_14446695
LC0813900	hCoV-19/USA/WV-CDC-LC0813900/2022	EPI_ISL_14446698
LC0813678	hCoV-19/USA/PA-CDC-LC0813678/2022	EPI_ISL_14446702
LC0813237	hCoV-19/USA/TX-CDC-LC0813237/2022	EPI_ISL_14446699
LC0814141	hCoV-19/USA/KY-CDC-LC0814141/2022	EPI_ISL_14446720
LC0813239	hCoV-19/USA/AK-CDC-LC0813239/2022	EPI_ISL_14446700
LC0814095	hCoV-19/USA/IN-CDC-LC0814095/2022	EPI_ISL_14446705
LC0813899	hCoV-19/USA/WV-CDC-LC0813899/2022	EPI_ISL_14446706
LC0813674	hCoV-19/USA/KY-CDC-LC0813674/2022	EPI_ISL_14446710
LC0813267	hCoV-19/USA/OR-CDC-LC0813267/2022	EPI_ISL_14446709
LC0813822	hCoV-19/USA/IN-CDC-LC0813822/2022	EPI_ISL_14446726
LC0813824	hCoV-19/USA/IN-CDC-LC0813824/2022	EPI_ISL_14446729
LC0813841	hCoV-19/USA/KY-CDC-LC0813841/2022	EPI_ISL_14446712
LC0814024	hCoV-19/USA/KY-CDC-LC0814024/2022	EPI_ISL_14446714
LC0813681	hCoV-19/USA/KY-CDC-LC0813681/2022	EPI_ISL_14446719
LC0813856	hCoV-19/USA/KY-CDC-LC0813856/2022	EPI_ISL_14446716
LC0813832	hCoV-19/USA/IN-CDC-LC0813832/2022	EPI_ISL_14446735
LC0813548	hCoV-19/USA/CA-CDC-LC0813548/2022	EPI_ISL_14446748
LC0814023	hCoV-19/USA/KY-CDC-LC0814023/2022	EPI_ISL_14446717
LC0813788	hCoV-19/USA/OH-CDC-LC0813788/2022	EPI_ISL_14446721
LC0813823	hCoV-19/USA/IN-CDC-LC0813823/2022	EPI_ISL_14446727
LC0813858	hCoV-19/USA/KY-CDC-LC0813858/2022	EPI_ISL_14446718
LC0813829	hCoV-19/USA/IN-CDC-LC0813829/2022	EPI_ISL_14446731
LC0813590	hCoV-19/USA/CA-CDC-LC0813590/2022	EPI_ISL_14446742
LC0814111	hCoV-19/USA/WV-CDC-LC0814111/2022	EPI_ISL_14446722
LC0813538	hCoV-19/USA/HI-CDC-LC0813538/2022	EPI_ISL_14446723
LC0813901	hCoV-19/USA/MI-CDC-LC0813901/2022	EPI_ISL_14446724
LC0813905	hCoV-19/USA/WV-CDC-LC0813905/2022	EPI_ISL_14446725
LC0813831	hCoV-19/USA/IN-CDC-LC0813831/2022	EPI_ISL_14446728
LC0813819	hCoV-19/USA/IN-CDC-LC0813819/2022	EPI_ISL_14446732
LC0813835	hCoV-19/USA/IN-CDC-LC0813835/2022	EPI_ISL_14446736
LC0813591	hCoV-19/USA/CA-CDC-LC0813591/2022	EPI_ISL_14446740
LC0813826	hCoV-19/USA/IN-CDC-LC0813826/2022	EPI_ISL_14446734
LC0813545	hCoV-19/USA/CA-CDC-LC0813545/2022	EPI_ISL_14446743
LC0813572	hCoV-19/USA/CA-CDC-LC0813572/2022	EPI_ISL_14446751
LC0813549	hCoV-19/USA/CA-CDC-LC0813549/2022	EPI_ISL_14446737
LC0813575	hCoV-19/USA/CA-CDC-LC0813575/2022	EPI_ISL_14446738
LC0813547	hCoV-19/USA/CA-CDC-LC0813547/2022	EPI_ISL_14446741
LC0813293	hCoV-19/USA/WA-CDC-LC0813293/2022	EPI_ISL_14446739
LC0813577	hCoV-19/USA/CA-CDC-LC0813577/2022	EPI_ISL_14446744
LC0813584	hCoV-19/USA/CA-CDC-LC0813584/2022	EPI_ISL_14446745
LC0813554	hCoV-19/USA/CA-CDC-LC0813554/2022	EPI_ISL_14446746
LC0813555	hCoV-19/USA/CA-CDC-LC0813555/2022	EPI_ISL_14446747
LC0813586	hCoV-19/USA/CA-CDC-LC0813586/2022	EPI_ISL_14446752
LC0813576	hCoV-19/USA/CA-CDC-LC0813576/2022	EPI_ISL_14446755
LC0813558	hCoV-19/USA/CA-CDC-LC0813558/2022	EPI_ISL_14446749
LC0813569	hCoV-19/USA/CA-CDC-LC0813569/2022	EPI_ISL_14446757
LC0813579	hCoV-19/USA/CA-CDC-LC0813579/2022	EPI_ISL_14446753
LC0813573	hCoV-19/USA/CA-CDC-LC0813573/2022	EPI_ISL_14446756
LC0813571	hCoV-19/USA/CA-CDC-LC0813571/2022	EPI_ISL_14446758
LC0813566	hCoV-19/USA/CA-CDC-LC0813566/2022	EPI_ISL_14446759
LC0813546	hCoV-19/USA/CA-CDC-LC0813546/2022	EPI_ISL_14446761
LC0813216	hCoV-19/USA/WA-CDC-LC0813216/2022	EPI_ISL_14446773
LC0813279	hCoV-19/USA/WA-CDC-LC0813279/2022	EPI_ISL_14446763
LC0813294	hCoV-19/USA/OR-CDC-LC0813294/2022	EPI_ISL_14446764
LC0813289	hCoV-19/USA/WA-CDC-LC0813289/2022	EPI_ISL_14446766
LC0813248	hCoV-19/USA/WA-CDC-LC0813248/2022	EPI_ISL_14446767
LC0813263	hCoV-19/USA/WA-CDC-LC0813263/2022	EPI_ISL_14446769
LC0813292	hCoV-19/USA/WA-CDC-LC0813292/2022	EPI_ISL_14446777
LC0813240	hCoV-19/USA/WA-CDC-LC0813240/2022	EPI_ISL_14446778
LC0813215	hCoV-19/USA/OR-CDC-LC0813215/2022	EPI_ISL_14446770
LC0813295	hCoV-19/USA/OR-CDC-LC0813295/2022	EPI_ISL_14446775
LC0813116	hCoV-19/USA/CA-CDC-LC0813116/2022	EPI_ISL_14446794
LC0813258	hCoV-19/USA/WA-CDC-LC0813258/2022	EPI_ISL_14446808
LC0813241	hCoV-19/USA/WA-CDC-LC0813241/2022	EPI_ISL_14446771
LC0813213	hCoV-19/USA/AK-CDC-LC0813213/2022	EPI_ISL_14446776
LC0813238	hCoV-19/USA/OR-CDC-LC0813238/2022	EPI_ISL_14446772
LC0813133	hCoV-19/USA/CA-CDC-LC0813133/2022	EPI_ISL_14446786
LC0813266	hCoV-19/USA/WA-CDC-LC0813266/2022	EPI_ISL_14446774
LC0813233	hCoV-19/USA/OR-CDC-LC0813233/2022	EPI_ISL_14446780
LC0813135	hCoV-19/USA/CA-CDC-LC0813135/2022	EPI_ISL_14446784
LC0813128	hCoV-19/USA/CA-CDC-LC0813128/2022	EPI_ISL_14446779
LC0813229	hCoV-19/USA/WA-CDC-LC0813229/2022	EPI_ISL_14446781
LC0813140	hCoV-19/USA/CA-CDC-LC0813140/2022	EPI_ISL_14446787
LC0813150	hCoV-19/USA/CA-CDC-LC0813150/2022	EPI_ISL_14446782
LC0813222	hCoV-19/USA/WA-CDC-LC0813222/2022	EPI_ISL_14446803
LC0813265	hCoV-19/USA/WA-CDC-LC0813265/2022	EPI_ISL_14446816
LC0813149	hCoV-19/USA/CA-CDC-LC0813149/2022	EPI_ISL_14446783
LC0813146	hCoV-19/USA/CA-CDC-LC0813146/2022	EPI_ISL_14446785
LC0813144	hCoV-19/USA/CA-CDC-LC0813144/2022	EPI_ISL_14446792
LC0813147	hCoV-19/USA/CA-CDC-LC0813147/2022	EPI_ISL_14446789
LC0813145	hCoV-19/USA/CA-CDC-LC0813145/2022	EPI_ISL_14446796
LC0813117	hCoV-19/USA/CA-CDC-LC0813117/2022	EPI_ISL_14446805
LC0813264	hCoV-19/USA/WA-CDC-LC0813264/2022	EPI_ISL_14446818
LC0813139	hCoV-19/USA/CA-CDC-LC0813139/2022	EPI_ISL_14446791
LC0813251	hCoV-19/USA/WA-CDC-LC0813251/2022	EPI_ISL_14446801
LC0813236	hCoV-19/USA/WA-CDC-LC0813236/2022	EPI_ISL_14446817
LC0813142	hCoV-19/USA/CA-CDC-LC0813142/2022	EPI_ISL_14446793
LC0813119	hCoV-19/USA/CA-CDC-LC0813119/2022	EPI_ISL_14446795
LC0813118	hCoV-19/USA/CA-CDC-LC0813118/2022	EPI_ISL_14446804
LC0813132	hCoV-19/USA/CA-CDC-LC0813132/2022	EPI_ISL_14446798
LC0813565	hCoV-19/USA/CA-CDC-LC0813565/2022	EPI_ISL_14446799
LC0813218	hCoV-19/USA/WA-CDC-LC0813218/2022	EPI_ISL_14446802
LC0813261	hCoV-19/USA/WA-CDC-LC0813261/2022	EPI_ISL_14446820
LC0813225	hCoV-19/USA/OR-CDC-LC0813225/2022	EPI_ISL_14446806
LC0813220	hCoV-19/USA/OR-CDC-LC0813220/2022	EPI_ISL_14446809
LC0813250	hCoV-19/USA/WA-CDC-LC0813250/2022	EPI_ISL_14446807
LC0813234	hCoV-19/USA/AK-CDC-LC0813234/2022	EPI_ISL_14446812
LC0813212	hCoV-19/USA/AK-CDC-LC0813212/2022	EPI_ISL_14446815
LC0813219	hCoV-19/USA/WA-CDC-LC0813219/2022	EPI_ISL_14446828
LC0813959	hCoV-19/USA/CA-CDC-LC0813959/2022	EPI_ISL_14446839
LC0813257	hCoV-19/USA/WA-CDC-LC0813257/2022	EPI_ISL_14446819
LC0813245	hCoV-19/USA/WA-CDC-LC0813245/2022	EPI_ISL_14446830
LC0813296	hCoV-19/USA/WY-CDC-LC0813296/2022	EPI_ISL_14446821
LC0813581	hCoV-19/USA/CA-CDC-LC0813581/2022	EPI_ISL_14446825
LC0813273	hCoV-19/USA/WA-CDC-LC0813273/2022	EPI_ISL_14446832
LC0813968	hCoV-19/USA/CA-CDC-LC0813968/2022	EPI_ISL_14446844
LC0813594	hCoV-19/USA/CA-CDC-LC0813594/2022	EPI_ISL_14446823
LC0813259	hCoV-19/USA/WA-CDC-LC0813259/2022	EPI_ISL_14446831
LC0813587	hCoV-19/USA/CA-CDC-LC0813587/2022	EPI_ISL_14446824
LC0813958	hCoV-19/USA/CA-CDC-LC0813958/2022	EPI_ISL_14446835
LC0813564	hCoV-19/USA/CA-CDC-LC0813564/2022	EPI_ISL_14446826
LC0813242	hCoV-19/USA/WA-CDC-LC0813242/2022	EPI_ISL_14446827
LC0813974	hCoV-19/USA/CA-CDC-LC0813974/2022	EPI_ISL_14446833
LC0813957	hCoV-19/USA/CA-CDC-LC0813957/2022	EPI_ISL_14446834
LC0813232	hCoV-19/USA/WA-CDC-LC0813232/2022	EPI_ISL_14446829
LC0813978	hCoV-19/USA/CA-CDC-LC0813978/2022	EPI_ISL_14446838
LC0813953	hCoV-19/USA/CA-CDC-LC0813953/2022	EPI_ISL_14446841
LC0813977	hCoV-19/USA/CA-CDC-LC0813977/2022	EPI_ISL_14446843
LC0213014	hCoV-19/USA/CA-CDC-LC0213014/2021	EPI_ISL_4164969
LC0507858	hCoV-19/USA/DC-CDC-LC0507858/2022	EPI_ISL_9912019
LC0028301	hCoV-19/USA/IN-CDC-LC0028301/2021	EPI_ISL_1461890
LC0207137	hCoV-19/USA/DE-CDC-LC0207137/2021	EPI_ISL_4165756
LC0538473	hCoV-19/USA/AZ-CDC-LC0538473/2022	EPI_ISL_10273019
LC0534151	hCoV-19/USA/PA-CDC-LC0534151/2022	EPI_ISL_10268919
LC0207013	hCoV-19/USA/UT-CDC-LC0207013/2021	EPI_ISL_4165535
LC0207115	hCoV-19/USA/PA-CDC-LC0207115/2021	EPI_ISL_4165687
LC0206739	hCoV-19/USA/OR-CDC-LC0206739/2021	EPI_ISL_4165563
LC0213470	hCoV-19/USA/IA-CDC-LC0213470/2021	EPI_ISL_4165197
LC0213409	hCoV-19/USA/CO-CDC-LC0213409/2021	EPI_ISL_4165222
LC0213276	hCoV-19/USA/ID-CDC-LC0213276/2021	EPI_ISL_4165234
LC0207994	hCoV-19/USA/FL-CDC-LC0207994/2021	EPI_ISL_4166425
LC0207524	hCoV-19/USA/TN-CDC-LC0207524/2021	EPI_ISL_4166456
LC0207638	hCoV-19/USA/MS-CDC-LC0207638/2021	EPI_ISL_4166512
LC0207825	hCoV-19/USA/FL-CDC-LC0207825/2021	EPI_ISL_4166531
LC0214124	hCoV-19/USA/WI-CDC-LC0214124/2021	EPI_ISL_4166056
LC0214090	hCoV-19/USA/ID-CDC-LC0214090/2021	EPI_ISL_4166086
LC0419862	hCoV-19/USA/IA-CDC-LC0419862/2021	EPI_ISL_8023757
LC0207556	hCoV-19/USA/FL-CDC-LC0207556/2021	EPI_ISL_4166406
LC0815080	hCoV-19/USA/OH-CDC-LC0815080/2022	EPI_ISL_14476016
LC0816348	hCoV-19/USA/IL-CDC-LC0816348/2022	EPI_ISL_14474762
LC0816258	hCoV-19/USA/NV-CDC-LC0816258/2022	EPI_ISL_14474771
LC0816262	hCoV-19/USA/TX-CDC-LC0816262/2022	EPI_ISL_14474756
LC0816653	hCoV-19/USA/CA-CDC-LC0816653/2022	EPI_ISL_14474775
LC0816127	hCoV-19/USA/AZ-CDC-LC0816127/2022	EPI_ISL_14474755
LC0816123	hCoV-19/USA/NM-CDC-LC0816123/2022	EPI_ISL_14474761
LC0816549	hCoV-19/USA/NM-CDC-LC0816549/2022	EPI_ISL_14474757
LC0816129	hCoV-19/USA/CO-CDC-LC0816129/2022	EPI_ISL_14474777
LC0816279	hCoV-19/USA/CO-CDC-LC0816279/2022	EPI_ISL_14474782
LC0816566	hCoV-19/USA/TX-CDC-LC0816566/2022	EPI_ISL_14474758
LC0816142	hCoV-19/USA/TX-CDC-LC0816142/2022	EPI_ISL_14474759
LC0816124	hCoV-19/USA/UT-CDC-LC0816124/2022	EPI_ISL_14474760
LC0816644	hCoV-19/USA/AZ-CDC-LC0816644/2022	EPI_ISL_14474765
LC0816096	hCoV-19/USA/AZ-CDC-LC0816096/2022	EPI_ISL_14474768
LC0816117	hCoV-19/USA/AZ-CDC-LC0816117/2022	EPI_ISL_14474767
LC0816546	hCoV-19/USA/AZ-CDC-LC0816546/2022	EPI_ISL_14474764
LC0816122	hCoV-19/USA/AR-CDC-LC0816122/2022	EPI_ISL_14474769
LC0816131	hCoV-19/USA/CO-CDC-LC0816131/2022	EPI_ISL_14474781
LC0816559	hCoV-19/USA/AZ-CDC-LC0816559/2022	EPI_ISL_14474766
LC0816637	hCoV-19/USA/TX-CDC-LC0816637/2022	EPI_ISL_14474770
LC0816643	hCoV-19/USA/NM-CDC-LC0816643/2022	EPI_ISL_14474772
LC0816280	hCoV-19/USA/CO-CDC-LC0816280/2022	EPI_ISL_14474773
LC0816278	hCoV-19/USA/CO-CDC-LC0816278/2022	EPI_ISL_14474774
LC0816270	hCoV-19/USA/TX-CDC-LC0816270/2022	EPI_ISL_14474789
LC0816538	hCoV-19/USA/TX-CDC-LC0816538/2022	EPI_ISL_14474800
LC0816659	hCoV-19/USA/CO-CDC-LC0816659/2022	EPI_ISL_14474778
LC0816517	hCoV-19/USA/TX-CDC-LC0816517/2022	EPI_ISL_14474788
LC0816656	hCoV-19/USA/CO-CDC-LC0816656/2022	EPI_ISL_14474780
LC0816119	hCoV-19/USA/CO-CDC-LC0816119/2022	EPI_ISL_14474783
LC0816256	hCoV-19/USA/AZ-CDC-LC0816256/2022	EPI_ISL_14474784
LC0816130	hCoV-19/USA/AZ-CDC-LC0816130/2022	EPI_ISL_14474785
LC0816277	hCoV-19/USA/TX-CDC-LC0816277/2022	EPI_ISL_14474798
LC0816151	hCoV-19/USA/TX-CDC-LC0816151/2022	EPI_ISL_14474787
LC0816149	hCoV-19/USA/TX-CDC-LC0816149/2022	EPI_ISL_14474796
LC0815795	hCoV-19/USA/WV-CDC-LC0815795/2022	EPI_ISL_14474790
LC0815726	hCoV-19/USA/WV-CDC-LC0815726/2022	EPI_ISL_14474791
LC0815804	hCoV-19/USA/IL-CDC-LC0815804/2022	EPI_ISL_14474792
LC0815773	hCoV-19/USA/WI-CDC-LC0815773/2022	EPI_ISL_14474813
LC0815727	hCoV-19/USA/MO-CDC-LC0815727/2022	EPI_ISL_14474793
LC0816484	hCoV-19/USA/IN-CDC-LC0816484/2022	EPI_ISL_14474794
LC0816486	hCoV-19/USA/IN-CDC-LC0816486/2022	EPI_ISL_14474795
LC0816658	hCoV-19/USA/CO-CDC-LC0816658/2022	EPI_ISL_14474802
LC0816144	hCoV-19/USA/TX-CDC-LC0816144/2022	EPI_ISL_14474797
LC0815801	hCoV-19/USA/IN-CDC-LC0815801/2022	EPI_ISL_14474801
LC0816570	hCoV-19/USA/TX-CDC-LC0816570/2022	EPI_ISL_14474808
LC0816148	hCoV-19/USA/TX-CDC-LC0816148/2022	EPI_ISL_14474799
LC0816476	hCoV-19/USA/KY-CDC-LC0816476/2022	EPI_ISL_14474803
LC0816060	hCoV-19/USA/IL-CDC-LC0816060/2022	EPI_ISL_14474809
LC0816405	hCoV-19/USA/IL-CDC-LC0816405/2022	EPI_ISL_14474831
LC0816660	hCoV-19/USA/AZ-CDC-LC0816660/2022	EPI_ISL_14474840
LC0816143	hCoV-19/USA/TX-CDC-LC0816143/2022	EPI_ISL_14474804
LC0816502	hCoV-19/USA/TX-CDC-LC0816502/2022	EPI_ISL_14474805
LC0815769	hCoV-19/USA/IL-CDC-LC0815769/2022	EPI_ISL_14474810
LC0816478	hCoV-19/USA/KY-CDC-LC0816478/2022	EPI_ISL_14474806
LC0816147	hCoV-19/USA/TX-CDC-LC0816147/2022	EPI_ISL_14474807
LC0815806	hCoV-19/USA/IL-CDC-LC0815806/2022	EPI_ISL_14474811
LC0815767	hCoV-19/USA/WI-CDC-LC0815767/2022	EPI_ISL_14474812
LC0815735	hCoV-19/USA/IL-CDC-LC0815735/2022	EPI_ISL_14474815
LC0816389	hCoV-19/USA/IL-CDC-LC0816389/2022	EPI_ISL_14474833
LC0816399	hCoV-19/USA/IL-CDC-LC0816399/2022	EPI_ISL_14474838
LC0815739	hCoV-19/USA/WI-CDC-LC0815739/2022	EPI_ISL_14474814
LC0815689	hCoV-19/USA/IL-CDC-LC0815689/2022	EPI_ISL_14474818
LC0816837	hCoV-19/USA/MO-CDC-LC0816837/2022	EPI_ISL_14474816
LC0815811	hCoV-19/USA/WI-CDC-LC0815811/2022	EPI_ISL_14474817
LC0816747	hCoV-19/USA/AR-CDC-LC0816747/2022	EPI_ISL_14474820
LC0816346	hCoV-19/USA/IL-CDC-LC0816346/2022	EPI_ISL_14474824
LC0817205	hCoV-19/USA/AR-CDC-LC0817205/2022	EPI_ISL_14474819
LC0816341	hCoV-19/USA/WI-CDC-LC0816341/2022	EPI_ISL_14474826
LC0816338	hCoV-19/USA/IL-CDC-LC0816338/2022	EPI_ISL_14474830
LC0815677	hCoV-19/USA/MI-CDC-LC0815677/2022	EPI_ISL_14474822
LC0816340	hCoV-19/USA/WI-CDC-LC0816340/2022	EPI_ISL_14474839
LC0816094	hCoV-19/USA/AZ-CDC-LC0816094/2022	EPI_ISL_14474849
LC0815660	hCoV-19/USA/IL-CDC-LC0815660/2022	EPI_ISL_14474823
LC0815577	hCoV-19/USA/OR-CDC-LC0815577/2022	EPI_ISL_14474825
LC0816344	hCoV-19/USA/IL-CDC-LC0816344/2022	EPI_ISL_14474828
LC0816388	hCoV-19/USA/WI-CDC-LC0816388/2022	EPI_ISL_14474837
LC0815768	hCoV-19/USA/IL-CDC-LC0815768/2022	EPI_ISL_14474844
LC0816345	hCoV-19/USA/IL-CDC-LC0816345/2022	EPI_ISL_14474832
LC0816401	hCoV-19/USA/IL-CDC-LC0816401/2022	EPI_ISL_14474834
LC0816550	hCoV-19/USA/NM-CDC-LC0816550/2022	EPI_ISL_14474852
LC0816347	hCoV-19/USA/WI-CDC-LC0816347/2022	EPI_ISL_14474836
LC0816100	hCoV-19/USA/AZ-CDC-LC0816100/2022	EPI_ISL_14474841
LC0816663	hCoV-19/USA/AZ-CDC-LC0816663/2022	EPI_ISL_14474842
LC0816551	hCoV-19/USA/AZ-CDC-LC0816551/2022	EPI_ISL_14474843
LC0816397	hCoV-19/USA/WI-CDC-LC0816397/2022	EPI_ISL_14474845
LC0816257	hCoV-19/USA/NM-CDC-LC0816257/2022	EPI_ISL_14474854
LC0815982	hCoV-19/USA/WI-CDC-LC0815982/2022	EPI_ISL_14474846
LC0815755	hCoV-19/USA/KY-CDC-LC0815755/2022	EPI_ISL_14474865
LC0816085	hCoV-19/USA/WI-CDC-LC0816085/2022	EPI_ISL_14474847
LC0816092	hCoV-19/USA/AZ-CDC-LC0816092/2022	EPI_ISL_14474848
LC0815783	hCoV-19/USA/WV-CDC-LC0815783/2022	EPI_ISL_14474870
LC0816553	hCoV-19/USA/NM-CDC-LC0816553/2022	EPI_ISL_14474850
LC0816492	hCoV-19/USA/NM-CDC-LC0816492/2022	EPI_ISL_14474851
LC0816114	hCoV-19/USA/NM-CDC-LC0816114/2022	EPI_ISL_14474853
LC0815762	hCoV-19/USA/IL-CDC-LC0815762/2022	EPI_ISL_14474857
LC0816154	hCoV-19/USA/CO-CDC-LC0816154/2022	EPI_ISL_14474858
LC0816113	hCoV-19/USA/CO-CDC-LC0816113/2022	EPI_ISL_14474859
LC0815743	hCoV-19/USA/WI-CDC-LC0815743/2022	EPI_ISL_14474860
LC0815742	hCoV-19/USA/WI-CDC-LC0815742/2022	EPI_ISL_14474861
LC0816647	hCoV-19/USA/AZ-CDC-LC0816647/2022	EPI_ISL_14474862
LC0816386	hCoV-19/USA/IL-CDC-LC0816386/2022	EPI_ISL_14474863
LC0815756	hCoV-19/USA/KY-CDC-LC0815756/2022	EPI_ISL_14474866
LC0815807	hCoV-19/USA/IL-CDC-LC0815807/2022	EPI_ISL_14474893
LC0815763	hCoV-19/USA/CA-CDC-LC0815763/2022	EPI_ISL_14474864
LC0816520	hCoV-19/USA/AZ-CDC-LC0816520/2022	EPI_ISL_14474867
LC0815760	hCoV-19/USA/IN-CDC-LC0815760/2022	EPI_ISL_14474868
LC0815784	hCoV-19/USA/PA-CDC-LC0815784/2022	EPI_ISL_14474869
LC0815781	hCoV-19/USA/PA-CDC-LC0815781/2022	EPI_ISL_14474871
LC0815798	hCoV-19/USA/IL-CDC-LC0815798/2022	EPI_ISL_14474873
LC0815586	hCoV-19/USA/WA-CDC-LC0815586/2022	EPI_ISL_14474872
LC0816133	hCoV-19/USA/NV-CDC-LC0816133/2022	EPI_ISL_14474894
LC0815408	hCoV-19/USA/CA-CDC-LC0815408/2022	EPI_ISL_14474875
LC0815410	hCoV-19/USA/CA-CDC-LC0815410/2022	EPI_ISL_14474876
LC0816077	hCoV-19/USA/IL-CDC-LC0816077/2022	EPI_ISL_14474877
LC0815771	hCoV-19/USA/IL-CDC-LC0815771/2022	EPI_ISL_14474887
LC0816650	hCoV-19/USA/AZ-CDC-LC0816650/2022	EPI_ISL_14474878
LC0815754	hCoV-19/USA/KY-CDC-LC0815754/2022	EPI_ISL_14474879
LC0815746	hCoV-19/USA/IL-CDC-LC0815746/2022	EPI_ISL_14474895
LC0816106	hCoV-19/USA/AZ-CDC-LC0816106/2022	EPI_ISL_14474880
LC0815745	hCoV-19/USA/WI-CDC-LC0815745/2022	EPI_ISL_14474888
LC0816521	hCoV-19/USA/AZ-CDC-LC0816521/2022	EPI_ISL_14474881
LC0816102	hCoV-19/USA/TX-CDC-LC0816102/2022	EPI_ISL_14474884
LC0816490	hCoV-19/USA/MI-CDC-LC0816490/2022	EPI_ISL_14474882
LC0816645	hCoV-19/USA/UT-CDC-LC0816645/2022	EPI_ISL_14474883
LC0815765	hCoV-19/USA/IL-CDC-LC0815765/2022	EPI_ISL_14474886
LC0815737	hCoV-19/USA/IL-CDC-LC0815737/2022	EPI_ISL_14474889
LC0815774	hCoV-19/USA/WI-CDC-LC0815774/2022	EPI_ISL_14474892
LC0815732	hCoV-19/USA/WI-CDC-LC0815732/2022	EPI_ISL_14474890
LC0815741	hCoV-19/USA/IL-CDC-LC0815741/2022	EPI_ISL_14474900
LC0815764	hCoV-19/USA/WI-CDC-LC0815764/2022	EPI_ISL_14474891
LC0816110	hCoV-19/USA/NM-CDC-LC0816110/2022	EPI_ISL_14474896
LC0816534	hCoV-19/USA/OK-CDC-LC0816534/2022	EPI_ISL_14474904
LC0816108	hCoV-19/USA/AZ-CDC-LC0816108/2022	EPI_ISL_14474897
LC0816493	hCoV-19/USA/MN-CDC-LC0816493/2022	EPI_ISL_14474898
LC0816137	hCoV-19/USA/AZ-CDC-LC0816137/2022	EPI_ISL_14474899
LC0815531	hCoV-19/USA/OR-CDC-LC0815531/2022	EPI_ISL_14474914
LC0816646	hCoV-19/USA/CA-CDC-LC0816646/2022	EPI_ISL_14474901
LC0816095	hCoV-19/USA/TX-CDC-LC0816095/2022	EPI_ISL_14474903
LC0816120	hCoV-19/USA/OK-CDC-LC0816120/2022	EPI_ISL_14474905
LC0816533	hCoV-19/USA/OK-CDC-LC0816533/2022	EPI_ISL_14474906
LC0815627	hCoV-19/USA/KY-CDC-LC0815627/2022	EPI_ISL_14474923
LC0815630	hCoV-19/USA/IN-CDC-LC0815630/2022	EPI_ISL_14474927
LC0815733	hCoV-19/USA/IL-CDC-LC0815733/2022	EPI_ISL_14474907
LC0815565	hCoV-19/USA/OR-CDC-LC0815565/2022	EPI_ISL_14474924
LC0815578	hCoV-19/USA/WA-CDC-LC0815578/2022	EPI_ISL_14474931
LC0816665	hCoV-19/USA/MD-CDC-LC0816665/2022	EPI_ISL_14474908
LC0815722	hCoV-19/USA/VA-CDC-LC0815722/2022	EPI_ISL_14474909
LC0815492	hCoV-19/USA/CA-CDC-LC0815492/2022	EPI_ISL_14474910
LC0815721	hCoV-19/USA/PA-CDC-LC0815721/2022	EPI_ISL_14474913
LC0815673	hCoV-19/USA/PA-CDC-LC0815673/2022	EPI_ISL_14474911
LC0815672	hCoV-19/USA/PA-CDC-LC0815672/2022	EPI_ISL_14474915
LC0815719	hCoV-19/USA/WV-CDC-LC0815719/2022	EPI_ISL_14474912
LC0815802	hCoV-19/USA/IN-CDC-LC0815802/2022	EPI_ISL_14474916
LC0815799	hCoV-19/USA/OH-CDC-LC0815799/2022	EPI_ISL_14474932
LC0815535	hCoV-19/USA/WA-CDC-LC0815535/2022	EPI_ISL_14474942
LC0815626	hCoV-19/USA/KY-CDC-LC0815626/2022	EPI_ISL_14474917
LC0815629	hCoV-19/USA/IN-CDC-LC0815629/2022	EPI_ISL_14474918
LC0817199	hCoV-19/USA/TX-CDC-LC0817199/2022	EPI_ISL_14474919
LC0816827	hCoV-19/USA/NM-CDC-LC0816827/2022	EPI_ISL_14474920
LC0817147	hCoV-19/USA/TX-CDC-LC0817147/2022	EPI_ISL_14474928
LC0815628	hCoV-19/USA/KY-CDC-LC0815628/2022	EPI_ISL_14474921
LC0815579	hCoV-19/USA/WA-CDC-LC0815579/2022	EPI_ISL_14474933
LC0815548	hCoV-19/USA/OR-CDC-LC0815548/2022	EPI_ISL_14474947
LC0815552	hCoV-19/USA/OR-CDC-LC0815552/2022	EPI_ISL_14474922
LC0816751	hCoV-19/USA/IL-CDC-LC0816751/2022	EPI_ISL_14474925
LC0815556	hCoV-19/USA/WA-CDC-LC0815556/2022	EPI_ISL_14474936
LC0815566	hCoV-19/USA/OR-CDC-LC0815566/2022	EPI_ISL_14474929
LC0816833	hCoV-19/USA/KS-CDC-LC0816833/2022	EPI_ISL_14474939
LC0816840	hCoV-19/USA/OK-CDC-LC0816840/2022	EPI_ISL_14474930
LC0815530	hCoV-19/USA/WA-CDC-LC0815530/2022	EPI_ISL_14474943
LC0815562	hCoV-19/USA/WA-CDC-LC0815562/2022	EPI_ISL_14474934
LC0816834	hCoV-19/USA/TX-CDC-LC0816834/2022	EPI_ISL_14474948
LC0815714	hCoV-19/USA/IL-CDC-LC0815714/2022	EPI_ISL_14474961
LC0815581	hCoV-19/USA/WA-CDC-LC0815581/2022	EPI_ISL_14474935
LC0815518	hCoV-19/USA/WA-CDC-LC0815518/2022	EPI_ISL_14474944
LC0816825	hCoV-19/USA/NM-CDC-LC0816825/2022	EPI_ISL_14474951
LC0815550	hCoV-19/USA/OR-CDC-LC0815550/2022	EPI_ISL_14474937
LC0816671	hCoV-19/USA/KS-CDC-LC0816671/2022	EPI_ISL_14474938
LC0816674	hCoV-19/USA/TX-CDC-LC0816674/2022	EPI_ISL_14474949
LC0815542	hCoV-19/USA/WA-CDC-LC0815542/2022	EPI_ISL_14474940
LC0815602	hCoV-19/USA/OR-CDC-LC0815602/2022	EPI_ISL_14474946
LC0816841	hCoV-19/USA/NE-CDC-LC0816841/2022	EPI_ISL_14474941
LC0815591	hCoV-19/USA/WA-CDC-LC0815591/2022	EPI_ISL_14474952
LC0815567	hCoV-19/USA/WA-CDC-LC0815567/2022	EPI_ISL_14474945
LC0816748	hCoV-19/USA/TX-CDC-LC0816748/2022	EPI_ISL_14474953
LC0815651	hCoV-19/USA/WI-CDC-LC0815651/2022	EPI_ISL_14474958
LC0815817	hCoV-19/USA/IL-CDC-LC0815817/2022	EPI_ISL_14474967
LC0815656	hCoV-19/USA/IL-CDC-LC0815656/2022	EPI_ISL_14474954
LC0815715	hCoV-19/USA/IL-CDC-LC0815715/2022	EPI_ISL_14474960
LC0815642	hCoV-19/USA/IL-CDC-LC0815642/2022	EPI_ISL_14474955
LC0815649	hCoV-19/USA/IL-CDC-LC0815649/2022	EPI_ISL_14474966
LC0815813	hCoV-19/USA/WI-CDC-LC0815813/2022	EPI_ISL_14474975
LC0815659	hCoV-19/USA/IL-CDC-LC0815659/2022	EPI_ISL_14474956
LC0815716	hCoV-19/USA/IN-CDC-LC0815716/2022	EPI_ISL_14474959
LC0815710	hCoV-19/USA/IL-CDC-LC0815710/2022	EPI_ISL_14474957
LC0815749	hCoV-19/USA/IL-CDC-LC0815749/2022	EPI_ISL_14474965
LC0815654	hCoV-19/USA/WI-CDC-LC0815654/2022	EPI_ISL_14474974
LC0816762	hCoV-19/USA/TX-CDC-LC0816762/2022	EPI_ISL_14474980
LC0815524	hCoV-19/USA/MD-CDC-LC0815524/2022	EPI_ISL_14474962
LC0815687	hCoV-19/USA/IN-CDC-LC0815687/2022	EPI_ISL_14474963
LC0815666	hCoV-19/USA/IL-CDC-LC0815666/2022	EPI_ISL_14474968
LC0815655	hCoV-19/USA/WI-CDC-LC0815655/2022	EPI_ISL_14474964
LC0815748	hCoV-19/USA/IL-CDC-LC0815748/2022	EPI_ISL_14474976
LC0815812	hCoV-19/USA/WI-CDC-LC0815812/2022	EPI_ISL_14474970
LC0815815	hCoV-19/USA/WI-CDC-LC0815815/2022	EPI_ISL_14474977
LC0815818	hCoV-19/USA/WI-CDC-LC0815818/2022	EPI_ISL_14474971
LC0815640	hCoV-19/USA/IL-CDC-LC0815640/2022	EPI_ISL_14474972
LC0815820	hCoV-19/USA/WI-CDC-LC0815820/2022	EPI_ISL_14474973
LC0815814	hCoV-19/USA/WI-CDC-LC0815814/2022	EPI_ISL_14474978
LC0816928	hCoV-19/USA/IL-CDC-LC0816928/2022	EPI_ISL_14474991
LC0815674	hCoV-19/USA/WV-CDC-LC0815674/2022	EPI_ISL_14474979
LC0816795	hCoV-19/USA/TX-CDC-LC0816795/2022	EPI_ISL_14474981
LC0817034	hCoV-19/USA/KY-CDC-LC0817034/2022	EPI_ISL_14474983
LC0817035	hCoV-19/USA/IN-CDC-LC0817035/2022	EPI_ISL_14474982
LC0817031	hCoV-19/USA/KY-CDC-LC0817031/2022	EPI_ISL_14474984
LC0817027	hCoV-19/USA/IL-CDC-LC0817027/2022	EPI_ISL_14474986
LC0815750	hCoV-19/USA/WV-CDC-LC0815750/2022	EPI_ISL_14475002
LC0817028	hCoV-19/USA/KY-CDC-LC0817028/2022	EPI_ISL_14474985
LC0815699	hCoV-19/USA/KY-CDC-LC0815699/2022	EPI_ISL_14474993
LC0816933	hCoV-19/USA/IL-CDC-LC0816933/2022	EPI_ISL_14474987
LC0816926	hCoV-19/USA/NC-CDC-LC0816926/2022	EPI_ISL_14474988
LC0816931	hCoV-19/USA/IL-CDC-LC0816931/2022	EPI_ISL_14474989
LC0816930	hCoV-19/USA/IL-CDC-LC0816930/2022	EPI_ISL_14474990
LC0817026	hCoV-19/USA/IL-CDC-LC0817026/2022	EPI_ISL_14474992
LC0815533	hCoV-19/USA/WA-CDC-LC0815533/2022	EPI_ISL_14475004
LC0815523	hCoV-19/USA/WA-CDC-LC0815523/2022	EPI_ISL_14475011
LC0815703	hCoV-19/USA/WV-CDC-LC0815703/2022	EPI_ISL_14474994
LC0816068	hCoV-19/USA/IN-CDC-LC0816068/2022	EPI_ISL_14475007
LC0815705	hCoV-19/USA/OH-CDC-LC0815705/2022	EPI_ISL_14474995
LC0816821	hCoV-19/USA/NV-CDC-LC0816821/2022	EPI_ISL_14475003
LC0815718	hCoV-19/USA/OH-CDC-LC0815718/2022	EPI_ISL_14474996
LC0815186	hCoV-19/USA/CA-CDC-LC0815186/2022	EPI_ISL_14475014
LC0815291	hCoV-19/USA/CA-CDC-LC0815291/2022	EPI_ISL_14475016
LC0815698	hCoV-19/USA/OH-CDC-LC0815698/2022	EPI_ISL_14474997
LC0815617	hCoV-19/USA/WV-CDC-LC0815617/2022	EPI_ISL_14474999
LC0815620	hCoV-19/USA/WV-CDC-LC0815620/2022	EPI_ISL_14474998
LC0815751	hCoV-19/USA/WV-CDC-LC0815751/2022	EPI_ISL_14475001
LC0815686	hCoV-19/USA/IL-CDC-LC0815686/2022	EPI_ISL_14475000
LC0815497	hCoV-19/USA/CA-CDC-LC0815497/2022	EPI_ISL_14475005
LC0815536	hCoV-19/USA/WA-CDC-LC0815536/2022	EPI_ISL_14475006
LC0815496	hCoV-19/USA/CA-CDC-LC0815496/2022	EPI_ISL_14475022
LC0815443	hCoV-19/USA/CA-CDC-LC0815443/2022	EPI_ISL_14475027
LC0816059	hCoV-19/USA/IN-CDC-LC0816059/2022	EPI_ISL_14475031
LC0816112	hCoV-19/USA/AZ-CDC-LC0816112/2022	EPI_ISL_14475008
LC0815185	hCoV-19/USA/CA-CDC-LC0815185/2022	EPI_ISL_14475013
LC0815284	hCoV-19/USA/CA-CDC-LC0815284/2022	EPI_ISL_14475009
LC0815177	hCoV-19/USA/CA-CDC-LC0815177/2022	EPI_ISL_14475019
LC0815590	hCoV-19/USA/OR-CDC-LC0815590/2022	EPI_ISL_14475010
LC0816994	hCoV-19/USA/IL-CDC-LC0816994/2022	EPI_ISL_14475025
LC0816792	hCoV-19/USA/MI-CDC-LC0816792/2022	EPI_ISL_14475012
LC0815442	hCoV-19/USA/CA-CDC-LC0815442/2022	EPI_ISL_14475026
LC0815289	hCoV-19/USA/CA-CDC-LC0815289/2022	EPI_ISL_14475015
LC0816074	hCoV-19/USA/IN-CDC-LC0816074/2022	EPI_ISL_14475017
LC0816161	hCoV-19/USA/TN-CDC-LC0816161/2022	EPI_ISL_14475035
LC0816063	hCoV-19/USA/MO-CDC-LC0816063/2022	EPI_ISL_14475045
LC0815172	hCoV-19/USA/CA-CDC-LC0815172/2022	EPI_ISL_14475020
LC0815498	hCoV-19/USA/CA-CDC-LC0815498/2022	EPI_ISL_14475024
LC0815171	hCoV-19/USA/CA-CDC-LC0815171/2022	EPI_ISL_14475021
LC0815821	hCoV-19/USA/IL-CDC-LC0815821/2022	EPI_ISL_14475023
LC0815174	hCoV-19/USA/CA-CDC-LC0815174/2022	EPI_ISL_14475029
LC0816061	hCoV-19/USA/IN-CDC-LC0816061/2022	EPI_ISL_14475032
LC0815445	hCoV-19/USA/CA-CDC-LC0815445/2022	EPI_ISL_14475028
LC0816159	hCoV-19/USA/TX-CDC-LC0816159/2022	EPI_ISL_14475034
LC0816044	hCoV-19/USA/IL-CDC-LC0816044/2022	EPI_ISL_14475048
LC0816088	hCoV-19/USA/IL-CDC-LC0816088/2022	EPI_ISL_14475052
LC0815437	hCoV-19/USA/CA-CDC-LC0815437/2022	EPI_ISL_14475030
LC0816042	hCoV-19/USA/PA-CDC-LC0816042/2022	EPI_ISL_14475040
LC0816160	hCoV-19/USA/TX-CDC-LC0816160/2022	EPI_ISL_14475033
LC0815989	hCoV-19/USA/KY-CDC-LC0815989/2022	EPI_ISL_14475038
LC0816410	hCoV-19/USA/IN-CDC-LC0816410/2022	EPI_ISL_14475036
LC0815981	hCoV-19/USA/IL-CDC-LC0815981/2022	EPI_ISL_14475049
LC0816053	hCoV-19/USA/KY-CDC-LC0816053/2022	EPI_ISL_14475037
LC0816496	hCoV-19/USA/CO-CDC-LC0816496/2022	EPI_ISL_14475047
LC0815414	hCoV-19/USA/CA-CDC-LC0815414/2022	EPI_ISL_14475059
LC0815412	hCoV-19/USA/CA-CDC-LC0815412/2022	EPI_ISL_14475061
LC0816087	hCoV-19/USA/KY-CDC-LC0816087/2022	EPI_ISL_14475039
LC0816089	hCoV-19/USA/IL-CDC-LC0816089/2022	EPI_ISL_14475051
LC0815709	hCoV-19/USA/IL-CDC-LC0815709/2022	EPI_ISL_14475057
LC0816414	hCoV-19/USA/IN-CDC-LC0816414/2022	EPI_ISL_14475041
LC0816415	hCoV-19/USA/KY-CDC-LC0816415/2022	EPI_ISL_14475042
LC0816057	hCoV-19/USA/MO-CDC-LC0816057/2022	EPI_ISL_14475044
LC0816382	hCoV-19/USA/IN-CDC-LC0816382/2022	EPI_ISL_14475043
LC0815416	hCoV-19/USA/CA-CDC-LC0815416/2022	EPI_ISL_14475063
LC0815427	hCoV-19/USA/CA-CDC-LC0815427/2022	EPI_ISL_14475067
LC0816411	hCoV-19/USA/MO-CDC-LC0816411/2022	EPI_ISL_14475046
LC0815973	hCoV-19/USA/IL-CDC-LC0815973/2022	EPI_ISL_14475053
LC0816049	hCoV-19/USA/IN-CDC-LC0816049/2022	EPI_ISL_14475054
LC0815494	hCoV-19/USA/CA-CDC-LC0815494/2022	EPI_ISL_14475069
LC0816391	hCoV-19/USA/IL-CDC-LC0816391/2022	EPI_ISL_14475055
LC0815176	hCoV-19/USA/CA-CDC-LC0815176/2022	EPI_ISL_14475056
LC0815411	hCoV-19/USA/CA-CDC-LC0815411/2022	EPI_ISL_14475062
LC0815413	hCoV-19/USA/CA-CDC-LC0815413/2022	EPI_ISL_14475078
LC0815434	hCoV-19/USA/CA-CDC-LC0815434/2022	EPI_ISL_14475058
LC0815508	hCoV-19/USA/CA-CDC-LC0815508/2022	EPI_ISL_14475077
LC0815428	hCoV-19/USA/CA-CDC-LC0815428/2022	EPI_ISL_14475081
LC0815409	hCoV-19/USA/CA-CDC-LC0815409/2022	EPI_ISL_14475060
LC0815405	hCoV-19/USA/CA-CDC-LC0815405/2022	EPI_ISL_14475065
LC0815440	hCoV-19/USA/CA-CDC-LC0815440/2022	EPI_ISL_14475064
LC0815493	hCoV-19/USA/CA-CDC-LC0815493/2022	EPI_ISL_14475068
LC0815491	hCoV-19/USA/CA-CDC-LC0815491/2022	EPI_ISL_14475070
LC0815363	hCoV-19/USA/CA-CDC-LC0815363/2022	EPI_ISL_14475076
LC0815365	hCoV-19/USA/CA-CDC-LC0815365/2022	EPI_ISL_14475071
LC0815444	hCoV-19/USA/CA-CDC-LC0815444/2022	EPI_ISL_14475072
LC0815360	hCoV-19/USA/CA-CDC-LC0815360/2022	EPI_ISL_14475073
LC0815436	hCoV-19/USA/CA-CDC-LC0815436/2022	EPI_ISL_14475082
LC0815446	hCoV-19/USA/CA-CDC-LC0815446/2022	EPI_ISL_14475074
LC0815439	hCoV-19/USA/CA-CDC-LC0815439/2022	EPI_ISL_14475075
LC0815421	hCoV-19/USA/CA-CDC-LC0815421/2022	EPI_ISL_14475079
LC0816013	hCoV-19/USA/IL-CDC-LC0816013/2022	EPI_ISL_14475096
LC0815420	hCoV-19/USA/CA-CDC-LC0815420/2022	EPI_ISL_14475080
LC0815429	hCoV-19/USA/CA-CDC-LC0815429/2022	EPI_ISL_14475083
LC0815993	hCoV-19/USA/WI-CDC-LC0815993/2022	EPI_ISL_14475090
LC0815433	hCoV-19/USA/CA-CDC-LC0815433/2022	EPI_ISL_14475086
LC0816358	hCoV-19/USA/IL-CDC-LC0816358/2022	EPI_ISL_14475103
LC0815430	hCoV-19/USA/CA-CDC-LC0815430/2022	EPI_ISL_14475087
LC0816860	hCoV-19/USA/IN-CDC-LC0816860/2022	EPI_ISL_14475088
LC0815424	hCoV-19/USA/CA-CDC-LC0815424/2022	EPI_ISL_14475089
LC0815613	hCoV-19/USA/IL-CDC-LC0815613/2022	EPI_ISL_14475094
LC0816026	hCoV-19/USA/IL-CDC-LC0816026/2022	EPI_ISL_14475091
LC0815994	hCoV-19/USA/WI-CDC-LC0815994/2022	EPI_ISL_14475101
LC0815693	hCoV-19/USA/IN-CDC-LC0815693/2022	EPI_ISL_14475093
LC0815517	hCoV-19/USA/WA-CDC-LC0815517/2022	EPI_ISL_14475095
LC0816357	hCoV-19/USA/IL-CDC-LC0816357/2022	EPI_ISL_14475115
LC0816361	hCoV-19/USA/WI-CDC-LC0816361/2022	EPI_ISL_14475097
LC0816364	hCoV-19/USA/WI-CDC-LC0816364/2022	EPI_ISL_14475098
LC0816027	hCoV-19/USA/WI-CDC-LC0816027/2022	EPI_ISL_14475100
LC0816353	hCoV-19/USA/WI-CDC-LC0816353/2022	EPI_ISL_14475102
LC0816370	hCoV-19/USA/IL-CDC-LC0816370/2022	EPI_ISL_14475104
LC0815777	hCoV-19/USA/KY-CDC-LC0815777/2022	EPI_ISL_14475105
LC0815572	hCoV-19/USA/WA-CDC-LC0815572/2022	EPI_ISL_14475111
LC0816371	hCoV-19/USA/IL-CDC-LC0816371/2022	EPI_ISL_14475106
LC0815992	hCoV-19/USA/IL-CDC-LC0815992/2022	EPI_ISL_14475116
LC0816186	hCoV-19/USA/MD-CDC-LC0816186/2022	EPI_ISL_14475118
LC0815621	hCoV-19/USA/KY-CDC-LC0815621/2022	EPI_ISL_14475107
LC0815278	hCoV-19/USA/CA-CDC-LC0815278/2022	EPI_ISL_14475109
LC0815623	hCoV-19/USA/IN-CDC-LC0815623/2022	EPI_ISL_14475108
LC0815729	hCoV-19/USA/IL-CDC-LC0815729/2022	EPI_ISL_14475110
LC0815588	hCoV-19/USA/WA-CDC-LC0815588/2022	EPI_ISL_14475112
LC0815599	hCoV-19/USA/WA-CDC-LC0815599/2022	EPI_ISL_14475128
LC0815243	hCoV-19/USA/CA-CDC-LC0815243/2022	EPI_ISL_14475138
LC0815584	hCoV-19/USA/CO-CDC-LC0815584/2022	EPI_ISL_14475113
LC0815560	hCoV-19/USA/WA-CDC-LC0815560/2022	EPI_ISL_14475114
LC0816164	hCoV-19/USA/CO-CDC-LC0816164/2022	EPI_ISL_14475117
LC0815244	hCoV-19/USA/CA-CDC-LC0815244/2022	EPI_ISL_14475119
LC0815206	hCoV-19/USA/CA-CDC-LC0815206/2022	EPI_ISL_14475120
LC0815563	hCoV-19/USA/WA-CDC-LC0815563/2022	EPI_ISL_14475122
LC0815730	hCoV-19/USA/PA-CDC-LC0815730/2022	EPI_ISL_14475130
LC0815776	hCoV-19/USA/IL-CDC-LC0815776/2022	EPI_ISL_14475136
LC0815247	hCoV-19/USA/CA-CDC-LC0815247/2022	EPI_ISL_14475121
LC0815580	hCoV-19/USA/OR-CDC-LC0815580/2022	EPI_ISL_14475124
LC0815595	hCoV-19/USA/WA-CDC-LC0815595/2022	EPI_ISL_14475123
LC0816184	hCoV-19/USA/TX-CDC-LC0816184/2022	EPI_ISL_14475139
LC0815585	hCoV-19/USA/WA-CDC-LC0815585/2022	EPI_ISL_14475127
LC0815731	hCoV-19/USA/PA-CDC-LC0815731/2022	EPI_ISL_14475129
LC0815201	hCoV-19/USA/CA-CDC-LC0815201/2022	EPI_ISL_14475141
LC0816170	hCoV-19/USA/CA-CDC-LC0816170/2022	EPI_ISL_14475148
LC0815325	hCoV-19/USA/CA-CDC-LC0815325/2022	EPI_ISL_14475158
LC0815614	hCoV-19/USA/PA-CDC-LC0815614/2022	EPI_ISL_14475131
LC0815145	hCoV-19/USA/CA-CDC-LC0815145/2022	EPI_ISL_14475140
LC0815800	hCoV-19/USA/PA-CDC-LC0815800/2022	EPI_ISL_14475132
LC0815362	hCoV-19/USA/CA-CDC-LC0815362/2022	EPI_ISL_14475133
LC0815780	hCoV-19/USA/IL-CDC-LC0815780/2022	EPI_ISL_14475134
LC0815692	hCoV-19/USA/IL-CDC-LC0815692/2022	EPI_ISL_14475135
LC0815775	hCoV-19/USA/IL-CDC-LC0815775/2022	EPI_ISL_14475137
LC0815337	hCoV-19/USA/CA-CDC-LC0815337/2022	EPI_ISL_14475157
LC0816352	hCoV-19/USA/IL-CDC-LC0816352/2022	EPI_ISL_14475164
LC0816176	hCoV-19/USA/TX-CDC-LC0816176/2022	EPI_ISL_14475142
LC0816181	hCoV-19/USA/CO-CDC-LC0816181/2022	EPI_ISL_14475150
LC0816355	hCoV-19/USA/IN-CDC-LC0816355/2022	EPI_ISL_14475143
LC0815467	hCoV-19/USA/CA-CDC-LC0815467/2022	EPI_ISL_14475152
LC0814856	hCoV-19/USA/FL-CDC-LC0814856/2022	EPI_ISL_14475163
LC0816719	hCoV-19/USA/TX-CDC-LC0816719/2022	EPI_ISL_14475175
LC0816377	hCoV-19/USA/IL-CDC-LC0816377/2022	EPI_ISL_14475144
LC0815189	hCoV-19/USA/CA-CDC-LC0815189/2022	EPI_ISL_14475155
LC0815605	hCoV-19/USA/OR-CDC-LC0815605/2022	EPI_ISL_14475159
LC0816376	hCoV-19/USA/IL-CDC-LC0816376/2022	EPI_ISL_14475145
LC0815459	hCoV-19/USA/CA-CDC-LC0815459/2022	EPI_ISL_14475154
LC0816167	hCoV-19/USA/AZ-CDC-LC0816167/2022	EPI_ISL_14475147
LC0815328	hCoV-19/USA/CA-CDC-LC0815328/2022	EPI_ISL_14475156
LC0816166	hCoV-19/USA/AZ-CDC-LC0816166/2022	EPI_ISL_14475149
LC0816183	hCoV-19/USA/CO-CDC-LC0816183/2022	EPI_ISL_14475151
LC0815314	hCoV-19/USA/CA-CDC-LC0815314/2022	EPI_ISL_14475160
LC0816746	hCoV-19/USA/TX-CDC-LC0816746/2022	EPI_ISL_14475174
LC0815347	hCoV-19/USA/CA-CDC-LC0815347/2022	EPI_ISL_14475161
LC0815665	hCoV-19/USA/KY-CDC-LC0815665/2022	EPI_ISL_14475162
LC0817004	hCoV-19/USA/IL-CDC-LC0817004/2022	EPI_ISL_14475171
LC0816832	hCoV-19/USA/OK-CDC-LC0816832/2022	EPI_ISL_14475184
LC0817352	hCoV-19/USA/IL-CDC-LC0817352/2022	EPI_ISL_14475165
LC0817167	hCoV-19/USA/NM-CDC-LC0817167/2022	EPI_ISL_14475166
LC0817166	hCoV-19/USA/AZ-CDC-LC0817166/2022	EPI_ISL_14475169
LC0817169	hCoV-19/USA/CA-CDC-LC0817169/2022	EPI_ISL_14475167
LC0816816	hCoV-19/USA/TX-CDC-LC0816816/2022	EPI_ISL_14475180
LC0817398	hCoV-19/USA/IL-CDC-LC0817398/2022	EPI_ISL_14475168
LC0817165	hCoV-19/USA/TX-CDC-LC0817165/2022	EPI_ISL_14475170
LC0816831	hCoV-19/USA/MN-CDC-LC0816831/2022	EPI_ISL_14475172
LC0816784	hCoV-19/USA/TX-CDC-LC0816784/2022	EPI_ISL_14475183
LC0816777	hCoV-19/USA/TX-CDC-LC0816777/2022	EPI_ISL_14475192
LC0817024	hCoV-19/USA/OH-CDC-LC0817024/2022	EPI_ISL_14475197
LC0816826	hCoV-19/USA/UT-CDC-LC0816826/2022	EPI_ISL_14475173
LC0816830	hCoV-19/USA/KS-CDC-LC0816830/2022	EPI_ISL_14475189
LC0817151	hCoV-19/USA/IL-CDC-LC0817151/2022	EPI_ISL_14475176
LC0816773	hCoV-19/USA/TX-CDC-LC0816773/2022	EPI_ISL_14475179
LC0817195	hCoV-19/USA/TX-CDC-LC0817195/2022	EPI_ISL_14475177
LC0817216	hCoV-19/USA/TX-CDC-LC0817216/2022	EPI_ISL_14475178
LC0816670	hCoV-19/USA/KS-CDC-LC0816670/2022	EPI_ISL_14475196
LC0817061	hCoV-19/USA/AZ-CDC-LC0817061/2022	EPI_ISL_14475198
LC0817206	hCoV-19/USA/TX-CDC-LC0817206/2022	EPI_ISL_14475181
LC0816818	hCoV-19/USA/UT-CDC-LC0816818/2022	EPI_ISL_14475185
LC0816819	hCoV-19/USA/UT-CDC-LC0816819/2022	EPI_ISL_14475187
LC0817025	hCoV-19/USA/WV-CDC-LC0817025/2022	EPI_ISL_14475182
LC0816805	hCoV-19/USA/CO-CDC-LC0816805/2022	EPI_ISL_14475200
LC0817174	hCoV-19/USA/NM-CDC-LC0817174/2022	EPI_ISL_14475207
LC0816803	hCoV-19/USA/NM-CDC-LC0816803/2022	EPI_ISL_14475214
LC0816699	hCoV-19/USA/UT-CDC-LC0816699/2022	EPI_ISL_14475186
LC0816838	hCoV-19/USA/KS-CDC-LC0816838/2022	EPI_ISL_14475190
LC0816797	hCoV-19/USA/NM-CDC-LC0816797/2022	EPI_ISL_14475211
LC0816997	hCoV-19/USA/IL-CDC-LC0816997/2022	EPI_ISL_14475188
LC0816763	hCoV-19/USA/TX-CDC-LC0816763/2022	EPI_ISL_14475193
LC0816801	hCoV-19/USA/NM-CDC-LC0816801/2022	EPI_ISL_14475209
LC0816672	hCoV-19/USA/OK-CDC-LC0816672/2022	EPI_ISL_14475191
LC0816812	hCoV-19/USA/TX-CDC-LC0816812/2022	EPI_ISL_14475195
LC0817097	hCoV-19/USA/TX-CDC-LC0817097/2022	EPI_ISL_14475194
LC0817065	hCoV-19/USA/UT-CDC-LC0817065/2022	EPI_ISL_14475199
LC0816802	hCoV-19/USA/NM-CDC-LC0816802/2022	EPI_ISL_14475206
LC0816728	hCoV-19/USA/AZ-CDC-LC0816728/2022	EPI_ISL_14475218
LC0816706	hCoV-19/USA/AZ-CDC-LC0816706/2022	EPI_ISL_14475228
LC0817059	hCoV-19/USA/MT-CDC-LC0817059/2022	EPI_ISL_14475202
LC0816804	hCoV-19/USA/NM-CDC-LC0816804/2022	EPI_ISL_14475210
LC0816936	hCoV-19/USA/WV-CDC-LC0816936/2022	EPI_ISL_14475219
LC0816800	hCoV-19/USA/NM-CDC-LC0816800/2022	EPI_ISL_14475204
LC0817064	hCoV-19/USA/AZ-CDC-LC0817064/2022	EPI_ISL_14475217
LC0817394	hCoV-19/USA/MO-CDC-LC0817394/2022	EPI_ISL_14475205
LC0816732	hCoV-19/USA/NM-CDC-LC0816732/2022	EPI_ISL_14475208
LC0816723	hCoV-19/USA/CA-CDC-LC0816723/2022	EPI_ISL_14475220
LC0817309	hCoV-19/USA/KY-CDC-LC0817309/2022	EPI_ISL_14475212
LC0816799	hCoV-19/USA/NM-CDC-LC0816799/2022	EPI_ISL_14475213
LC0816692	hCoV-19/USA/CA-CDC-LC0816692/2022	EPI_ISL_14475224
LC0816796	hCoV-19/USA/NM-CDC-LC0816796/2022	EPI_ISL_14475215
LC0816694	hCoV-19/USA/CA-CDC-LC0816694/2022	EPI_ISL_14475222
LC0816790	hCoV-19/USA/NV-CDC-LC0816790/2022	EPI_ISL_14475216
LC0817060	hCoV-19/USA/AZ-CDC-LC0817060/2022	EPI_ISL_14475223
LC0816953	hCoV-19/USA/WI-CDC-LC0816953/2022	EPI_ISL_14475240
LC0816949	hCoV-19/USA/IL-CDC-LC0816949/2022	EPI_ISL_14475245
LC0816733	hCoV-19/USA/CA-CDC-LC0816733/2022	EPI_ISL_14475221
LC0816793	hCoV-19/USA/AZ-CDC-LC0816793/2022	EPI_ISL_14475229
LC0816711	hCoV-19/USA/CA-CDC-LC0816711/2022	EPI_ISL_14475225
LC0816945	hCoV-19/USA/WI-CDC-LC0816945/2022	EPI_ISL_14475235
LC0817381	hCoV-19/USA/IN-CDC-LC0817381/2022	EPI_ISL_14475226
LC0816810	hCoV-19/USA/TX-CDC-LC0816810/2022	EPI_ISL_14475232
LC0817254	hCoV-19/USA/IL-CDC-LC0817254/2022	EPI_ISL_14475241
LC0817063	hCoV-19/USA/AZ-CDC-LC0817063/2022	EPI_ISL_14475227
LC0816729	hCoV-19/USA/AZ-CDC-LC0816729/2022	EPI_ISL_14475230
LC0816724	hCoV-19/USA/CA-CDC-LC0816724/2022	EPI_ISL_14475231
LC0816722	hCoV-19/USA/TX-CDC-LC0816722/2022	EPI_ISL_14475233
LC0817349	hCoV-19/USA/IL-CDC-LC0817349/2022	EPI_ISL_14475242
LC0817217	hCoV-19/USA/TX-CDC-LC0817217/2022	EPI_ISL_14475234
LC0814827	hCoV-19/USA/FL-CDC-LC0814827/2022	EPI_ISL_14475249
LC0817347	hCoV-19/USA/WI-CDC-LC0817347/2022	EPI_ISL_14475236
LC0816954	hCoV-19/USA/IL-CDC-LC0816954/2022	EPI_ISL_14475243
LC0817351	hCoV-19/USA/MA-CDC-LC0817351/2022	EPI_ISL_14475237
LC0816956	hCoV-19/USA/WI-CDC-LC0816956/2022	EPI_ISL_14475238
LC0817346	hCoV-19/USA/IL-CDC-LC0817346/2022	EPI_ISL_14475239
LC0816817	hCoV-19/USA/NM-CDC-LC0816817/2022	EPI_ISL_14475251
LC0817348	hCoV-19/USA/IL-CDC-LC0817348/2022	EPI_ISL_14475244
LC0817345	hCoV-19/USA/WI-CDC-LC0817345/2022	EPI_ISL_14475246
LC0817343	hCoV-19/USA/WI-CDC-LC0817343/2022	EPI_ISL_14475247
LC0817252	hCoV-19/USA/WI-CDC-LC0817252/2022	EPI_ISL_14475248
LC0816943	hCoV-19/USA/IL-CDC-LC0816943/2022	EPI_ISL_14475250
LC0814845	hCoV-19/USA/FL-CDC-LC0814845/2022	EPI_ISL_14475252
LC0814836	hCoV-19/USA/FL-CDC-LC0814836/2022	EPI_ISL_14475253
LC0814458	hCoV-19/USA/FL-CDC-LC0814458/2022	EPI_ISL_14475254
LC0817152	hCoV-19/USA/TX-CDC-LC0817152/2022	EPI_ISL_14475255
LC0816836	hCoV-19/USA/TX-CDC-LC0816836/2022	EPI_ISL_14475259
LC0816698	hCoV-19/USA/NM-CDC-LC0816698/2022	EPI_ISL_14475275
LC0817336	hCoV-19/USA/WI-CDC-LC0817336/2022	EPI_ISL_14475256
LC0816828	hCoV-19/USA/TX-CDC-LC0816828/2022	EPI_ISL_14475267
LC0817196	hCoV-19/USA/TX-CDC-LC0817196/2022	EPI_ISL_14475268
LC0814844	hCoV-19/USA/FL-CDC-LC0814844/2022	EPI_ISL_14475257
LC0817249	hCoV-19/USA/WI-CDC-LC0817249/2022	EPI_ISL_14475258
LC0816742	hCoV-19/USA/TX-CDC-LC0816742/2022	EPI_ISL_14475264
LC0816691	hCoV-19/USA/AZ-CDC-LC0816691/2022	EPI_ISL_14475271
LC0816690	hCoV-19/USA/AZ-CDC-LC0816690/2022	EPI_ISL_14475260
LC0816839	hCoV-19/USA/TX-CDC-LC0816839/2022	EPI_ISL_14475269
LC0816689	hCoV-19/USA/AZ-CDC-LC0816689/2022	EPI_ISL_14475261
LC0816823	hCoV-19/USA/TX-CDC-LC0816823/2022	EPI_ISL_14475262
LC0816703	hCoV-19/USA/NM-CDC-LC0816703/2022	EPI_ISL_14475278
LC0815963	hCoV-19/USA/KY-CDC-LC0815963/2022	EPI_ISL_14475283
LC0816769	hCoV-19/USA/TX-CDC-LC0816769/2022	EPI_ISL_14475263
LC0817155	hCoV-19/USA/TX-CDC-LC0817155/2022	EPI_ISL_14475265
LC0816682	hCoV-19/USA/TX-CDC-LC0816682/2022	EPI_ISL_14475273
LC0816675	hCoV-19/USA/TX-CDC-LC0816675/2022	EPI_ISL_14475266
LC0816807	hCoV-19/USA/TX-CDC-LC0816807/2022	EPI_ISL_14475270
LC0816829	hCoV-19/USA/OK-CDC-LC0816829/2022	EPI_ISL_14475272
LC0816677	hCoV-19/USA/TX-CDC-LC0816677/2022	EPI_ISL_14475274
LC0816701	hCoV-19/USA/NM-CDC-LC0816701/2022	EPI_ISL_14475276
LC0815310	hCoV-19/USA/CA-CDC-LC0815310/2022	EPI_ISL_14475286
LC0815927	hCoV-19/USA/IN-CDC-LC0815927/2022	EPI_ISL_14475292
LC0816778	hCoV-19/USA/TX-CDC-LC0816778/2022	EPI_ISL_14475277
LC0816702	hCoV-19/USA/NM-CDC-LC0816702/2022	EPI_ISL_14475279
LC0815957	hCoV-19/USA/PA-CDC-LC0815957/2022	EPI_ISL_14475290
LC0816697	hCoV-19/USA/NM-CDC-LC0816697/2022	EPI_ISL_14475280
LC0815910	hCoV-19/USA/KY-CDC-LC0815910/2022	EPI_ISL_14475289
LC0817251	hCoV-19/USA/WI-CDC-LC0817251/2022	EPI_ISL_14475282
LC0815400	hCoV-19/USA/CA-CDC-LC0815400/2022	EPI_ISL_14475284
LC0815333	hCoV-19/USA/CA-CDC-LC0815333/2022	EPI_ISL_14475285
LC0815472	hCoV-19/USA/HI-CDC-LC0815472/2022	EPI_ISL_14475293
LC0815912	hCoV-19/USA/OH-CDC-LC0815912/2022	EPI_ISL_14475303
LC0815470	hCoV-19/USA/CA-CDC-LC0815470/2022	EPI_ISL_14475287
LC0816007	hCoV-19/USA/MO-CDC-LC0816007/2022	EPI_ISL_14475301
LC0815964	hCoV-19/USA/KY-CDC-LC0815964/2022	EPI_ISL_14475288
LC0815961	hCoV-19/USA/IN-CDC-LC0815961/2022	EPI_ISL_14475294
LC0815282	hCoV-19/USA/CA-CDC-LC0815282/2022	EPI_ISL_14475291
LC0815911	hCoV-19/USA/IN-CDC-LC0815911/2022	EPI_ISL_14475304
LC0815475	hCoV-19/USA/CA-CDC-LC0815475/2022	EPI_ISL_14475295
LC0815350	hCoV-19/USA/CA-CDC-LC0815350/2022	EPI_ISL_14475296
LC0814818	hCoV-19/USA/FL-CDC-LC0814818/2022	EPI_ISL_14475308
LC0815334	hCoV-19/USA/CA-CDC-LC0815334/2022	EPI_ISL_14475319
LC0816305	hCoV-19/USA/KY-CDC-LC0816305/2022	EPI_ISL_14475297
LC0815513	hCoV-19/USA/CA-CDC-LC0815513/2022	EPI_ISL_14475310
LC0816749	hCoV-19/USA/MO-CDC-LC0816749/2022	EPI_ISL_14475298
LC0817102	hCoV-19/USA/NV-CDC-LC0817102/2022	EPI_ISL_14475299
LC0815913	hCoV-19/USA/OH-CDC-LC0815913/2022	EPI_ISL_14475302
LC0816349	hCoV-19/USA/IN-CDC-LC0816349/2022	EPI_ISL_14475305
LC0815959	hCoV-19/USA/KY-CDC-LC0815959/2022	EPI_ISL_14475306
LC0816021	hCoV-19/USA/KY-CDC-LC0816021/2022	EPI_ISL_14475307
LC0815477	hCoV-19/USA/CA-CDC-LC0815477/2022	EPI_ISL_14475315
LC0815135	hCoV-19/USA/CA-CDC-LC0815135/2022	EPI_ISL_14475329
LC0814820	hCoV-19/USA/FL-CDC-LC0814820/2022	EPI_ISL_14475309
LC0815155	hCoV-19/USA/CA-CDC-LC0815155/2022	EPI_ISL_14475318
LC0816016	hCoV-19/USA/KY-CDC-LC0816016/2022	EPI_ISL_14475311
LC0816359	hCoV-19/USA/IN-CDC-LC0816359/2022	EPI_ISL_14475312
LC0815298	hCoV-19/USA/CA-CDC-LC0815298/2022	EPI_ISL_14475326
LC0815929	hCoV-19/USA/WI-CDC-LC0815929/2022	EPI_ISL_14475313
LC0816337	hCoV-19/USA/KY-CDC-LC0816337/2022	EPI_ISL_14475314
LC0815399	hCoV-19/USA/CA-CDC-LC0815399/2022	EPI_ISL_14475316
LC0815225	hCoV-19/USA/CA-CDC-LC0815225/2022	EPI_ISL_14475320
LC0816735	hCoV-19/USA/NV-CDC-LC0816735/2022	EPI_ISL_14475317
LC0815226	hCoV-19/USA/CA-CDC-LC0815226/2022	EPI_ISL_14475321
LC0815484	hCoV-19/USA/CA-CDC-LC0815484/2022	EPI_ISL_14475322
LC0815223	hCoV-19/USA/CA-CDC-LC0815223/2022	EPI_ISL_14475323
LC0815182	hCoV-19/USA/CA-CDC-LC0815182/2022	EPI_ISL_14475338
LC0815353	hCoV-19/USA/CA-CDC-LC0815353/2022	EPI_ISL_14475334
LC0815456	hCoV-19/USA/CA-CDC-LC0815456/2022	EPI_ISL_14475344
LC0815301	hCoV-19/USA/CA-CDC-LC0815301/2022	EPI_ISL_14475328
LC0815143	hCoV-19/USA/CA-CDC-LC0815143/2022	EPI_ISL_14475330
LC0815236	hCoV-19/USA/CA-CDC-LC0815236/2022	EPI_ISL_14475336
LC0815148	hCoV-19/USA/CA-CDC-LC0815148/2022	EPI_ISL_14475331
LC0815308	hCoV-19/USA/CA-CDC-LC0815308/2022	EPI_ISL_14475341
LC0815351	hCoV-19/USA/CA-CDC-LC0815351/2022	EPI_ISL_14475332
LC0815352	hCoV-19/USA/CA-CDC-LC0815352/2022	EPI_ISL_14475333
LC0815224	hCoV-19/USA/CA-CDC-LC0815224/2022	EPI_ISL_14475337
LC0816738	hCoV-19/USA/NV-CDC-LC0816738/2022	EPI_ISL_14475339
LC0815180	hCoV-19/USA/CA-CDC-LC0815180/2022	EPI_ISL_14475353
LC0815183	hCoV-19/USA/CA-CDC-LC0815183/2022	EPI_ISL_14475354
LC0816713	hCoV-19/USA/NV-CDC-LC0816713/2022	EPI_ISL_14475340
LC0815283	hCoV-19/USA/CA-CDC-LC0815283/2022	EPI_ISL_14475342
LC0815449	hCoV-19/USA/CA-CDC-LC0815449/2022	EPI_ISL_14475343
LC0815455	hCoV-19/USA/CA-CDC-LC0815455/2022	EPI_ISL_14475345
LC0815332	hCoV-19/USA/CA-CDC-LC0815332/2022	EPI_ISL_14475352
LC0815471	hCoV-19/USA/CA-CDC-LC0815471/2022	EPI_ISL_14475346
LC0815457	hCoV-19/USA/CA-CDC-LC0815457/2022	EPI_ISL_14475347
LC0815463	hCoV-19/USA/CA-CDC-LC0815463/2022	EPI_ISL_14475348
LC0817326	hCoV-19/USA/IN-CDC-LC0817326/2022	EPI_ISL_14475360
LC0816921	hCoV-19/USA/IN-CDC-LC0816921/2022	EPI_ISL_14475361
LC0815307	hCoV-19/USA/CA-CDC-LC0815307/2022	EPI_ISL_14475349
LC0815331	hCoV-19/USA/CA-CDC-LC0815331/2022	EPI_ISL_14475350
LC0815348	hCoV-19/USA/CA-CDC-LC0815348/2022	EPI_ISL_14475362
LC0815330	hCoV-19/USA/CA-CDC-LC0815330/2022	EPI_ISL_14475351
LC0815458	hCoV-19/USA/CA-CDC-LC0815458/2022	EPI_ISL_14475355
LC0817010	hCoV-19/USA/IL-CDC-LC0817010/2022	EPI_ISL_14475356
LC0815999	hCoV-19/USA/IL-CDC-LC0815999/2022	EPI_ISL_14475357
LC0816752	hCoV-19/USA/OH-CDC-LC0816752/2022	EPI_ISL_14475379
LC0816750	hCoV-19/USA/IL-CDC-LC0816750/2022	EPI_ISL_14475358
LC0816848	hCoV-19/USA/KY-CDC-LC0816848/2022	EPI_ISL_14475359
LC0816754	hCoV-19/USA/OH-CDC-LC0816754/2022	EPI_ISL_14475378
LC0816850	hCoV-19/USA/KY-CDC-LC0816850/2022	EPI_ISL_14475363
LC0817342	hCoV-19/USA/KY-CDC-LC0817342/2022	EPI_ISL_14475365
LC0817382	hCoV-19/USA/KY-CDC-LC0817382/2022	EPI_ISL_14475366
LC0817171	hCoV-19/USA/CO-CDC-LC0817171/2022	EPI_ISL_14475367
LC0817085	hCoV-19/USA/CO-CDC-LC0817085/2022	EPI_ISL_14475368
LC0814448	hCoV-19/USA/FL-CDC-LC0814448/2022	EPI_ISL_14475369
LC0817070	hCoV-19/USA/TX-CDC-LC0817070/2022	EPI_ISL_14475370
LC0814851	hCoV-19/USA/FL-CDC-LC0814851/2022	EPI_ISL_14475371
LC0814847	hCoV-19/USA/FL-CDC-LC0814847/2022	EPI_ISL_14475372
LC0816849	hCoV-19/USA/KY-CDC-LC0816849/2022	EPI_ISL_14475385
LC0816853	hCoV-19/USA/KY-CDC-LC0816853/2022	EPI_ISL_14475373
LC0817170	hCoV-19/USA/NV-CDC-LC0817170/2022	EPI_ISL_14475389
LC0816844	hCoV-19/USA/KY-CDC-LC0816844/2022	EPI_ISL_14475374
LC0817378	hCoV-19/USA/KY-CDC-LC0817378/2022	EPI_ISL_14475375
LC0814804	hCoV-19/USA/FL-CDC-LC0814804/2022	EPI_ISL_14475376
LC0817280	hCoV-19/USA/WI-CDC-LC0817280/2022	EPI_ISL_14475391
LC0817164	hCoV-19/USA/NM-CDC-LC0817164/2022	EPI_ISL_14475380
LC0817163	hCoV-19/USA/AZ-CDC-LC0817163/2022	EPI_ISL_14475384
LC0817052	hCoV-19/USA/NM-CDC-LC0817052/2022	EPI_ISL_14475381
LC0817050	hCoV-19/USA/AZ-CDC-LC0817050/2022	EPI_ISL_14475382
LC0817056	hCoV-19/USA/AZ-CDC-LC0817056/2022	EPI_ISL_14475383
LC0817047	hCoV-19/USA/AZ-CDC-LC0817047/2022	EPI_ISL_14475386
LC0817054	hCoV-19/USA/AZ-CDC-LC0817054/2022	EPI_ISL_14475387
LC0817051	hCoV-19/USA/AZ-CDC-LC0817051/2022	EPI_ISL_14475388
LC0817168	hCoV-19/USA/AZ-CDC-LC0817168/2022	EPI_ISL_14475394
LC0816297	hCoV-19/USA/KY-CDC-LC0816297/2022	EPI_ISL_14475409
LC0817119	hCoV-19/USA/TX-CDC-LC0817119/2022	EPI_ISL_14475390
LC0817310	hCoV-19/USA/PA-CDC-LC0817310/2022	EPI_ISL_14475392
LC0817306	hCoV-19/USA/KY-CDC-LC0817306/2022	EPI_ISL_14475393
LC0814796	hCoV-19/USA/AL-CDC-LC0814796/2022	EPI_ISL_14475408
LC0817393	hCoV-19/USA/MO-CDC-LC0817393/2022	EPI_ISL_14475395
LC0814842	hCoV-19/USA/FL-CDC-LC0814842/2022	EPI_ISL_14475396
LC0815945	hCoV-19/USA/WI-CDC-LC0815945/2022	EPI_ISL_14475410
LC0817338	hCoV-19/USA/KY-CDC-LC0817338/2022	EPI_ISL_14475397
LC0815972	hCoV-19/USA/IL-CDC-LC0815972/2022	EPI_ISL_14475400
LC0816993	hCoV-19/USA/KY-CDC-LC0816993/2022	EPI_ISL_14475398
LC0816012	hCoV-19/USA/IL-CDC-LC0816012/2022	EPI_ISL_14475399
LC0817005	hCoV-19/USA/OH-CDC-LC0817005/2022	EPI_ISL_14475401
LC0815971	hCoV-19/USA/WI-CDC-LC0815971/2022	EPI_ISL_14475402
LC0815969	hCoV-19/USA/WI-CDC-LC0815969/2022	EPI_ISL_14475403
LC0814825	hCoV-19/USA/FL-CDC-LC0814825/2022	EPI_ISL_14475413
LC0816292	hCoV-19/USA/WI-CDC-LC0816292/2022	EPI_ISL_14475404
LC0816010	hCoV-19/USA/IL-CDC-LC0816010/2022	EPI_ISL_14475405
LC0817397	hCoV-19/USA/KY-CDC-LC0817397/2022	EPI_ISL_14475415
LC0816299	hCoV-19/USA/WI-CDC-LC0816299/2022	EPI_ISL_14475406
LC0816298	hCoV-19/USA/IL-CDC-LC0816298/2022	EPI_ISL_14475407
LC0817009	hCoV-19/USA/MO-CDC-LC0817009/2022	EPI_ISL_14475411
LC0817395	hCoV-19/USA/WV-CDC-LC0817395/2022	EPI_ISL_14475419
LC0815968	hCoV-19/USA/IL-CDC-LC0815968/2022	EPI_ISL_14475432
LC0816313	hCoV-19/USA/WI-CDC-LC0816313/2022	EPI_ISL_14475412
LC0817248	hCoV-19/USA/MI-CDC-LC0817248/2022	EPI_ISL_14475420
LC0815158	hCoV-19/USA/CA-CDC-LC0815158/2022	EPI_ISL_14475522
LC0816291	hCoV-19/USA/IL-CDC-LC0816291/2022	EPI_ISL_14475414
LC0816031	hCoV-19/USA/IL-CDC-LC0816031/2022	EPI_ISL_14475416
LC0815874	hCoV-19/USA/CA-CDC-LC0815874/2022	EPI_ISL_14475429
LC0814807	hCoV-19/USA/FL-CDC-LC0814807/2022	EPI_ISL_14475418
LC0814840	hCoV-19/USA/FL-CDC-LC0814840/2022	EPI_ISL_14475421
LC0816992	hCoV-19/USA/KY-CDC-LC0816992/2022	EPI_ISL_14475423
LC0814838	hCoV-19/USA/FL-CDC-LC0814838/2022	EPI_ISL_14475422
LC0815384	hCoV-19/USA/CA-CDC-LC0815384/2022	EPI_ISL_14475441
LC0817006	hCoV-19/USA/KY-CDC-LC0817006/2022	EPI_ISL_14475424
LC0816008	hCoV-19/USA/IL-CDC-LC0816008/2022	EPI_ISL_14475425
LC0814837	hCoV-19/USA/FL-CDC-LC0814837/2022	EPI_ISL_14475433
LC0817327	hCoV-19/USA/MI-CDC-LC0817327/2022	EPI_ISL_14475426
LC0816030	hCoV-19/USA/IL-CDC-LC0816030/2022	EPI_ISL_14475427
LC0815967	hCoV-19/USA/IL-CDC-LC0815967/2022	EPI_ISL_14475430
LC0815877	hCoV-19/USA/CA-CDC-LC0815877/2022	EPI_ISL_14475428
LC0815219	hCoV-19/USA/CA-CDC-LC0815219/2022	EPI_ISL_14475438
LC0816018	hCoV-19/USA/IL-CDC-LC0816018/2022	EPI_ISL_14475431
LC0815216	hCoV-19/USA/CA-CDC-LC0815216/2022	EPI_ISL_14475447
LC0816372	hCoV-19/USA/IN-CDC-LC0816372/2022	EPI_ISL_14475434
LC0815220	hCoV-19/USA/CA-CDC-LC0815220/2022	EPI_ISL_14475449
LC0815214	hCoV-19/USA/CA-CDC-LC0815214/2022	EPI_ISL_14475450
LC0815453	hCoV-19/USA/CA-CDC-LC0815453/2022	EPI_ISL_14475435
LC0815194	hCoV-19/USA/CA-CDC-LC0815194/2022	EPI_ISL_14475436
LC0815213	hCoV-19/USA/CA-CDC-LC0815213/2022	EPI_ISL_14475451
LC0815339	hCoV-19/USA/CA-CDC-LC0815339/2022	EPI_ISL_14475463
LC0815246	hCoV-19/USA/CA-CDC-LC0815246/2022	EPI_ISL_14475440
LC0815268	hCoV-19/USA/CA-CDC-LC0815268/2022	EPI_ISL_14475445
LC0815386	hCoV-19/USA/CA-CDC-LC0815386/2022	EPI_ISL_14475442
LC0815312	hCoV-19/USA/CA-CDC-LC0815312/2022	EPI_ISL_14475443
LC0815315	hCoV-19/USA/CA-CDC-LC0815315/2022	EPI_ISL_14475454
LC0815240	hCoV-19/USA/CA-CDC-LC0815240/2022	EPI_ISL_14475444
LC0815271	hCoV-19/USA/CA-CDC-LC0815271/2022	EPI_ISL_14475446
LC0815381	hCoV-19/USA/CA-CDC-LC0815381/2022	EPI_ISL_14475455
LC0815218	hCoV-19/USA/CA-CDC-LC0815218/2022	EPI_ISL_14475448
LC0815221	hCoV-19/USA/CA-CDC-LC0815221/2022	EPI_ISL_14475453
LC0815217	hCoV-19/USA/CA-CDC-LC0815217/2022	EPI_ISL_14475452
LC0815275	hCoV-19/USA/CA-CDC-LC0815275/2022	EPI_ISL_14475466
LC0815607	hCoV-19/USA/OR-CDC-LC0815607/2022	EPI_ISL_14475456
LC0815786	hCoV-19/USA/IL-CDC-LC0815786/2022	EPI_ISL_14475493
LC0817298	hCoV-19/USA/IN-CDC-LC0817298/2022	EPI_ISL_14475495
LC0815787	hCoV-19/USA/KY-CDC-LC0815787/2022	EPI_ISL_14475457
LC0815389	hCoV-19/USA/CA-CDC-LC0815389/2022	EPI_ISL_14475459
LC0815382	hCoV-19/USA/CA-CDC-LC0815382/2022	EPI_ISL_14475458
LC0815237	hCoV-19/USA/CA-CDC-LC0815237/2022	EPI_ISL_14475462
LC0815154	hCoV-19/USA/CA-CDC-LC0815154/2022	EPI_ISL_14475460
LC0815596	hCoV-19/USA/MT-CDC-LC0815596/2022	EPI_ISL_14475467
LC0815354	hCoV-19/USA/CA-CDC-LC0815354/2022	EPI_ISL_14475461
LC0815355	hCoV-19/USA/CA-CDC-LC0815355/2022	EPI_ISL_14475464
LC0815272	hCoV-19/USA/CA-CDC-LC0815272/2022	EPI_ISL_14475500
LC0815485	hCoV-19/USA/CA-CDC-LC0815485/2022	EPI_ISL_14475465
LC0815197	hCoV-19/USA/CA-CDC-LC0815197/2022	EPI_ISL_14475468
LC0815149	hCoV-19/USA/CA-CDC-LC0815149/2022	EPI_ISL_14475476
LC0817001	hCoV-19/USA/WI-CDC-LC0817001/2022	EPI_ISL_14475490
LC0817297	hCoV-19/USA/IL-CDC-LC0817297/2022	EPI_ISL_14475485
LC0817419	hCoV-19/USA/IL-CDC-LC0817419/2022	EPI_ISL_14475486
LC0817287	hCoV-19/USA/WI-CDC-LC0817287/2022	EPI_ISL_14475488
LC0817292	hCoV-19/USA/ND-CDC-LC0817292/2022	EPI_ISL_14475487
LC0816996	hCoV-19/USA/WI-CDC-LC0816996/2022	EPI_ISL_14475489
LC0817062	hCoV-19/USA/AZ-CDC-LC0817062/2022	EPI_ISL_14475491
LC0816791	hCoV-19/USA/AZ-CDC-LC0816791/2022	EPI_ISL_14475492
LC0815273	hCoV-19/USA/CA-CDC-LC0815273/2022	EPI_ISL_14475501
LC0815790	hCoV-19/USA/IL-CDC-LC0815790/2022	EPI_ISL_14475494
LC0815383	hCoV-19/USA/CA-CDC-LC0815383/2022	EPI_ISL_14475511
LC0817302	hCoV-19/USA/VA-CDC-LC0817302/2022	EPI_ISL_14475496
LC0815245	hCoV-19/USA/CA-CDC-LC0815245/2022	EPI_ISL_14475502
LC0817299	hCoV-19/USA/IN-CDC-LC0817299/2022	EPI_ISL_14475497
LC0815269	hCoV-19/USA/CA-CDC-LC0815269/2022	EPI_ISL_14475505
LC0815792	hCoV-19/USA/IL-CDC-LC0815792/2022	EPI_ISL_14475499
LC0815277	hCoV-19/USA/CA-CDC-LC0815277/2022	EPI_ISL_14475512
LC0817295	hCoV-19/USA/IL-CDC-LC0817295/2022	EPI_ISL_14475516
LC0815239	hCoV-19/USA/CA-CDC-LC0815239/2022	EPI_ISL_14475503
LC0815199	hCoV-19/USA/CA-CDC-LC0815199/2022	EPI_ISL_14475508
LC0815141	hCoV-19/USA/CA-CDC-LC0815141/2022	EPI_ISL_14475504
LC0815209	hCoV-19/USA/NY-CDC-LC0815209/2022	EPI_ISL_14475510
LC0815267	hCoV-19/USA/CA-CDC-LC0815267/2022	EPI_ISL_14475506
LC0815322	hCoV-19/USA/CA-CDC-LC0815322/2022	EPI_ISL_14475507
LC0815203	hCoV-19/USA/CA-CDC-LC0815203/2022	EPI_ISL_14475509
LC0815793	hCoV-19/USA/IL-CDC-LC0815793/2022	EPI_ISL_14475513
LC0815153	hCoV-19/USA/CA-CDC-LC0815153/2022	EPI_ISL_14475526
LC0815534	hCoV-19/USA/WA-CDC-LC0815534/2022	EPI_ISL_14475514
LC0815343	hCoV-19/USA/CA-CDC-LC0815343/2022	EPI_ISL_14475528
LC0815303	hCoV-19/USA/CA-CDC-LC0815303/2022	EPI_ISL_14475518
LC0815146	hCoV-19/USA/CA-CDC-LC0815146/2022	EPI_ISL_14475531
LC0815292	hCoV-19/USA/CA-CDC-LC0815292/2022	EPI_ISL_14475517
LC0815296	hCoV-19/USA/CA-CDC-LC0815296/2022	EPI_ISL_14475519
LC0815168	hCoV-19/USA/CA-CDC-LC0815168/2022	EPI_ISL_14475534
LC0815302	hCoV-19/USA/CA-CDC-LC0815302/2022	EPI_ISL_14475537
LC0815329	hCoV-19/USA/CA-CDC-LC0815329/2022	EPI_ISL_14475523
LC0815342	hCoV-19/USA/CA-CDC-LC0815342/2022	EPI_ISL_14475524
LC0815341	hCoV-19/USA/CA-CDC-LC0815341/2022	EPI_ISL_14475525
LC0815340	hCoV-19/USA/CA-CDC-LC0815340/2022	EPI_ISL_14475527
LC0815193	hCoV-19/USA/CA-CDC-LC0815193/2022	EPI_ISL_14475541
LC0816862	hCoV-19/USA/IL-CDC-LC0816862/2022	EPI_ISL_14475549
LC0815338	hCoV-19/USA/CA-CDC-LC0815338/2022	EPI_ISL_14475529
LC0815138	hCoV-19/USA/CA-CDC-LC0815138/2022	EPI_ISL_14475530
LC0815192	hCoV-19/USA/CA-CDC-LC0815192/2022	EPI_ISL_14475532
LC0815279	hCoV-19/USA/CA-CDC-LC0815279/2022	EPI_ISL_14475533
LC0816466	hCoV-19/USA/CA-CDC-LC0816466/2022	EPI_ISL_14475542
LC0815160	hCoV-19/USA/CA-CDC-LC0815160/2022	EPI_ISL_14475535
LC0815164	hCoV-19/USA/CA-CDC-LC0815164/2022	EPI_ISL_14475536
LC0817296	hCoV-19/USA/IL-CDC-LC0817296/2022	EPI_ISL_14475544
LC0815294	hCoV-19/USA/CA-CDC-LC0815294/2022	EPI_ISL_14475539
LC0815144	hCoV-19/USA/CA-CDC-LC0815144/2022	EPI_ISL_14475540
LC0817294	hCoV-19/USA/IL-CDC-LC0817294/2022	EPI_ISL_14475543
LC0815349	hCoV-19/USA/CA-CDC-LC0815349/2022	EPI_ISL_14475551
LC0815132	hCoV-19/USA/CA-CDC-LC0815132/2022	EPI_ISL_14475545
LC0815250	hCoV-19/USA/CA-CDC-LC0815250/2022	EPI_ISL_14475562
LC0816575	hCoV-19/USA/CA-CDC-LC0816575/2022	EPI_ISL_14475548
LC0815370	hCoV-19/USA/CA-CDC-LC0815370/2022	EPI_ISL_14475550
LC0817260	hCoV-19/USA/IL-CDC-LC0817260/2022	EPI_ISL_14475552
LC0817418	hCoV-19/USA/IL-CDC-LC0817418/2022	EPI_ISL_14475569
LC0817300	hCoV-19/USA/IL-CDC-LC0817300/2022	EPI_ISL_14475553
LC0817301	hCoV-19/USA/IL-CDC-LC0817301/2022	EPI_ISL_14475554
LC0817262	hCoV-19/USA/IL-CDC-LC0817262/2022	EPI_ISL_14475556
LC0815955	hCoV-19/USA/PA-CDC-LC0815955/2022	EPI_ISL_14475555
LC0816859	hCoV-19/USA/IL-CDC-LC0816859/2022	EPI_ISL_14475557
LC0817303	hCoV-19/USA/IL-CDC-LC0817303/2022	EPI_ISL_14475558
LC0817122	hCoV-19/USA/TX-CDC-LC0817122/2022	EPI_ISL_14475577
LC0816250	hCoV-19/USA/CA-CDC-LC0816250/2022	EPI_ISL_14475559
LC0817014	hCoV-19/USA/IL-CDC-LC0817014/2022	EPI_ISL_14475561
LC0816863	hCoV-19/USA/IL-CDC-LC0816863/2022	EPI_ISL_14475563
LC0816198	hCoV-19/USA/HI-CDC-LC0816198/2022	EPI_ISL_14475568
LC0815252	hCoV-19/USA/CA-CDC-LC0815252/2022	EPI_ISL_14475564
LC0816861	hCoV-19/USA/IL-CDC-LC0816861/2022	EPI_ISL_14475565
LC0815263	hCoV-19/USA/CA-CDC-LC0815263/2022	EPI_ISL_14475566
LC0817427	hCoV-19/USA/WI-CDC-LC0817427/2022	EPI_ISL_14475570
LC0817117	hCoV-19/USA/TX-CDC-LC0817117/2022	EPI_ISL_14475572
LC0816915	hCoV-19/USA/WI-CDC-LC0816915/2022	EPI_ISL_14475571
LC0817114	hCoV-19/USA/TX-CDC-LC0817114/2022	EPI_ISL_14475587
LC0817371	hCoV-19/USA/WI-CDC-LC0817371/2022	EPI_ISL_14475573
LC0817115	hCoV-19/USA/TX-CDC-LC0817115/2022	EPI_ISL_14475578
LC0817069	hCoV-19/USA/AZ-CDC-LC0817069/2022	EPI_ISL_14475595
LC0817109	hCoV-19/USA/TX-CDC-LC0817109/2022	EPI_ISL_14475574
LC0817113	hCoV-19/USA/TX-CDC-LC0817113/2022	EPI_ISL_14475580
LC0816965	hCoV-19/USA/KY-CDC-LC0816965/2022	EPI_ISL_14475584
LC0816971	hCoV-19/USA/KY-CDC-LC0816971/2022	EPI_ISL_14475575
LC0816876	hCoV-19/USA/IL-CDC-LC0816876/2022	EPI_ISL_14475592
LC0817093	hCoV-19/USA/NV-CDC-LC0817093/2022	EPI_ISL_14475597
LC0817374	hCoV-19/USA/WI-CDC-LC0817374/2022	EPI_ISL_14475576
LC0817120	hCoV-19/USA/TX-CDC-LC0817120/2022	EPI_ISL_14475579
LC0817104	hCoV-19/USA/TX-CDC-LC0817104/2022	EPI_ISL_14475582
LC0817108	hCoV-19/USA/TX-CDC-LC0817108/2022	EPI_ISL_14475581
LC0816973	hCoV-19/USA/KY-CDC-LC0816973/2022	EPI_ISL_14475583
LC0816200	hCoV-19/USA/CA-CDC-LC0816200/2022	EPI_ISL_14475605
LC0817321	hCoV-19/USA/KY-CDC-LC0817321/2022	EPI_ISL_14475585
LC0816211	hCoV-19/USA/CA-CDC-LC0816211/2022	EPI_ISL_14475606
LC0816913	hCoV-19/USA/IL-CDC-LC0816913/2022	EPI_ISL_14475586
LC0817387	hCoV-19/USA/KY-CDC-LC0817387/2022	EPI_ISL_14475588
LC0816969	hCoV-19/USA/IN-CDC-LC0816969/2022	EPI_ISL_14475590
LC0816421	hCoV-19/USA/CA-CDC-LC0816421/2022	EPI_ISL_14475589
LC0817110	hCoV-19/USA/TX-CDC-LC0817110/2022	EPI_ISL_14475591
LC0817089	hCoV-19/USA/NV-CDC-LC0817089/2022	EPI_ISL_14475596
LC0816611	hCoV-19/USA/CA-CDC-LC0816611/2022	EPI_ISL_14475600
LC0816294	hCoV-19/USA/WI-CDC-LC0816294/2022	EPI_ISL_14475593
LC0816212	hCoV-19/USA/CA-CDC-LC0816212/2022	EPI_ISL_14475602
LC0816923	hCoV-19/USA/IL-CDC-LC0816923/2022	EPI_ISL_14475594
LC0816624	hCoV-19/USA/CA-CDC-LC0816624/2022	EPI_ISL_14475598
LC0816578	hCoV-19/USA/CA-CDC-LC0816578/2022	EPI_ISL_14475613
LC0816576	hCoV-19/USA/CA-CDC-LC0816576/2022	EPI_ISL_14475599
LC0816210	hCoV-19/USA/CA-CDC-LC0816210/2022	EPI_ISL_14475601
LC0817076	hCoV-19/USA/NV-CDC-LC0817076/2022	EPI_ISL_14475603
LC0817412	hCoV-19/USA/IL-CDC-LC0817412/2022	EPI_ISL_14475626
LC0816891	hCoV-19/USA/KY-CDC-LC0816891/2022	EPI_ISL_14475682
LC0816597	hCoV-19/USA/CA-CDC-LC0816597/2022	EPI_ISL_14475604
LC0815933	hCoV-19/USA/MI-CDC-LC0815933/2022	EPI_ISL_14475608
LC0816284	hCoV-19/USA/WV-CDC-LC0816284/2022	EPI_ISL_14475609
LC0817087	hCoV-19/USA/NM-CDC-LC0817087/2022	EPI_ISL_14475615
LC0815903	hCoV-19/USA/OH-CDC-LC0815903/2022	EPI_ISL_14475610
LC0816035	hCoV-19/USA/IN-CDC-LC0816035/2022	EPI_ISL_14475611
LC0816040	hCoV-19/USA/IN-CDC-LC0816040/2022	EPI_ISL_14475612
LC0816418	hCoV-19/USA/CA-CDC-LC0816418/2022	EPI_ISL_14475617
LC0816925	hCoV-19/USA/IL-CDC-LC0816925/2022	EPI_ISL_14475620
LC0816877	hCoV-19/USA/IL-CDC-LC0816877/2022	EPI_ISL_14475614
LC0817072	hCoV-19/USA/AZ-CDC-LC0817072/2022	EPI_ISL_14475616
LC0817401	hCoV-19/USA/IL-CDC-LC0817401/2022	EPI_ISL_14475618
LC0816907	hCoV-19/USA/IL-CDC-LC0816907/2022	EPI_ISL_14475619
LC0816914	hCoV-19/USA/IL-CDC-LC0816914/2022	EPI_ISL_14475621
LC0816892	hCoV-19/USA/WI-CDC-LC0816892/2022	EPI_ISL_14475622
LC0816887	hCoV-19/USA/WI-CDC-LC0816887/2022	EPI_ISL_14475623
LC0817356	hCoV-19/USA/IL-CDC-LC0817356/2022	EPI_ISL_14475624
LC0816601	hCoV-19/USA/CA-CDC-LC0816601/2022	EPI_ISL_14475686
LC0816584	hCoV-19/USA/CA-CDC-LC0816584/2022	EPI_ISL_14475625
LC0817016	hCoV-19/USA/KY-CDC-LC0817016/2022	EPI_ISL_14475683
LC0817082	hCoV-19/USA/AZ-CDC-LC0817082/2022	EPI_ISL_14475684
LC0816450	hCoV-19/USA/CA-CDC-LC0816450/2022	EPI_ISL_14475685
LC0817278	hCoV-19/USA/IN-CDC-LC0817278/2022	EPI_ISL_14475687
LC0817265	hCoV-19/USA/IL-CDC-LC0817265/2022	EPI_ISL_14475688
LC0817130	hCoV-19/USA/MO-CDC-LC0817130/2022	EPI_ISL_14475689
LC0817367	hCoV-19/USA/KY-CDC-LC0817367/2022	EPI_ISL_14475693
LC0816893	hCoV-19/USA/TX-CDC-LC0816893/2022	EPI_ISL_14475690
LC0817317	hCoV-19/USA/KY-CDC-LC0817317/2022	EPI_ISL_14475691
LC0816429	hCoV-19/USA/CA-CDC-LC0816429/2022	EPI_ISL_14475698
LC0817320	hCoV-19/USA/IN-CDC-LC0817320/2022	EPI_ISL_14475692
LC0816468	hCoV-19/USA/CA-CDC-LC0816468/2022	EPI_ISL_14475702
LC0816081	hCoV-19/USA/OH-CDC-LC0816081/2022	EPI_ISL_14475694
LC0816083	hCoV-19/USA/OH-CDC-LC0816083/2022	EPI_ISL_14475695
LC0815954	hCoV-19/USA/PA-CDC-LC0815954/2022	EPI_ISL_14475696
LC0815920	hCoV-19/USA/KY-CDC-LC0815920/2022	EPI_ISL_14475697
LC0816308	hCoV-19/USA/WI-CDC-LC0816308/2022	EPI_ISL_14475707
LC0816430	hCoV-19/USA/CA-CDC-LC0816430/2022	EPI_ISL_14475699
LC0816293	hCoV-19/USA/WI-CDC-LC0816293/2022	EPI_ISL_14475713
LC0815924	hCoV-19/USA/IN-CDC-LC0815924/2022	EPI_ISL_14475700
LC0816465	hCoV-19/USA/CA-CDC-LC0816465/2022	EPI_ISL_14475701
LC0816301	hCoV-19/USA/WI-CDC-LC0816301/2022	EPI_ISL_14475716
LC0816427	hCoV-19/USA/CA-CDC-LC0816427/2022	EPI_ISL_14475703
LC0816321	hCoV-19/USA/OH-CDC-LC0816321/2022	EPI_ISL_14475704
LC0815951	hCoV-19/USA/MI-CDC-LC0815951/2022	EPI_ISL_14475709
LC0816320	hCoV-19/USA/KY-CDC-LC0816320/2022	EPI_ISL_14475705
LC0815943	hCoV-19/USA/IL-CDC-LC0815943/2022	EPI_ISL_14475718
LC0816334	hCoV-19/USA/IN-CDC-LC0816334/2022	EPI_ISL_14475706
LC0816464	hCoV-19/USA/CA-CDC-LC0816464/2022	EPI_ISL_14475708
LC0815956	hCoV-19/USA/MI-CDC-LC0815956/2022	EPI_ISL_14475710
LC0817018	hCoV-19/USA/KY-CDC-LC0817018/2022	EPI_ISL_14475728
LC0815942	hCoV-19/USA/IL-CDC-LC0815942/2022	EPI_ISL_14475711
LC0816312	hCoV-19/USA/WI-CDC-LC0816312/2022	EPI_ISL_14475712
LC0816302	hCoV-19/USA/WI-CDC-LC0816302/2022	EPI_ISL_14475715
LC0816327	hCoV-19/USA/IN-CDC-LC0816327/2022	EPI_ISL_14475717
LC0816309	hCoV-19/USA/IL-CDC-LC0816309/2022	EPI_ISL_14475720
LC0815949	hCoV-19/USA/IN-CDC-LC0815949/2022	EPI_ISL_14475719
LC0816306	hCoV-19/USA/IL-CDC-LC0816306/2022	EPI_ISL_14475723
LC0816296	hCoV-19/USA/IL-CDC-LC0816296/2022	EPI_ISL_14475721
LC0815946	hCoV-19/USA/IL-CDC-LC0815946/2022	EPI_ISL_14475725
LC0815948	hCoV-19/USA/IN-CDC-LC0815948/2022	EPI_ISL_14475724
LC0816957	hCoV-19/USA/IL-CDC-LC0816957/2022	EPI_ISL_14475734
LC0816307	hCoV-19/USA/IL-CDC-LC0816307/2022	EPI_ISL_14475726
LC0816962	hCoV-19/USA/IL-CDC-LC0816962/2022	EPI_ISL_14475727
LC0817313	hCoV-19/USA/IL-CDC-LC0817313/2022	EPI_ISL_14475729
LC0817389	hCoV-19/USA/IL-CDC-LC0817389/2022	EPI_ISL_14475747
LC0816959	hCoV-19/USA/IL-CDC-LC0816959/2022	EPI_ISL_14475730
LC0816998	hCoV-19/USA/IL-CDC-LC0816998/2022	EPI_ISL_14475732
LC0817021	hCoV-19/USA/IL-CDC-LC0817021/2022	EPI_ISL_14475731
LC0816961	hCoV-19/USA/IL-CDC-LC0816961/2022	EPI_ISL_14475733
LC0817020	hCoV-19/USA/IL-CDC-LC0817020/2022	EPI_ISL_14475735
LC0817046	hCoV-19/USA/AZ-CDC-LC0817046/2022	EPI_ISL_14475736
LC0816985	hCoV-19/USA/IL-CDC-LC0816985/2022	EPI_ISL_14475737
LC0817316	hCoV-19/USA/KY-CDC-LC0817316/2022	EPI_ISL_14475738
LC0817312	hCoV-19/USA/IL-CDC-LC0817312/2022	EPI_ISL_14475764
LC0816034	hCoV-19/USA/IN-CDC-LC0816034/2022	EPI_ISL_14475765
LC0817118	hCoV-19/USA/TX-CDC-LC0817118/2022	EPI_ISL_14475739
LC0817112	hCoV-19/USA/TX-CDC-LC0817112/2022	EPI_ISL_14475740
LC0816756	hCoV-19/USA/MI-CDC-LC0816756/2022	EPI_ISL_14475741
LC0816758	hCoV-19/USA/PA-CDC-LC0816758/2022	EPI_ISL_14475742
LC0817369	hCoV-19/USA/PA-CDC-LC0817369/2022	EPI_ISL_14475743
LC0816757	hCoV-19/USA/PA-CDC-LC0816757/2022	EPI_ISL_14475744
LC0817105	hCoV-19/USA/TX-CDC-LC0817105/2022	EPI_ISL_14475745
LC0816958	hCoV-19/USA/IL-CDC-LC0816958/2022	EPI_ISL_14475748
LC0817022	hCoV-19/USA/IL-CDC-LC0817022/2022	EPI_ISL_14475746
LC0815257	hCoV-19/USA/CA-CDC-LC0815257/2022	EPI_ISL_14475767
LC0815486	hCoV-19/USA/CA-CDC-LC0815486/2022	EPI_ISL_14475768
LC0815401	hCoV-19/USA/CA-CDC-LC0815401/2022	EPI_ISL_14475772
LC0816995	hCoV-19/USA/IL-CDC-LC0816995/2022	EPI_ISL_14475749
LC0815501	hCoV-19/USA/CA-CDC-LC0815501/2022	EPI_ISL_14475770
LC0817291	hCoV-19/USA/IN-CDC-LC0817291/2022	EPI_ISL_14475750
LC0817282	hCoV-19/USA/IL-CDC-LC0817282/2022	EPI_ISL_14475754
LC0815261	hCoV-19/USA/CA-CDC-LC0815261/2022	EPI_ISL_14475775
LC0817289	hCoV-19/USA/IN-CDC-LC0817289/2022	EPI_ISL_14475751
LC0816963	hCoV-19/USA/IL-CDC-LC0816963/2022	EPI_ISL_14475753
LC0816982	hCoV-19/USA/WI-CDC-LC0816982/2022	EPI_ISL_14475756
LC0817290	hCoV-19/USA/IL-CDC-LC0817290/2022	EPI_ISL_14475752
LC0816970	hCoV-19/USA/WI-CDC-LC0816970/2022	EPI_ISL_14475755
LC0817281	hCoV-19/USA/WI-CDC-LC0817281/2022	EPI_ISL_14475757
LC0817284	hCoV-19/USA/IL-CDC-LC0817284/2022	EPI_ISL_14475758
LC0817283	hCoV-19/USA/IL-CDC-LC0817283/2022	EPI_ISL_14475759
LC0816960	hCoV-19/USA/IL-CDC-LC0816960/2022	EPI_ISL_14475760
LC0815254	hCoV-19/USA/CA-CDC-LC0815254/2022	EPI_ISL_14475773
LC0815285	hCoV-19/USA/CA-CDC-LC0815285/2022	EPI_ISL_14475782
LC0817017	hCoV-19/USA/IL-CDC-LC0817017/2022	EPI_ISL_14475761
LC0816984	hCoV-19/USA/IL-CDC-LC0816984/2022	EPI_ISL_14475762
LC0816975	hCoV-19/USA/IL-CDC-LC0816975/2022	EPI_ISL_14475763
LC0815253	hCoV-19/USA/CA-CDC-LC0815253/2022	EPI_ISL_14475774
LC0815845	hCoV-19/USA/CA-CDC-LC0815845/2022	EPI_ISL_14475766
LC0815260	hCoV-19/USA/CA-CDC-LC0815260/2022	EPI_ISL_14475780
LC0815832	hCoV-19/USA/CA-CDC-LC0815832/2022	EPI_ISL_14475789
LC0815503	hCoV-19/USA/CA-CDC-LC0815503/2022	EPI_ISL_14475769
LC0815259	hCoV-19/USA/CA-CDC-LC0815259/2022	EPI_ISL_14475779
LC0815499	hCoV-19/USA/CA-CDC-LC0815499/2022	EPI_ISL_14475771
LC0815251	hCoV-19/USA/CA-CDC-LC0815251/2022	EPI_ISL_14475777
LC0815266	hCoV-19/USA/CA-CDC-LC0815266/2022	EPI_ISL_14475776
LC0815235	hCoV-19/USA/CA-CDC-LC0815235/2022	EPI_ISL_14475781
LC0815481	hCoV-19/USA/CA-CDC-LC0815481/2022	EPI_ISL_14475790
LC0815558	hCoV-19/USA/WA-CDC-LC0815558/2022	EPI_ISL_14475806
LC0814811	hCoV-19/USA/FL-CDC-LC0814811/2022	EPI_ISL_14475778
LC0815417	hCoV-19/USA/CA-CDC-LC0815417/2022	EPI_ISL_14475784
LC0815336	hCoV-19/USA/CA-CDC-LC0815336/2022	EPI_ISL_14475783
LC0814454	hCoV-19/USA/FL-CDC-LC0814454/2022	EPI_ISL_14475796
LC0815464	hCoV-19/USA/CA-CDC-LC0815464/2022	EPI_ISL_14475786
LC0815473	hCoV-19/USA/CA-CDC-LC0815473/2022	EPI_ISL_14475788
LC0815828	hCoV-19/USA/CA-CDC-LC0815828/2022	EPI_ISL_14475791
LC0815511	hCoV-19/USA/CA-CDC-LC0815511/2022	EPI_ISL_14475913
LC0815377	hCoV-19/USA/CA-CDC-LC0815377/2022	EPI_ISL_14475792
LC0815570	hCoV-19/USA/WA-CDC-LC0815570/2022	EPI_ISL_14475801
LC0815546	hCoV-19/USA/WA-CDC-LC0815546/2022	EPI_ISL_14475803
LC0814815	hCoV-19/USA/FL-CDC-LC0814815/2022	EPI_ISL_14475794
LC0814443	hCoV-19/USA/FL-CDC-LC0814443/2022	EPI_ISL_14475795
LC0814452	hCoV-19/USA/UT-CDC-LC0814452/2022	EPI_ISL_14475797
LC0814438	hCoV-19/USA/FL-CDC-LC0814438/2022	EPI_ISL_14475798
LC0814813	hCoV-19/USA/FL-CDC-LC0814813/2022	EPI_ISL_14475802
LC0815569	hCoV-19/USA/HI-CDC-LC0815569/2022	EPI_ISL_14475799
LC0814451	hCoV-19/USA/FL-CDC-LC0814451/2022	EPI_ISL_14475800
LC0814918	hCoV-19/USA/NC-CDC-LC0814918/2022	EPI_ISL_14475804
LC0815367	hCoV-19/USA/CA-CDC-LC0815367/2022	EPI_ISL_14475911
LC0815376	hCoV-19/USA/CA-CDC-LC0815376/2022	EPI_ISL_14475912
LC0815392	hCoV-19/USA/CA-CDC-LC0815392/2022	EPI_ISL_14475914
LC0815468	hCoV-19/USA/CA-CDC-LC0815468/2022	EPI_ISL_14475919
LC0815396	hCoV-19/USA/NV-CDC-LC0815396/2022	EPI_ISL_14475915
LC0815879	hCoV-19/USA/CA-CDC-LC0815879/2022	EPI_ISL_14475925
LC0815394	hCoV-19/USA/CA-CDC-LC0815394/2022	EPI_ISL_14475916
LC0815393	hCoV-19/USA/CA-CDC-LC0815393/2022	EPI_ISL_14475921
LC0815374	hCoV-19/USA/CA-CDC-LC0815374/2022	EPI_ISL_14475917
LC0815885	hCoV-19/USA/CA-CDC-LC0815885/2022	EPI_ISL_14475931
LC0815490	hCoV-19/USA/CA-CDC-LC0815490/2022	EPI_ISL_14475918
LC0815868	hCoV-19/USA/HI-CDC-LC0815868/2022	EPI_ISL_14475926
LC0815867	hCoV-19/USA/CA-CDC-LC0815867/2022	EPI_ISL_14475930
LC0814453	hCoV-19/USA/FL-CDC-LC0814453/2022	EPI_ISL_14475920
LC0815609	hCoV-19/USA/ID-CDC-LC0815609/2022	EPI_ISL_14475922
LC0814461	hCoV-19/USA/SC-CDC-LC0814461/2022	EPI_ISL_14475923
LC0815836	hCoV-19/USA/CA-CDC-LC0815836/2022	EPI_ISL_14475940
LC0815897	hCoV-19/USA/CA-CDC-LC0815897/2022	EPI_ISL_14475924
LC0815869	hCoV-19/USA/CA-CDC-LC0815869/2022	EPI_ISL_14475933
LC0815871	hCoV-19/USA/HI-CDC-LC0815871/2022	EPI_ISL_14475927
LC0815893	hCoV-19/USA/CA-CDC-LC0815893/2022	EPI_ISL_14475932
LC0815878	hCoV-19/USA/CA-CDC-LC0815878/2022	EPI_ISL_14475928
LC0816879	hCoV-19/USA/IL-CDC-LC0816879/2022	EPI_ISL_14475942
LC0814613	hCoV-19/USA/VA-CDC-LC0814613/2022	EPI_ISL_14475929
LC0815834	hCoV-19/USA/CA-CDC-LC0815834/2022	EPI_ISL_14475934
LC0815835	hCoV-19/USA/CA-CDC-LC0815835/2022	EPI_ISL_14475939
LC0815402	hCoV-19/USA/CA-CDC-LC0815402/2022	EPI_ISL_14475935
LC0815512	hCoV-19/USA/CA-CDC-LC0815512/2022	EPI_ISL_14475936
LC0815369	hCoV-19/USA/CA-CDC-LC0815369/2022	EPI_ISL_14475937
LC0815510	hCoV-19/USA/CA-CDC-LC0815510/2022	EPI_ISL_14475938
LC0816919	hCoV-19/USA/IL-CDC-LC0816919/2022	EPI_ISL_14475954
LC0815888	hCoV-19/USA/CA-CDC-LC0815888/2022	EPI_ISL_14475941
LC0816924	hCoV-19/USA/WI-CDC-LC0816924/2022	EPI_ISL_14475943
LC0815065	hCoV-19/USA/MD-CDC-LC0815065/2022	EPI_ISL_14475950
LC0817042	hCoV-19/USA/KY-CDC-LC0817042/2022	EPI_ISL_14475945
LC0816881	hCoV-19/USA/KY-CDC-LC0816881/2022	EPI_ISL_14475958
LC0816219	hCoV-19/USA/CA-CDC-LC0816219/2022	EPI_ISL_14475946
LC0816889	hCoV-19/USA/IL-CDC-LC0816889/2022	EPI_ISL_14475951
LC0816888	hCoV-19/USA/IL-CDC-LC0816888/2022	EPI_ISL_14475956
LC0816916	hCoV-19/USA/IL-CDC-LC0816916/2022	EPI_ISL_14475947
LC0816223	hCoV-19/USA/CA-CDC-LC0816223/2022	EPI_ISL_14475948
LC0816869	hCoV-19/USA/IL-CDC-LC0816869/2022	EPI_ISL_14475949
LC0817041	hCoV-19/USA/IN-CDC-LC0817041/2022	EPI_ISL_14475952
LC0816896	hCoV-19/USA/WI-CDC-LC0816896/2022	EPI_ISL_14475964
LC0816899	hCoV-19/USA/IL-CDC-LC0816899/2022	EPI_ISL_14475953
LC0814550	hCoV-19/USA/VA-CDC-LC0814550/2022	EPI_ISL_14475955
LC0816903	hCoV-19/USA/KY-CDC-LC0816903/2022	EPI_ISL_14475971
LC0817362	hCoV-19/USA/IL-CDC-LC0817362/2022	EPI_ISL_14475957
LC0817409	hCoV-19/USA/IL-CDC-LC0817409/2022	EPI_ISL_14475960
LC0817270	hCoV-19/USA/WV-CDC-LC0817270/2022	EPI_ISL_14475974
LC0816864	hCoV-19/USA/IL-CDC-LC0816864/2022	EPI_ISL_14475959
LC0816909	hCoV-19/USA/IL-CDC-LC0816909/2022	EPI_ISL_14475961
LC0817414	hCoV-19/USA/IL-CDC-LC0817414/2022	EPI_ISL_14475962
LC0817361	hCoV-19/USA/IL-CDC-LC0817361/2022	EPI_ISL_14475963
LC0815068	hCoV-19/USA/VA-CDC-LC0815068/2022	EPI_ISL_14475965
LC0817358	hCoV-19/USA/WI-CDC-LC0817358/2022	EPI_ISL_14475969
LC0817376	hCoV-19/USA/IL-CDC-LC0817376/2022	EPI_ISL_14475966
LC0816901	hCoV-19/USA/KY-CDC-LC0816901/2022	EPI_ISL_14475972
LC0814552	hCoV-19/USA/VA-CDC-LC0814552/2022	EPI_ISL_14475982
LC0817411	hCoV-19/USA/WI-CDC-LC0817411/2022	EPI_ISL_14475967
LC0816471	hCoV-19/USA/CA-CDC-LC0816471/2022	EPI_ISL_14475976
LC0816906	hCoV-19/USA/FL-CDC-LC0816906/2022	EPI_ISL_14475970
LC0816900	hCoV-19/USA/KY-CDC-LC0816900/2022	EPI_ISL_14475973
LC0814553	hCoV-19/USA/MD-CDC-LC0814553/2022	EPI_ISL_14475978
LC0816419	hCoV-19/USA/CA-CDC-LC0816419/2022	EPI_ISL_14475981
LC0814547	hCoV-19/USA/MD-CDC-LC0814547/2022	EPI_ISL_14475975
LC0816867	hCoV-19/USA/IN-CDC-LC0816867/2022	EPI_ISL_14475983
LC0816885	hCoV-19/USA/IN-CDC-LC0816885/2022	EPI_ISL_14475984
LC0814551	hCoV-19/USA/VA-CDC-LC0814551/2022	EPI_ISL_14475977
LC0817279	hCoV-19/USA/PA-CDC-LC0817279/2022	EPI_ISL_14475987
LC0814549	hCoV-19/USA/VA-CDC-LC0814549/2022	EPI_ISL_14475979
LC0816330	hCoV-19/USA/IN-CDC-LC0816330/2022	EPI_ISL_14476162
LC0817090	hCoV-19/USA/AZ-CDC-LC0817090/2022	EPI_ISL_14475980
LC0816446	hCoV-19/USA/CA-CDC-LC0816446/2022	EPI_ISL_14475986
LC0816897	hCoV-19/USA/IN-CDC-LC0816897/2022	EPI_ISL_14475985
LC0817413	hCoV-19/USA/WI-CDC-LC0817413/2022	EPI_ISL_14475989
LC0817043	hCoV-19/USA/PA-CDC-LC0817043/2022	EPI_ISL_14475991
LC0814507	hCoV-19/USA/NC-CDC-LC0814507/2022	EPI_ISL_14476004
LC0814506	hCoV-19/USA/NC-CDC-LC0814506/2022	EPI_ISL_14476006
LC0817363	hCoV-19/USA/WI-CDC-LC0817363/2022	EPI_ISL_14475992
LC0814502	hCoV-19/USA/NC-CDC-LC0814502/2022	EPI_ISL_14476007
LC0817402	hCoV-19/USA/WI-CDC-LC0817402/2022	EPI_ISL_14475993
LC0817276	hCoV-19/USA/PA-CDC-LC0817276/2022	EPI_ISL_14475994
LC0815077	hCoV-19/USA/NC-CDC-LC0815077/2022	EPI_ISL_14475998
LC0814920	hCoV-19/USA/NC-CDC-LC0814920/2022	EPI_ISL_14476010
LC0817375	hCoV-19/USA/MI-CDC-LC0817375/2022	EPI_ISL_14475995
LC0814917	hCoV-19/USA/NC-CDC-LC0814917/2022	EPI_ISL_14475997
LC0815861	hCoV-19/USA/CA-CDC-LC0815861/2022	EPI_ISL_14475996
LC0814508	hCoV-19/USA/NC-CDC-LC0814508/2022	EPI_ISL_14476009
LC0815083	hCoV-19/USA/TN-CDC-LC0815083/2022	EPI_ISL_14476017
LC0815066	hCoV-19/USA/VA-CDC-LC0815066/2022	EPI_ISL_14476019
LC0814565	hCoV-19/USA/NC-CDC-LC0814565/2022	EPI_ISL_14475999
LC0814510	hCoV-19/USA/NC-CDC-LC0814510/2022	EPI_ISL_14476000
LC0814911	hCoV-19/USA/NC-CDC-LC0814911/2022	EPI_ISL_14476001
LC0814511	hCoV-19/USA/NC-CDC-LC0814511/2022	EPI_ISL_14476005
LC0815864	hCoV-19/USA/CA-CDC-LC0815864/2022	EPI_ISL_14476021
LC0814648	hCoV-19/USA/NC-CDC-LC0814648/2022	EPI_ISL_14476002
LC0815039	hCoV-19/USA/NC-CDC-LC0815039/2022	EPI_ISL_14476003
LC0814922	hCoV-19/USA/NC-CDC-LC0814922/2022	EPI_ISL_14476013
LC0814488	hCoV-19/USA/NC-CDC-LC0814488/2022	EPI_ISL_14476022
LC0814909	hCoV-19/USA/NC-CDC-LC0814909/2022	EPI_ISL_14476008
LC0814649	hCoV-19/USA/NC-CDC-LC0814649/2022	EPI_ISL_14476011
LC0815036	hCoV-19/USA/NC-CDC-LC0815036/2022	EPI_ISL_14476012
LC0814615	hCoV-19/USA/VA-CDC-LC0814615/2022	EPI_ISL_14476025
LC0815082	hCoV-19/USA/NC-CDC-LC0815082/2022	EPI_ISL_14476032
LC0814646	hCoV-19/USA/NC-CDC-LC0814646/2022	EPI_ISL_14476014
LC0814616	hCoV-19/USA/VA-CDC-LC0814616/2022	EPI_ISL_14476024
LC0817355	hCoV-19/USA/IL-CDC-LC0817355/2022	EPI_ISL_14476031
LC0814557	hCoV-19/USA/NC-CDC-LC0814557/2022	EPI_ISL_14476015
LC0814560	hCoV-19/USA/NC-CDC-LC0814560/2022	EPI_ISL_14476026
LC0814915	hCoV-19/USA/VA-CDC-LC0814915/2022	EPI_ISL_14476018
LC0814919	hCoV-19/USA/NC-CDC-LC0814919/2022	EPI_ISL_14476028
LC0814906	hCoV-19/USA/VA-CDC-LC0814906/2022	EPI_ISL_14476033
LC0815042	hCoV-19/USA/VA-CDC-LC0815042/2022	EPI_ISL_14476020
LC0814540	hCoV-19/USA/VA-CDC-LC0814540/2022	EPI_ISL_14476023
LC0815081	hCoV-19/USA/NC-CDC-LC0815081/2022	EPI_ISL_14476027
LC0816884	hCoV-19/USA/IL-CDC-LC0816884/2022	EPI_ISL_14476040
LC0814921	hCoV-19/USA/NC-CDC-LC0814921/2022	EPI_ISL_14476029
LC0817403	hCoV-19/USA/IL-CDC-LC0817403/2022	EPI_ISL_14476037
LC0814923	hCoV-19/USA/NC-CDC-LC0814923/2022	EPI_ISL_14476053
LC0815089	hCoV-19/USA/VA-CDC-LC0815089/2022	EPI_ISL_14476030
LC0817357	hCoV-19/USA/IL-CDC-LC0817357/2022	EPI_ISL_14476042
LC0815094	hCoV-19/USA/OH-CDC-LC0815094/2022	EPI_ISL_14476044
LC0814512	hCoV-19/USA/NC-CDC-LC0814512/2022	EPI_ISL_14476051
LC0817406	hCoV-19/USA/IN-CDC-LC0817406/2022	EPI_ISL_14476034
LC0814558	hCoV-19/USA/VA-CDC-LC0814558/2022	EPI_ISL_14476035
LC0814447	hCoV-19/USA/FL-CDC-LC0814447/2022	EPI_ISL_14476046
LC0816912	hCoV-19/USA/IL-CDC-LC0816912/2022	EPI_ISL_14476036
LC0817416	hCoV-19/USA/IL-CDC-LC0817416/2022	EPI_ISL_14476038
LC0814910	hCoV-19/USA/NC-CDC-LC0814910/2022	EPI_ISL_14476147
LC0815937	hCoV-19/USA/KY-CDC-LC0815937/2022	EPI_ISL_14476155
LC0816918	hCoV-19/USA/IL-CDC-LC0816918/2022	EPI_ISL_14476039
LC0814853	hCoV-19/USA/NC-CDC-LC0814853/2022	EPI_ISL_14476041
LC0816592	hCoV-19/USA/CA-CDC-LC0816592/2022	EPI_ISL_14476150
LC0815938	hCoV-19/USA/KY-CDC-LC0815938/2022	EPI_ISL_14476158
LC0814437	hCoV-19/USA/FL-CDC-LC0814437/2022	EPI_ISL_14476043
LC0814444	hCoV-19/USA/FL-CDC-LC0814444/2022	EPI_ISL_14476050
LC0814439	hCoV-19/USA/FL-CDC-LC0814439/2022	EPI_ISL_14476045
LC0816883	hCoV-19/USA/IL-CDC-LC0816883/2022	EPI_ISL_14476047
LC0814504	hCoV-19/USA/NC-CDC-LC0814504/2022	EPI_ISL_14476148
LC0814445	hCoV-19/USA/FL-CDC-LC0814445/2022	EPI_ISL_14476048
LC0814446	hCoV-19/USA/FL-CDC-LC0814446/2022	EPI_ISL_14476049
LC0814501	hCoV-19/USA/NC-CDC-LC0814501/2022	EPI_ISL_14476052
LC0814913	hCoV-19/USA/NC-CDC-LC0814913/2022	EPI_ISL_14476149
LC0814934	hCoV-19/USA/DC-CDC-LC0814934/2022	EPI_ISL_14476133
LC0816322	hCoV-19/USA/OH-CDC-LC0816322/2022	EPI_ISL_14476153
LC0817329	hCoV-19/USA/IN-CDC-LC0817329/2022	EPI_ISL_14476151
LC0816594	hCoV-19/USA/CA-CDC-LC0816594/2022	EPI_ISL_14476152
LC0816324	hCoV-19/USA/OH-CDC-LC0816324/2022	EPI_ISL_14476154
LC0816319	hCoV-19/USA/WV-CDC-LC0816319/2022	EPI_ISL_14476156
LC0815934	hCoV-19/USA/KY-CDC-LC0815934/2022	EPI_ISL_14476157
LC0816325	hCoV-19/USA/IN-CDC-LC0816325/2022	EPI_ISL_14476165
LC0815904	hCoV-19/USA/MI-CDC-LC0815904/2022	EPI_ISL_14476159
LC0816038	hCoV-19/USA/IN-CDC-LC0816038/2022	EPI_ISL_14476171
LC0815997	hCoV-19/USA/IN-CDC-LC0815997/2022	EPI_ISL_14476160
LC0816328	hCoV-19/USA/IN-CDC-LC0816328/2022	EPI_ISL_14476168
LC0816036	hCoV-19/USA/IN-CDC-LC0816036/2022	EPI_ISL_14476172
LC0816329	hCoV-19/USA/IN-CDC-LC0816329/2022	EPI_ISL_14476161
LC0816039	hCoV-19/USA/IN-CDC-LC0816039/2022	EPI_ISL_14476170
LC0815892	hCoV-19/USA/CA-CDC-LC0815892/2022	EPI_ISL_14476188
LC0816304	hCoV-19/USA/IN-CDC-LC0816304/2022	EPI_ISL_14476163
LC0815900	hCoV-19/USA/WI-CDC-LC0815900/2022	EPI_ISL_14476164
LC0815998	hCoV-19/USA/KY-CDC-LC0815998/2022	EPI_ISL_14476166
LC0816317	hCoV-19/USA/IN-CDC-LC0816317/2022	EPI_ISL_14476174
LC0815842	hCoV-19/USA/CA-CDC-LC0815842/2022	EPI_ISL_14476189
LC0816286	hCoV-19/USA/IN-CDC-LC0816286/2022	EPI_ISL_14476167
LC0816033	hCoV-19/USA/IN-CDC-LC0816033/2022	EPI_ISL_14476169
LC0817092	hCoV-19/USA/NV-CDC-LC0817092/2022	EPI_ISL_14476173
LC0817138	hCoV-19/USA/NV-CDC-LC0817138/2022	EPI_ISL_14476175
LC0817088	hCoV-19/USA/NV-CDC-LC0817088/2022	EPI_ISL_14476176
LC0816335	hCoV-19/USA/IN-CDC-LC0816335/2022	EPI_ISL_14476177
LC0815907	hCoV-19/USA/WI-CDC-LC0815907/2022	EPI_ISL_14476178
LC0815909	hCoV-19/USA/WI-CDC-LC0815909/2022	EPI_ISL_14476179
LC0815873	hCoV-19/USA/CA-CDC-LC0815873/2022	EPI_ISL_14476194
LC0815901	hCoV-19/USA/IL-CDC-LC0815901/2022	EPI_ISL_14476180
LC0815825	hCoV-19/USA/CA-CDC-LC0815825/2022	EPI_ISL_14476182
LC0815889	hCoV-19/USA/CA-CDC-LC0815889/2022	EPI_ISL_14476195
LC0815860	hCoV-19/USA/CA-CDC-LC0815860/2022	EPI_ISL_14476181
LC0815824	hCoV-19/USA/CA-CDC-LC0815824/2022	EPI_ISL_14476183
LC0815894	hCoV-19/USA/CA-CDC-LC0815894/2022	EPI_ISL_14476184
LC0815837	hCoV-19/USA/CA-CDC-LC0815837/2022	EPI_ISL_14476186
LC0817180	hCoV-19/USA/CO-CDC-LC0817180/2022	EPI_ISL_14476187
LC0815844	hCoV-19/USA/CA-CDC-LC0815844/2022	EPI_ISL_14476190
LC0815880	hCoV-19/USA/CA-CDC-LC0815880/2022	EPI_ISL_14476198
LC0816242	hCoV-19/USA/CA-CDC-LC0816242/2022	EPI_ISL_14476213
LC0815891	hCoV-19/USA/CA-CDC-LC0815891/2022	EPI_ISL_14476191
LC0815848	hCoV-19/USA/CA-CDC-LC0815848/2022	EPI_ISL_14476201
LC0816612	hCoV-19/USA/CA-CDC-LC0816612/2022	EPI_ISL_14476206
LC0815896	hCoV-19/USA/CA-CDC-LC0815896/2022	EPI_ISL_14476192
LC0815895	hCoV-19/USA/CA-CDC-LC0815895/2022	EPI_ISL_14476199
LC0815882	hCoV-19/USA/CA-CDC-LC0815882/2022	EPI_ISL_14476193
LC0816204	hCoV-19/USA/CA-CDC-LC0816204/2022	EPI_ISL_14476207
LC0815898	hCoV-19/USA/CA-CDC-LC0815898/2022	EPI_ISL_14476196
LC0815890	hCoV-19/USA/CA-CDC-LC0815890/2022	EPI_ISL_14476197
LC0815884	hCoV-19/USA/CA-CDC-LC0815884/2022	EPI_ISL_14476200
LC0815397	hCoV-19/USA/CA-CDC-LC0815397/2022	EPI_ISL_14476205
LC0815847	hCoV-19/USA/CA-CDC-LC0815847/2022	EPI_ISL_14476208
LC0816587	hCoV-19/USA/CA-CDC-LC0816587/2022	EPI_ISL_14476202
LC0815841	hCoV-19/USA/CA-CDC-LC0815841/2022	EPI_ISL_14476204
LC0816598	hCoV-19/USA/CA-CDC-LC0816598/2022	EPI_ISL_14476223
LC0816588	hCoV-19/USA/CA-CDC-LC0816588/2022	EPI_ISL_14476232
LC0816213	hCoV-19/USA/CA-CDC-LC0816213/2022	EPI_ISL_14476209
LC0816625	hCoV-19/USA/CA-CDC-LC0816625/2022	EPI_ISL_14476217
LC0816593	hCoV-19/USA/CA-CDC-LC0816593/2022	EPI_ISL_14476233
LC0817268	hCoV-19/USA/IN-CDC-LC0817268/2022	EPI_ISL_14476210
LC0816626	hCoV-19/USA/CA-CDC-LC0816626/2022	EPI_ISL_14476211
LC0817266	hCoV-19/USA/IN-CDC-LC0817266/2022	EPI_ISL_14476221
LC0817277	hCoV-19/USA/PA-CDC-LC0817277/2022	EPI_ISL_14476225
LC0816246	hCoV-19/USA/CA-CDC-LC0816246/2022	EPI_ISL_14476212
LC0816621	hCoV-19/USA/CA-CDC-LC0816621/2022	EPI_ISL_14476215
LC0816239	hCoV-19/USA/CA-CDC-LC0816239/2022	EPI_ISL_14476220
LC0816208	hCoV-19/USA/CA-CDC-LC0816208/2022	EPI_ISL_14476236
LC0816244	hCoV-19/USA/CA-CDC-LC0816244/2022	EPI_ISL_14476214
LC0816585	hCoV-19/USA/CA-CDC-LC0816585/2022	EPI_ISL_14476216
LC0816249	hCoV-19/USA/CA-CDC-LC0816249/2022	EPI_ISL_14476227
LC0816591	hCoV-19/USA/CA-CDC-LC0816591/2022	EPI_ISL_14476229
LC0817068	hCoV-19/USA/NM-CDC-LC0817068/2022	EPI_ISL_14476249
LC0816619	hCoV-19/USA/CA-CDC-LC0816619/2022	EPI_ISL_14476218
LC0816629	hCoV-19/USA/CA-CDC-LC0816629/2022	EPI_ISL_14476219
LC0816251	hCoV-19/USA/CA-CDC-LC0816251/2022	EPI_ISL_14476228
LC0816610	hCoV-19/USA/CA-CDC-LC0816610/2022	EPI_ISL_14476222
LC0816243	hCoV-19/USA/CA-CDC-LC0816243/2022	EPI_ISL_14476226
LC0816609	hCoV-19/USA/CA-CDC-LC0816609/2022	EPI_ISL_14476244
LC0816577	hCoV-19/USA/CA-CDC-LC0816577/2022	EPI_ISL_14476248
LC0816614	hCoV-19/USA/CA-CDC-LC0816614/2022	EPI_ISL_14476224
LC0816580	hCoV-19/USA/CA-CDC-LC0816580/2022	EPI_ISL_14476231
LC0816589	hCoV-19/USA/CA-CDC-LC0816589/2022	EPI_ISL_14476234
LC0816189	hCoV-19/USA/CA-CDC-LC0816189/2022	EPI_ISL_14476241
LC0817133	hCoV-19/USA/AZ-CDC-LC0817133/2022	EPI_ISL_14476258
LC0816586	hCoV-19/USA/CA-CDC-LC0816586/2022	EPI_ISL_14476235
LC0816245	hCoV-19/USA/CA-CDC-LC0816245/2022	EPI_ISL_14476237
LC0816238	hCoV-19/USA/CA-CDC-LC0816238/2022	EPI_ISL_14476238
LC0816188	hCoV-19/USA/CA-CDC-LC0816188/2022	EPI_ISL_14476243
LC0816616	hCoV-19/USA/CA-CDC-LC0816616/2022	EPI_ISL_14476239
LC0816206	hCoV-19/USA/CA-CDC-LC0816206/2022	EPI_ISL_14476245
LC0816604	hCoV-19/USA/CA-CDC-LC0816604/2022	EPI_ISL_14476260
LC0817078	hCoV-19/USA/KS-CDC-LC0817078/2022	EPI_ISL_14476240
LC0816596	hCoV-19/USA/CA-CDC-LC0816596/2022	EPI_ISL_14476242
LC0816209	hCoV-19/USA/CA-CDC-LC0816209/2022	EPI_ISL_14476246
LC0816224	hCoV-19/USA/CA-CDC-LC0816224/2022	EPI_ISL_14476247
LC0814559	hCoV-19/USA/VA-CDC-LC0814559/2022	EPI_ISL_14476266
LC0814494	hCoV-19/USA/MD-CDC-LC0814494/2022	EPI_ISL_14476275
LC0816202	hCoV-19/USA/CA-CDC-LC0816202/2022	EPI_ISL_14476250
LC0816225	hCoV-19/USA/CA-CDC-LC0816225/2022	EPI_ISL_14476251
LC0817080	hCoV-19/USA/AZ-CDC-LC0817080/2022	EPI_ISL_14476252
LC0816623	hCoV-19/USA/CA-CDC-LC0816623/2022	EPI_ISL_14476254
LC0816599	hCoV-19/USA/CA-CDC-LC0816599/2022	EPI_ISL_14476253
LC0814937	hCoV-19/USA/VA-CDC-LC0814937/2022	EPI_ISL_14476267
LC0816618	hCoV-19/USA/CA-CDC-LC0816618/2022	EPI_ISL_14476255
LC0816237	hCoV-19/USA/CA-CDC-LC0816237/2022	EPI_ISL_14476257
LC0817131	hCoV-19/USA/MO-CDC-LC0817131/2022	EPI_ISL_14476261
LC0816603	hCoV-19/USA/CA-CDC-LC0816603/2022	EPI_ISL_14476256
LC0817267	hCoV-19/USA/PA-CDC-LC0817267/2022	EPI_ISL_14476259
LC0816617	hCoV-19/USA/CA-CDC-LC0816617/2022	EPI_ISL_14476262
LC0814875	hCoV-19/USA/VA-CDC-LC0814875/2022	EPI_ISL_14476273
LC0814564	hCoV-19/USA/VA-CDC-LC0814564/2022	EPI_ISL_14476263
LC0814630	hCoV-19/USA/VA-CDC-LC0814630/2022	EPI_ISL_14476264
LC0815060	hCoV-19/USA/MD-CDC-LC0815060/2022	EPI_ISL_14476276
LC0814581	hCoV-19/USA/VA-CDC-LC0814581/2022	EPI_ISL_14476265
LC0815105	hCoV-19/USA/MD-CDC-LC0815105/2022	EPI_ISL_14476283
LC0814539	hCoV-19/USA/NC-CDC-LC0814539/2022	EPI_ISL_14476284
LC0814639	hCoV-19/USA/MD-CDC-LC0814639/2022	EPI_ISL_14476286
LC0814573	hCoV-19/USA/VA-CDC-LC0814573/2022	EPI_ISL_14476268
LC0814499	hCoV-19/USA/MD-CDC-LC0814499/2022	EPI_ISL_14476269
LC0814574	hCoV-19/USA/VA-CDC-LC0814574/2022	EPI_ISL_14476271
LC0814643	hCoV-19/USA/MD-CDC-LC0814643/2022	EPI_ISL_14476289
LC0814878	hCoV-19/USA/VA-CDC-LC0814878/2022	EPI_ISL_14476272
LC0814578	hCoV-19/USA/VA-CDC-LC0814578/2022	EPI_ISL_14476274
LC0817233	hCoV-19/USA/NM-CDC-LC0817233/2022	EPI_ISL_14476277
LC0817231	hCoV-19/USA/NV-CDC-LC0817231/2022	EPI_ISL_14476278
LC0814938	hCoV-19/USA/VA-CDC-LC0814938/2022	EPI_ISL_14476282
LC0814460	hCoV-19/USA/VA-CDC-LC0814460/2022	EPI_ISL_14476300
LC0815053	hCoV-19/USA/VA-CDC-LC0815053/2022	EPI_ISL_14476303
LC0815059	hCoV-19/USA/VA-CDC-LC0815059/2022	EPI_ISL_14476279
LC0814563	hCoV-19/USA/VA-CDC-LC0814563/2022	EPI_ISL_14476280
LC0815055	hCoV-19/USA/VA-CDC-LC0815055/2022	EPI_ISL_14476281
LC0814641	hCoV-19/USA/VA-CDC-LC0814641/2022	EPI_ISL_14476294
LC0814580	hCoV-19/USA/VA-CDC-LC0814580/2022	EPI_ISL_14476296
LC0815058	hCoV-19/USA/NC-CDC-LC0815058/2022	EPI_ISL_14476299
LC0815104	hCoV-19/USA/MD-CDC-LC0815104/2022	EPI_ISL_14476285
LC0815103	hCoV-19/USA/MD-CDC-LC0815103/2022	EPI_ISL_14476287
LC0814490	hCoV-19/USA/MD-CDC-LC0814490/2022	EPI_ISL_14476288
LC0814645	hCoV-19/USA/VA-CDC-LC0814645/2022	EPI_ISL_14476293
LC0814472	hCoV-19/USA/NC-CDC-LC0814472/2022	EPI_ISL_14476290
LC0814467	hCoV-19/USA/NC-CDC-LC0814467/2022	EPI_ISL_14476291
LC0814533	hCoV-19/USA/NC-CDC-LC0814533/2022	EPI_ISL_14476306
LC0817227	hCoV-19/USA/NM-CDC-LC0817227/2022	EPI_ISL_14476315
LC0817224	hCoV-19/USA/NM-CDC-LC0817224/2022	EPI_ISL_14476318
LC0814491	hCoV-19/USA/GA-CDC-LC0814491/2022	EPI_ISL_14476292
LC0814609	hCoV-19/USA/NC-CDC-LC0814609/2022	EPI_ISL_14476302
LC0814536	hCoV-19/USA/NC-CDC-LC0814536/2022	EPI_ISL_14476295
LC0814607	hCoV-19/USA/NC-CDC-LC0814607/2022	EPI_ISL_14476307
LC0814877	hCoV-19/USA/MD-CDC-LC0814877/2022	EPI_ISL_14476322
LC0814566	hCoV-19/USA/MD-CDC-LC0814566/2022	EPI_ISL_14476297
LC0814497	hCoV-19/USA/MD-CDC-LC0814497/2022	EPI_ISL_14476301
LC0814498	hCoV-19/USA/NC-CDC-LC0814498/2022	EPI_ISL_14476312
LC0815127	hCoV-19/USA/FL-CDC-LC0815127/2022	EPI_ISL_14476298
LC0815054	hCoV-19/USA/SC-CDC-LC0815054/2022	EPI_ISL_14476304
LC0814492	hCoV-19/USA/NC-CDC-LC0814492/2022	EPI_ISL_14476311
LC0814495	hCoV-19/USA/NC-CDC-LC0814495/2022	EPI_ISL_14476313
LC0814572	hCoV-19/USA/MD-CDC-LC0814572/2022	EPI_ISL_14476370
LC0814606	hCoV-19/USA/NC-CDC-LC0814606/2022	EPI_ISL_14476305
LC0814638	hCoV-19/USA/NC-CDC-LC0814638/2022	EPI_ISL_14476314
LC0814623	hCoV-19/USA/NC-CDC-LC0814623/2022	EPI_ISL_14476308
LC0814473	hCoV-19/USA/SC-CDC-LC0814473/2022	EPI_ISL_14476321
LC0814489	hCoV-19/USA/NC-CDC-LC0814489/2022	EPI_ISL_14476309
LC0817229	hCoV-19/USA/NM-CDC-LC0817229/2022	EPI_ISL_14476317
LC0814894	hCoV-19/USA/NC-CDC-LC0814894/2022	EPI_ISL_14476310
LC0814608	hCoV-19/USA/MD-CDC-LC0814608/2022	EPI_ISL_14476372
LC0817223	hCoV-19/USA/NM-CDC-LC0817223/2022	EPI_ISL_14476316
LC0814471	hCoV-19/USA/SC-CDC-LC0814471/2022	EPI_ISL_14476323
LC0814876	hCoV-19/USA/VA-CDC-LC0814876/2022	EPI_ISL_14476325
LC0814617	hCoV-19/USA/VA-CDC-LC0814617/2022	EPI_ISL_14476369
LC0815061	hCoV-19/USA/VA-CDC-LC0815061/2022	EPI_ISL_14476367
LC0814936	hCoV-19/USA/MD-CDC-LC0814936/2022	EPI_ISL_14476371
LC0814496	hCoV-19/USA/DC-CDC-LC0814496/2022	EPI_ISL_14476368
LC0817220	hCoV-19/USA/NM-CDC-LC0817220/2022	EPI_ISL_14476373
LC0815057	hCoV-19/USA/NC-CDC-LC0815057/2022	EPI_ISL_14476384
LC0816454	hCoV-19/USA/CA-CDC-LC0816454/2022	EPI_ISL_14476395
LC0816194	hCoV-19/USA/CA-CDC-LC0816194/2022	EPI_ISL_14476404
LC0814464	hCoV-19/USA/VA-CDC-LC0814464/2022	EPI_ISL_14476374
LC0814627	hCoV-19/USA/DC-CDC-LC0814627/2022	EPI_ISL_14476376
LC0814570	hCoV-19/USA/DC-CDC-LC0814570/2022	EPI_ISL_14476375
LC0814904	hCoV-19/USA/VA-CDC-LC0814904/2022	EPI_ISL_14476392
LC0817228	hCoV-19/USA/FL-CDC-LC0817228/2022	EPI_ISL_14476377
LC0814622	hCoV-19/USA/NC-CDC-LC0814622/2022	EPI_ISL_14476381
LC0815062	hCoV-19/USA/MD-CDC-LC0815062/2022	EPI_ISL_14476385
LC0817225	hCoV-19/USA/NM-CDC-LC0817225/2022	EPI_ISL_14476378
LC0816461	hCoV-19/USA/CA-CDC-LC0816461/2022	EPI_ISL_14476388
LC0814724	hCoV-19/USA/NY-CDC-LC0814724/2022	EPI_ISL_14476389
LC0814541	hCoV-19/USA/SC-CDC-LC0814541/2022	EPI_ISL_14476379
LC0814535	hCoV-19/USA/NC-CDC-LC0814535/2022	EPI_ISL_14476382
LC0816456	hCoV-19/USA/CA-CDC-LC0816456/2022	EPI_ISL_14476387
LC0814534	hCoV-19/USA/NC-CDC-LC0814534/2022	EPI_ISL_14476380
LC0814891	hCoV-19/USA/NC-CDC-LC0814891/2022	EPI_ISL_14476383
LC0817181	hCoV-19/USA/AZ-CDC-LC0817181/2022	EPI_ISL_14476386
LC0816432	hCoV-19/USA/CA-CDC-LC0816432/2022	EPI_ISL_14476390
LC0814525	hCoV-19/USA/IN-CDC-LC0814525/2022	EPI_ISL_14476391
LC0816190	hCoV-19/USA/CA-CDC-LC0816190/2022	EPI_ISL_14476405
LC0816227	hCoV-19/USA/CA-CDC-LC0816227/2022	EPI_ISL_14476393
LC0814603	hCoV-19/USA/VA-CDC-LC0814603/2022	EPI_ISL_14476394
LC0816460	hCoV-19/USA/CA-CDC-LC0816460/2022	EPI_ISL_14476396
LC0816233	hCoV-19/USA/CA-CDC-LC0816233/2022	EPI_ISL_14476397
LC0816420	hCoV-19/USA/CA-CDC-LC0816420/2022	EPI_ISL_14476400
LC0816448	hCoV-19/USA/CA-CDC-LC0816448/2022	EPI_ISL_14476398
LC0814727	hCoV-19/USA/NY-CDC-LC0814727/2022	EPI_ISL_14476415
LC0814947	hCoV-19/USA/CT-CDC-LC0814947/2022	EPI_ISL_14476399
LC0816447	hCoV-19/USA/CA-CDC-LC0816447/2022	EPI_ISL_14476418
LC0814997	hCoV-19/USA/PA-CDC-LC0814997/2022	EPI_ISL_14476422
LC0814592	hCoV-19/USA/SC-CDC-LC0814592/2022	EPI_ISL_14476401
LC0814726	hCoV-19/USA/NY-CDC-LC0814726/2022	EPI_ISL_14476421
LC0815045	hCoV-19/USA/NC-CDC-LC0815045/2022	EPI_ISL_14476402
LC0814479	hCoV-19/USA/NC-CDC-LC0814479/2022	EPI_ISL_14476407
LC0816231	hCoV-19/USA/CA-CDC-LC0816231/2022	EPI_ISL_14476409
LC0814681	hCoV-19/USA/NY-CDC-LC0814681/2022	EPI_ISL_14476403
LC0816192	hCoV-19/USA/CA-CDC-LC0816192/2022	EPI_ISL_14476406
LC0816417	hCoV-19/USA/CA-CDC-LC0816417/2022	EPI_ISL_14476408
LC0816444	hCoV-19/USA/CA-CDC-LC0816444/2022	EPI_ISL_14476424
LC0816463	hCoV-19/USA/CA-CDC-LC0816463/2022	EPI_ISL_14476410
LC0816572	hCoV-19/USA/CA-CDC-LC0816572/2022	EPI_ISL_14476411
LC0815093	hCoV-19/USA/NJ-CDC-LC0815093/2022	EPI_ISL_14476413
LC0815859	hCoV-19/USA/CA-CDC-LC0815859/2022	EPI_ISL_14476412
LC0815090	hCoV-19/USA/IL-CDC-LC0815090/2022	EPI_ISL_14476414
LC0815857	hCoV-19/USA/CA-CDC-LC0815857/2022	EPI_ISL_14476416
LC0816574	hCoV-19/USA/CA-CDC-LC0816574/2022	EPI_ISL_14476420
LC0816442	hCoV-19/USA/CA-CDC-LC0816442/2022	EPI_ISL_14476417
LC0816221	hCoV-19/USA/CA-CDC-LC0816221/2022	EPI_ISL_14476419
LC0816214	hCoV-19/USA/CA-CDC-LC0816214/2022	EPI_ISL_14476423
LC0816197	hCoV-19/USA/CA-CDC-LC0816197/2022	EPI_ISL_14476425
LC0816232	hCoV-19/USA/CA-CDC-LC0816232/2022	EPI_ISL_14476433
LC0816459	hCoV-19/USA/CA-CDC-LC0816459/2022	EPI_ISL_14476426
LC0814588	hCoV-19/USA/VA-CDC-LC0814588/2022	EPI_ISL_14476435
LC0814671	hCoV-19/USA/CT-CDC-LC0814671/2022	EPI_ISL_14476449
LC0816457	hCoV-19/USA/CA-CDC-LC0816457/2022	EPI_ISL_14476427
LC0814391	hCoV-19/USA/RI-CDC-LC0814391/2022	EPI_ISL_14476443
LC0816217	hCoV-19/USA/CA-CDC-LC0816217/2022	EPI_ISL_14476428
LC0815069	hCoV-19/USA/MD-CDC-LC0815069/2022	EPI_ISL_14476429
LC0816220	hCoV-19/USA/CA-CDC-LC0816220/2022	EPI_ISL_14476430
LC0816438	hCoV-19/USA/CA-CDC-LC0816438/2022	EPI_ISL_14476432
LC0814589	hCoV-19/USA/VA-CDC-LC0814589/2022	EPI_ISL_14476437
LC0816196	hCoV-19/USA/CA-CDC-LC0816196/2022	EPI_ISL_14476431
LC0814860	hCoV-19/USA/NC-CDC-LC0814860/2022	EPI_ISL_14476439
LC0816216	hCoV-19/USA/CA-CDC-LC0816216/2022	EPI_ISL_14476434
LC0814587	hCoV-19/USA/VA-CDC-LC0814587/2022	EPI_ISL_14476436
LC0814722	hCoV-19/USA/CT-CDC-LC0814722/2022	EPI_ISL_14476438
LC0814422	hCoV-19/USA/NJ-CDC-LC0814422/2022	EPI_ISL_14476440
LC0814385	hCoV-19/USA/CT-CDC-LC0814385/2022	EPI_ISL_14476458
LC0814974	hCoV-19/USA/NJ-CDC-LC0814974/2022	EPI_ISL_14476441
LC0815013	hCoV-19/USA/CT-CDC-LC0815013/2022	EPI_ISL_14476442
LC0814982	hCoV-19/USA/NJ-CDC-LC0814982/2022	EPI_ISL_14476444
LC0814721	hCoV-19/USA/NJ-CDC-LC0814721/2022	EPI_ISL_14476450
LC0815014	hCoV-19/USA/CT-CDC-LC0815014/2022	EPI_ISL_14476445
LC0814399	hCoV-19/USA/CT-CDC-LC0814399/2022	EPI_ISL_14476446
LC0814407	hCoV-19/USA/CT-CDC-LC0814407/2022	EPI_ISL_14476447
LC0814960	hCoV-19/USA/RI-CDC-LC0814960/2022	EPI_ISL_14476454
LC0814703	hCoV-19/USA/NY-CDC-LC0814703/2022	EPI_ISL_14476448
LC0814389	hCoV-19/USA/CT-CDC-LC0814389/2022	EPI_ISL_14476451
LC0814383	hCoV-19/USA/CT-CDC-LC0814383/2022	EPI_ISL_14476452
LC0814709	hCoV-19/USA/CT-CDC-LC0814709/2022	EPI_ISL_14476453
LC0814954	hCoV-19/USA/CT-CDC-LC0814954/2022	EPI_ISL_14476455
LC0815853	hCoV-19/USA/CA-CDC-LC0815853/2022	EPI_ISL_14476464
LC0815026	hCoV-19/USA/CT-CDC-LC0815026/2022	EPI_ISL_14476456
LC0814685	hCoV-19/USA/NY-CDC-LC0814685/2022	EPI_ISL_14476457
LC0814905	hCoV-19/USA/VA-CDC-LC0814905/2022	EPI_ISL_14476459
LC0816472	hCoV-19/USA/CA-CDC-LC0816472/2022	EPI_ISL_14476470
LC0814902	hCoV-19/USA/DC-CDC-LC0814902/2022	EPI_ISL_14476460
LC0816473	hCoV-19/USA/CA-CDC-LC0816473/2022	EPI_ISL_14476469
LC0814487	hCoV-19/USA/NC-CDC-LC0814487/2022	EPI_ISL_14476461
LC0814590	hCoV-19/USA/MD-CDC-LC0814590/2022	EPI_ISL_14476462
LC0815858	hCoV-19/USA/CA-CDC-LC0815858/2022	EPI_ISL_14476463
LC0815854	hCoV-19/USA/CA-CDC-LC0815854/2022	EPI_ISL_14476465
LC0814986	hCoV-19/USA/NY-CDC-LC0814986/2022	EPI_ISL_14476468
LC0815109	hCoV-19/USA/NC-CDC-LC0815109/2022	EPI_ISL_14476466
LC0814983	hCoV-19/USA/NJ-CDC-LC0814983/2022	EPI_ISL_14476473
LC0814674	hCoV-19/USA/NY-CDC-LC0814674/2022	EPI_ISL_14476467
LC0814988	hCoV-19/USA/NY-CDC-LC0814988/2022	EPI_ISL_14476474
LC0816443	hCoV-19/USA/CA-CDC-LC0816443/2022	EPI_ISL_14476471
LC0816423	hCoV-19/USA/CA-CDC-LC0816423/2022	EPI_ISL_14476472
LC0814859	hCoV-19/USA/NC-CDC-LC0814859/2022	EPI_ISL_14476489
LC0816193	hCoV-19/USA/CA-CDC-LC0816193/2022	EPI_ISL_14476475
LC0814987	hCoV-19/USA/NY-CDC-LC0814987/2022	EPI_ISL_14476478
LC0814985	hCoV-19/USA/NY-CDC-LC0814985/2022	EPI_ISL_14476491
LC0814516	hCoV-19/USA/MD-CDC-LC0814516/2022	EPI_ISL_14476476
LC0814984	hCoV-19/USA/NY-CDC-LC0814984/2022	EPI_ISL_14476477
LC0814475	hCoV-19/USA/NC-CDC-LC0814475/2022	EPI_ISL_14476490
LC0815011	hCoV-19/USA/CT-CDC-LC0815011/2022	EPI_ISL_14476479
LC0814478	hCoV-19/USA/NC-CDC-LC0814478/2022	EPI_ISL_14476480
LC0815074	hCoV-19/USA/MD-CDC-LC0815074/2022	EPI_ISL_14476482
LC0814687	hCoV-19/USA/CT-CDC-LC0814687/2022	EPI_ISL_14476492
LC0815047	hCoV-19/USA/SC-CDC-LC0815047/2022	EPI_ISL_14476506
LC0814585	hCoV-19/USA/MD-CDC-LC0814585/2022	EPI_ISL_14476483
LC0815073	hCoV-19/USA/MD-CDC-LC0815073/2022	EPI_ISL_14476484
LC0814405	hCoV-19/USA/NY-CDC-LC0814405/2022	EPI_ISL_14476485
LC0814409	hCoV-19/USA/NY-CDC-LC0814409/2022	EPI_ISL_14476486
LC0814688	hCoV-19/USA/NY-CDC-LC0814688/2022	EPI_ISL_14476487
LC0815043	hCoV-19/USA/NC-CDC-LC0815043/2022	EPI_ISL_14476501
LC0814373	hCoV-19/USA/NJ-CDC-LC0814373/2022	EPI_ISL_14476488
LC0814962	hCoV-19/USA/CT-CDC-LC0814962/2022	EPI_ISL_14476493
LC0815012	hCoV-19/USA/RI-CDC-LC0815012/2022	EPI_ISL_14476495
LC0814701	hCoV-19/USA/NY-CDC-LC0814701/2022	EPI_ISL_14476494
LC0814374	hCoV-19/USA/RI-CDC-LC0814374/2022	EPI_ISL_14476499
LC0814390	hCoV-19/USA/RI-CDC-LC0814390/2022	EPI_ISL_14476496
LC0814393	hCoV-19/USA/RI-CDC-LC0814393/2022	EPI_ISL_14476497
LC0814388	hCoV-19/USA/MA-CDC-LC0814388/2022	EPI_ISL_14476498
LC0815128	hCoV-19/USA/NC-CDC-LC0815128/2022	EPI_ISL_14476579
LC0814520	hCoV-19/USA/NC-CDC-LC0814520/2022	EPI_ISL_14476500
LC0814887	hCoV-19/USA/NC-CDC-LC0814887/2022	EPI_ISL_14476503
LC0815016	hCoV-19/USA/PA-CDC-LC0815016/2022	EPI_ISL_14476507
LC0814996	hCoV-19/USA/NJ-CDC-LC0814996/2022	EPI_ISL_14476577
LC0814901	hCoV-19/USA/NC-CDC-LC0814901/2022	EPI_ISL_14476504
LC0815130	hCoV-19/USA/NC-CDC-LC0815130/2022	EPI_ISL_14476505
LC0815071	hCoV-19/USA/DC-CDC-LC0815071/2022	EPI_ISL_14476582
LC0815046	hCoV-19/USA/NC-CDC-LC0815046/2022	EPI_ISL_14476578
LC0815031	hCoV-19/USA/RI-CDC-LC0815031/2022	EPI_ISL_14476585
LC0814417	hCoV-19/USA/NY-CDC-LC0814417/2022	EPI_ISL_14476580
LC0814591	hCoV-19/USA/DC-CDC-LC0814591/2022	EPI_ISL_14476581
LC0814864	hCoV-19/USA/NC-CDC-LC0814864/2022	EPI_ISL_14476593
LC0814719	hCoV-19/USA/NJ-CDC-LC0814719/2022	EPI_ISL_14476595
LC0814897	hCoV-19/USA/VA-CDC-LC0814897/2022	EPI_ISL_14476583
LC0815028	hCoV-19/USA/RI-CDC-LC0815028/2022	EPI_ISL_14476586
LC0815102	hCoV-19/USA/MD-CDC-LC0815102/2022	EPI_ISL_14476584
LC0814397	hCoV-19/USA/RI-CDC-LC0814397/2022	EPI_ISL_14476587
LC0814944	hCoV-19/USA/RI-CDC-LC0814944/2022	EPI_ISL_14476588
LC0815022	hCoV-19/USA/RI-CDC-LC0815022/2022	EPI_ISL_14476589
LC0815027	hCoV-19/USA/RI-CDC-LC0815027/2022	EPI_ISL_14476590
LC0814994	hCoV-19/USA/NJ-CDC-LC0814994/2022	EPI_ISL_14476594
LC0815021	hCoV-19/USA/NH-CDC-LC0815021/2022	EPI_ISL_14476591
LC0814993	hCoV-19/USA/NJ-CDC-LC0814993/2022	EPI_ISL_14476596
LC0814414	hCoV-19/USA/RI-CDC-LC0814414/2022	EPI_ISL_14476592
LC0814971	hCoV-19/USA/NJ-CDC-LC0814971/2022	EPI_ISL_14476600
LC0814404	hCoV-19/USA/NJ-CDC-LC0814404/2022	EPI_ISL_14476610
LC0814413	hCoV-19/USA/NY-CDC-LC0814413/2022	EPI_ISL_14476597
LC0814980	hCoV-19/USA/NJ-CDC-LC0814980/2022	EPI_ISL_14476605
LC0814968	hCoV-19/USA/NJ-CDC-LC0814968/2022	EPI_ISL_14476598
LC0814523	hCoV-19/USA/DC-CDC-LC0814523/2022	EPI_ISL_14476612
LC0814428	hCoV-19/USA/NY-CDC-LC0814428/2022	EPI_ISL_14476619
LC0815101	hCoV-19/USA/MD-CDC-LC0815101/2022	EPI_ISL_14476599
LC0814961	hCoV-19/USA/NJ-CDC-LC0814961/2022	EPI_ISL_14476607
LC0814943	hCoV-19/USA/RI-CDC-LC0814943/2022	EPI_ISL_14476609
LC0814400	hCoV-19/USA/NJ-CDC-LC0814400/2022	EPI_ISL_14476601
LC0814680	hCoV-19/USA/NY-CDC-LC0814680/2022	EPI_ISL_14476603
LC0814682	hCoV-19/USA/NJ-CDC-LC0814682/2022	EPI_ISL_14476602
LC0814976	hCoV-19/USA/NY-CDC-LC0814976/2022	EPI_ISL_14476611
LC0814949	hCoV-19/USA/NJ-CDC-LC0814949/2022	EPI_ISL_14476604
LC0814431	hCoV-19/USA/NY-CDC-LC0814431/2022	EPI_ISL_14476613
LC0814429	hCoV-19/USA/NY-CDC-LC0814429/2022	EPI_ISL_14476618
LC0814955	hCoV-19/USA/NJ-CDC-LC0814955/2022	EPI_ISL_14476606
LC0814425	hCoV-19/USA/NY-CDC-LC0814425/2022	EPI_ISL_14476617
LC0814426	hCoV-19/USA/NY-CDC-LC0814426/2022	EPI_ISL_14476620
LC0814979	hCoV-19/USA/NJ-CDC-LC0814979/2022	EPI_ISL_14476608
LC0815002	hCoV-19/USA/NY-CDC-LC0815002/2022	EPI_ISL_14476615
LC0815006	hCoV-19/USA/NY-CDC-LC0815006/2022	EPI_ISL_14476614
LC0814899	hCoV-19/USA/MD-CDC-LC0814899/2022	EPI_ISL_14476623
LC0814402	hCoV-19/USA/NJ-CDC-LC0814402/2022	EPI_ISL_14476628
LC0815005	hCoV-19/USA/NY-CDC-LC0815005/2022	EPI_ISL_14476616
LC0814408	hCoV-19/USA/NJ-CDC-LC0814408/2022	EPI_ISL_14476626
LC0814423	hCoV-19/USA/NY-CDC-LC0814423/2022	EPI_ISL_14476621
LC0814965	hCoV-19/USA/NJ-CDC-LC0814965/2022	EPI_ISL_14476625
LC0814896	hCoV-19/USA/MD-CDC-LC0814896/2022	EPI_ISL_14476622
LC0814941	hCoV-19/USA/NJ-CDC-LC0814941/2022	EPI_ISL_14476624
LC0814369	hCoV-19/USA/NJ-CDC-LC0814369/2022	EPI_ISL_14476627
LC0814666	hCoV-19/USA/DE-CDC-LC0814666/2022	EPI_ISL_14476631
LC0815004	hCoV-19/USA/NY-CDC-LC0815004/2022	EPI_ISL_14476641
LC0814380	hCoV-19/USA/FL-CDC-LC0814380/2022	EPI_ISL_14476629
LC0814669	hCoV-19/USA/PA-CDC-LC0814669/2022	EPI_ISL_14476636
LC0814605	hCoV-19/USA/VA-CDC-LC0814605/2022	EPI_ISL_14476630
LC0814412	hCoV-19/USA/NJ-CDC-LC0814412/2022	EPI_ISL_14476633
LC0814522	hCoV-19/USA/NC-CDC-LC0814522/2022	EPI_ISL_14476632
LC0815010	hCoV-19/USA/NY-CDC-LC0815010/2022	EPI_ISL_14476638
LC0815017	hCoV-19/USA/PA-CDC-LC0815017/2022	EPI_ISL_14476647
LC0814653	hCoV-19/USA/NJ-CDC-LC0814653/2022	EPI_ISL_14476634
LC0814658	hCoV-19/USA/PA-CDC-LC0814658/2022	EPI_ISL_14476635
LC0814952	hCoV-19/USA/NJ-CDC-LC0814952/2022	EPI_ISL_14476652
LC0814678	hCoV-19/USA/NJ-CDC-LC0814678/2022	EPI_ISL_14476640
LC0815018	hCoV-19/USA/NH-CDC-LC0815018/2022	EPI_ISL_14476643
LC0814364	hCoV-19/USA/PA-CDC-LC0814364/2022	EPI_ISL_14476649
LC0815007	hCoV-19/USA/NY-CDC-LC0815007/2022	EPI_ISL_14476642
LC0814950	hCoV-19/USA/PA-CDC-LC0814950/2022	EPI_ISL_14476654
LC0815110	hCoV-19/USA/VA-CDC-LC0815110/2022	EPI_ISL_14476660
LC0815020	hCoV-19/USA/NY-CDC-LC0815020/2022	EPI_ISL_14476644
LC0815015	hCoV-19/USA/NY-CDC-LC0815015/2022	EPI_ISL_14476645
LC0814601	hCoV-19/USA/NC-CDC-LC0814601/2022	EPI_ISL_14476662
LC0814975	hCoV-19/USA/NJ-CDC-LC0814975/2022	EPI_ISL_14476646
LC0814744	hCoV-19/USA/PA-CDC-LC0814744/2022	EPI_ISL_14476648
LC0814420	hCoV-19/USA/NY-CDC-LC0814420/2022	EPI_ISL_14476650
LC0814382	hCoV-19/USA/NJ-CDC-LC0814382/2022	EPI_ISL_14476651
LC0815111	hCoV-19/USA/NC-CDC-LC0815111/2022	EPI_ISL_14476666
LC0814977	hCoV-19/USA/NJ-CDC-LC0814977/2022	EPI_ISL_14476653
LC0814964	hCoV-19/USA/NJ-CDC-LC0814964/2022	EPI_ISL_14476657
LC0814929	hCoV-19/USA/NC-CDC-LC0814929/2022	EPI_ISL_14476683
LC0814951	hCoV-19/USA/NJ-CDC-LC0814951/2022	EPI_ISL_14476655
LC0815114	hCoV-19/USA/NC-CDC-LC0815114/2022	EPI_ISL_14476667
LC0814991	hCoV-19/USA/NY-CDC-LC0814991/2022	EPI_ISL_14476656
LC0814992	hCoV-19/USA/NY-CDC-LC0814992/2022	EPI_ISL_14476658
LC0814543	hCoV-19/USA/MD-CDC-LC0814543/2022	EPI_ISL_14476659
LC0814598	hCoV-19/USA/NC-CDC-LC0814598/2022	EPI_ISL_14476661
LC0814528	hCoV-19/USA/NC-CDC-LC0814528/2022	EPI_ISL_14476663
LC0815120	hCoV-19/USA/NC-CDC-LC0815120/2022	EPI_ISL_14476675
LC0814930	hCoV-19/USA/VA-CDC-LC0814930/2022	EPI_ISL_14476688
LC0814531	hCoV-19/USA/NC-CDC-LC0814531/2022	EPI_ISL_14476664
LC0814532	hCoV-19/USA/VA-CDC-LC0814532/2022	EPI_ISL_14476681
LC0815116	hCoV-19/USA/NC-CDC-LC0815116/2022	EPI_ISL_14476665
LC0814633	hCoV-19/USA/NC-CDC-LC0814633/2022	EPI_ISL_14476668
LC0814544	hCoV-19/USA/VA-CDC-LC0814544/2022	EPI_ISL_14476669
LC0814872	hCoV-19/USA/VA-CDC-LC0814872/2022	EPI_ISL_14476670
LC0815096	hCoV-19/USA/NC-CDC-LC0815096/2022	EPI_ISL_14476678
LC0815118	hCoV-19/USA/NC-CDC-LC0815118/2022	EPI_ISL_14476672
LC0815119	hCoV-19/USA/VA-CDC-LC0815119/2022	EPI_ISL_14476687
LC0814855	hCoV-19/USA/VA-CDC-LC0814855/2022	EPI_ISL_14476674
LC0814869	hCoV-19/USA/VA-CDC-LC0814869/2022	EPI_ISL_14476679
LC0815112	hCoV-19/USA/NC-CDC-LC0815112/2022	EPI_ISL_14476676
LC0815050	hCoV-19/USA/NC-CDC-LC0815050/2022	EPI_ISL_14476691
LC0815098	hCoV-19/USA/NC-CDC-LC0815098/2022	EPI_ISL_14476677
LC0814486	hCoV-19/USA/NC-CDC-LC0814486/2022	EPI_ISL_14476680
LC0814526	hCoV-19/USA/NC-CDC-LC0814526/2022	EPI_ISL_14476682
LC0815115	hCoV-19/USA/VA-CDC-LC0815115/2022	EPI_ISL_14476685
LC0814529	hCoV-19/USA/VA-CDC-LC0814529/2022	EPI_ISL_14476684
LC0815113	hCoV-19/USA/NC-CDC-LC0815113/2022	EPI_ISL_14476689
LC0814926	hCoV-19/USA/NC-CDC-LC0814926/2022	EPI_ISL_14476690
LC0823561	hCoV-19/USA/IL-CDC-LC0823561/2022	EPI_ISL_14500717
LC0822775	hCoV-19/USA/CA-CDC-LC0822775/2022	EPI_ISL_14501056
LC0441004	hCoV-19/USA/NV-CDC-LC0441004/2021	EPI_ISL_8363620
LC0442523	hCoV-19/USA/CO-CDC-LC0442523/2021	EPI_ISL_8363520
LC0439133	hCoV-19/USA/NJ-CDC-LC0439133/2021	EPI_ISL_8366720
LC0454555	hCoV-19/USA/DE-CDC-LC0454555/2021	EPI_ISL_8602520
LC0475625	hCoV-19/USA/WA-CDC-LC0475625/2022	EPI_ISL_8981120
LC0476130	hCoV-19/USA/MO-CDC-LC0476130/2022	EPI_ISL_8981220
LC0471247	hCoV-19/USA/PA-CDC-LC0471247/2022	EPI_ISL_9049920
LC0462484	hCoV-19/USA/CT-CDC-LC0462484/2022	EPI_ISL_9041520
LC0470541	hCoV-19/USA/WI-CDC-LC0470541/2022	EPI_ISL_9049520
LC0821050	hCoV-19/USA/TX-CDC-LC0821050/2022	EPI_ISL_14499451
LC0820951	hCoV-19/USA/NE-CDC-LC0820951/2022	EPI_ISL_14499457
LC0821042	hCoV-19/USA/KS-CDC-LC0821042/2022	EPI_ISL_14499462
LC0820938	hCoV-19/USA/TX-CDC-LC0820938/2022	EPI_ISL_14499450
LC0820954	hCoV-19/USA/VA-CDC-LC0820954/2022	EPI_ISL_14499459
LC0821733	hCoV-19/USA/TX-CDC-LC0821733/2022	EPI_ISL_14499452
LC0821030	hCoV-19/USA/KS-CDC-LC0821030/2022	EPI_ISL_14499453
LC0821700	hCoV-19/USA/AR-CDC-LC0821700/2022	EPI_ISL_14499466
LC0820930	hCoV-19/USA/MO-CDC-LC0820930/2022	EPI_ISL_14499454
LC0820845	hCoV-19/USA/MO-CDC-LC0820845/2022	EPI_ISL_14499455
LC0821054	hCoV-19/USA/NE-CDC-LC0821054/2022	EPI_ISL_14499456
LC0820941	hCoV-19/USA/NE-CDC-LC0820941/2022	EPI_ISL_14499460
LC0821120	hCoV-19/USA/VA-CDC-LC0821120/2022	EPI_ISL_14499458
LC0821032	hCoV-19/USA/NE-CDC-LC0821032/2022	EPI_ISL_14499461
LC0821623	hCoV-19/USA/FL-CDC-LC0821623/2022	EPI_ISL_14499480
LC0820924	hCoV-19/USA/KS-CDC-LC0820924/2022	EPI_ISL_14499463
LC0820965	hCoV-19/USA/TX-CDC-LC0820965/2022	EPI_ISL_14499477
LC0821038	hCoV-19/USA/MO-CDC-LC0821038/2022	EPI_ISL_14499464
LC0820913	hCoV-19/USA/TX-CDC-LC0820913/2022	EPI_ISL_14499467
LC0821040	hCoV-19/USA/TX-CDC-LC0821040/2022	EPI_ISL_14499468
LC0821110	hCoV-19/USA/MO-CDC-LC0821110/2022	EPI_ISL_14499469
LC0820660	hCoV-19/USA/NE-CDC-LC0820660/2022	EPI_ISL_14499470
LC0824050	hCoV-19/USA/FL-CDC-LC0824050/2022	EPI_ISL_14499471
LC0820958	hCoV-19/USA/CO-CDC-LC0820958/2022	EPI_ISL_14499484
LC0820957	hCoV-19/USA/TX-CDC-LC0820957/2022	EPI_ISL_14499472
LC0820933	hCoV-19/USA/NE-CDC-LC0820933/2022	EPI_ISL_14499473
LC0820956	hCoV-19/USA/MN-CDC-LC0820956/2022	EPI_ISL_14499485
LC0821022	hCoV-19/USA/TX-CDC-LC0821022/2022	EPI_ISL_14499500
LC0820936	hCoV-19/USA/MO-CDC-LC0820936/2022	EPI_ISL_14499474
LC0820664	hCoV-19/USA/AR-CDC-LC0820664/2022	EPI_ISL_14499478
LC0820724	hCoV-19/USA/TX-CDC-LC0820724/2022	EPI_ISL_14499492
LC0821021	hCoV-19/USA/TX-CDC-LC0821021/2022	EPI_ISL_14499493
LC0820646	hCoV-19/USA/MO-CDC-LC0820646/2022	EPI_ISL_14499479
LC0821039	hCoV-19/USA/MN-CDC-LC0821039/2022	EPI_ISL_14499481
LC0820971	hCoV-19/USA/TX-CDC-LC0820971/2022	EPI_ISL_14499490
LC0821195	hCoV-19/USA/IA-CDC-LC0821195/2022	EPI_ISL_14499482
LC0821203	hCoV-19/USA/MO-CDC-LC0821203/2022	EPI_ISL_14499483
LC0820726	hCoV-19/USA/CO-CDC-LC0820726/2022	EPI_ISL_14499491
LC0820960	hCoV-19/USA/MN-CDC-LC0820960/2022	EPI_ISL_14499486
LC0821184	hCoV-19/USA/KS-CDC-LC0821184/2022	EPI_ISL_14499487
LC0821160	hCoV-19/USA/AZ-CDC-LC0821160/2022	EPI_ISL_14499488
LC0820723	hCoV-19/USA/TX-CDC-LC0820723/2022	EPI_ISL_14499489
LC0820967	hCoV-19/USA/TX-CDC-LC0820967/2022	EPI_ISL_14499502
LC0821259	hCoV-19/USA/TX-CDC-LC0821259/2022	EPI_ISL_14499494
LC0821747	hCoV-19/USA/TX-CDC-LC0821747/2022	EPI_ISL_14499504
LC0821744	hCoV-19/USA/TX-CDC-LC0821744/2022	EPI_ISL_14499515
LC0821100	hCoV-19/USA/TX-CDC-LC0821100/2022	EPI_ISL_14499495
LC0820969	hCoV-19/USA/TX-CDC-LC0820969/2022	EPI_ISL_14499499
LC0821624	hCoV-19/USA/CO-CDC-LC0821624/2022	EPI_ISL_14499507
LC0821102	hCoV-19/USA/TX-CDC-LC0821102/2022	EPI_ISL_14499496
LC0821571	hCoV-19/USA/IL-CDC-LC0821571/2022	EPI_ISL_14499511
LC0821564	hCoV-19/USA/TX-CDC-LC0821564/2022	EPI_ISL_14499517
LC0821062	hCoV-19/USA/TX-CDC-LC0821062/2022	EPI_ISL_14499497
LC0821007	hCoV-19/USA/PA-CDC-LC0821007/2022	EPI_ISL_14499505
LC0820970	hCoV-19/USA/TX-CDC-LC0820970/2022	EPI_ISL_14499498
LC0821572	hCoV-19/USA/CO-CDC-LC0821572/2022	EPI_ISL_14499506
LC0821621	hCoV-19/USA/TX-CDC-LC0821621/2022	EPI_ISL_14499526
LC0820722	hCoV-19/USA/TX-CDC-LC0820722/2022	EPI_ISL_14499501
LC0821742	hCoV-19/USA/TX-CDC-LC0821742/2022	EPI_ISL_14499512
LC0821574	hCoV-19/USA/TX-CDC-LC0821574/2022	EPI_ISL_14499508
LC0821669	hCoV-19/USA/NV-CDC-LC0821669/2022	EPI_ISL_14499509
LC0821629	hCoV-19/USA/TX-CDC-LC0821629/2022	EPI_ISL_14499513
LC0821695	hCoV-19/USA/TX-CDC-LC0821695/2022	EPI_ISL_14499514
LC0821734	hCoV-19/USA/TX-CDC-LC0821734/2022	EPI_ISL_14499516
LC0821559	hCoV-19/USA/TX-CDC-LC0821559/2022	EPI_ISL_14499518
LC0821619	hCoV-19/USA/TX-CDC-LC0821619/2022	EPI_ISL_14499519
LC0821622	hCoV-19/USA/TX-CDC-LC0821622/2022	EPI_ISL_14499521
LC0820929	hCoV-19/USA/TX-CDC-LC0820929/2022	EPI_ISL_14499543
LC0820934	hCoV-19/USA/TX-CDC-LC0820934/2022	EPI_ISL_14499549
LC0821565	hCoV-19/USA/TX-CDC-LC0821565/2022	EPI_ISL_14499522
LC0821701	hCoV-19/USA/TX-CDC-LC0821701/2022	EPI_ISL_14499524
LC0821698	hCoV-19/USA/TX-CDC-LC0821698/2022	EPI_ISL_14499523
LC0821746	hCoV-19/USA/TX-CDC-LC0821746/2022	EPI_ISL_14499527
LC0821630	hCoV-19/USA/KS-CDC-LC0821630/2022	EPI_ISL_14499532
LC0820918	hCoV-19/USA/OK-CDC-LC0820918/2022	EPI_ISL_14499540
LC0821569	hCoV-19/USA/TX-CDC-LC0821569/2022	EPI_ISL_14499528
LC0822025	hCoV-19/USA/AZ-CDC-LC0822025/2022	EPI_ISL_14499529
LC0821732	hCoV-19/USA/TX-CDC-LC0821732/2022	EPI_ISL_14499530
LC0821122	hCoV-19/USA/OK-CDC-LC0821122/2022	EPI_ISL_14499538
LC0820950	hCoV-19/USA/TX-CDC-LC0820950/2022	EPI_ISL_14499547
LC0821045	hCoV-19/USA/TX-CDC-LC0821045/2022	EPI_ISL_14499554
LC0820968	hCoV-19/USA/TX-CDC-LC0820968/2022	EPI_ISL_14499531
LC0821704	hCoV-19/USA/KS-CDC-LC0821704/2022	EPI_ISL_14499533
LC0821549	hCoV-19/USA/TX-CDC-LC0821549/2022	EPI_ISL_14499535
LC0821741	hCoV-19/USA/TX-CDC-LC0821741/2022	EPI_ISL_14499536
LC0821057	hCoV-19/USA/TX-CDC-LC0821057/2022	EPI_ISL_14499544
LC0821617	hCoV-19/USA/TX-CDC-LC0821617/2022	EPI_ISL_14499537
LC0821188	hCoV-19/USA/KS-CDC-LC0821188/2022	EPI_ISL_14499539
LC0821118	hCoV-19/USA/TX-CDC-LC0821118/2022	EPI_ISL_14499541
LC0820937	hCoV-19/USA/TX-CDC-LC0820937/2022	EPI_ISL_14499542
LC0821058	hCoV-19/USA/TX-CDC-LC0821058/2022	EPI_ISL_14499545
LC0820659	hCoV-19/USA/TX-CDC-LC0820659/2022	EPI_ISL_14499552
LC0820922	hCoV-19/USA/TX-CDC-LC0820922/2022	EPI_ISL_14499546
LC0820943	hCoV-19/USA/TX-CDC-LC0820943/2022	EPI_ISL_14499548
LC0821044	hCoV-19/USA/TX-CDC-LC0821044/2022	EPI_ISL_14499551
LC0821046	hCoV-19/USA/TX-CDC-LC0821046/2022	EPI_ISL_14499550
LC0820926	hCoV-19/USA/TX-CDC-LC0820926/2022	EPI_ISL_14499555
LC0824968	hCoV-19/USA/NC-CDC-LC0824968/2022	EPI_ISL_14499566
LC0821109	hCoV-19/USA/OK-CDC-LC0821109/2022	EPI_ISL_14499574
LC0821056	hCoV-19/USA/TX-CDC-LC0821056/2022	EPI_ISL_14499553
LC0820961	hCoV-19/USA/TX-CDC-LC0820961/2022	EPI_ISL_14499565
LC0820952	hCoV-19/USA/TX-CDC-LC0820952/2022	EPI_ISL_14499556
LC0820498	hCoV-19/USA/WI-CDC-LC0820498/2022	EPI_ISL_14499573
LC0821111	hCoV-19/USA/TX-CDC-LC0821111/2022	EPI_ISL_14499557
LC0824045	hCoV-19/USA/FL-CDC-LC0824045/2022	EPI_ISL_14499561
LC0820499	hCoV-19/USA/IL-CDC-LC0820499/2022	EPI_ISL_14499571
LC0820500	hCoV-19/USA/WI-CDC-LC0820500/2022	EPI_ISL_14499558
LC0824071	hCoV-19/USA/FL-CDC-LC0824071/2022	EPI_ISL_14499559
LC0824048	hCoV-19/USA/FL-CDC-LC0824048/2022	EPI_ISL_14499560
LC0820503	hCoV-19/USA/WI-CDC-LC0820503/2022	EPI_ISL_14499567
LC0821066	hCoV-19/USA/TX-CDC-LC0821066/2022	EPI_ISL_14499582
LC0824047	hCoV-19/USA/FL-CDC-LC0824047/2022	EPI_ISL_14499562
LC0824046	hCoV-19/USA/FL-CDC-LC0824046/2022	EPI_ISL_14499563
LC0823260	hCoV-19/USA/AZ-CDC-LC0823260/2022	EPI_ISL_14499564
LC0820494	hCoV-19/USA/IL-CDC-LC0820494/2022	EPI_ISL_14499569
LC0820931	hCoV-19/USA/TX-CDC-LC0820931/2022	EPI_ISL_14499577
LC0820928	hCoV-19/USA/OK-CDC-LC0820928/2022	EPI_ISL_14499588
LC0820504	hCoV-19/USA/IL-CDC-LC0820504/2022	EPI_ISL_14499570
LC0820942	hCoV-19/USA/TX-CDC-LC0820942/2022	EPI_ISL_14499578
LC0821483	hCoV-19/USA/CA-CDC-LC0821483/2022	EPI_ISL_14499589
LC0820945	hCoV-19/USA/TX-CDC-LC0820945/2022	EPI_ISL_14499593
LC0820493	hCoV-19/USA/WI-CDC-LC0820493/2022	EPI_ISL_14499572
LC0821125	hCoV-19/USA/OK-CDC-LC0821125/2022	EPI_ISL_14499596
LC0821575	hCoV-19/USA/CO-CDC-LC0821575/2022	EPI_ISL_14499575
LC0821064	hCoV-19/USA/TX-CDC-LC0821064/2022	EPI_ISL_14499581
LC0821232	hCoV-19/USA/TX-CDC-LC0821232/2022	EPI_ISL_14499607
LC0820964	hCoV-19/USA/TX-CDC-LC0820964/2022	EPI_ISL_14499576
LC0821245	hCoV-19/USA/TX-CDC-LC0821245/2022	EPI_ISL_14499583
LC0820996	hCoV-19/USA/TX-CDC-LC0820996/2022	EPI_ISL_14499603
LC0820955	hCoV-19/USA/TX-CDC-LC0820955/2022	EPI_ISL_14499580
LC0820667	hCoV-19/USA/TX-CDC-LC0820667/2022	EPI_ISL_14499600
LC0820983	hCoV-19/USA/WY-CDC-LC0820983/2022	EPI_ISL_14499601
LC0820720	hCoV-19/USA/TX-CDC-LC0820720/2022	EPI_ISL_14499585
LC0821495	hCoV-19/USA/CA-CDC-LC0821495/2022	EPI_ISL_14499587
LC0820729	hCoV-19/USA/TX-CDC-LC0820729/2022	EPI_ISL_14499586
LC0820668	hCoV-19/USA/TX-CDC-LC0820668/2022	EPI_ISL_14499590
LC0821098	hCoV-19/USA/TX-CDC-LC0821098/2022	EPI_ISL_14499591
LC0820963	hCoV-19/USA/TX-CDC-LC0820963/2022	EPI_ISL_14499592
LC0821053	hCoV-19/USA/OK-CDC-LC0821053/2022	EPI_ISL_14499594
LC0822030	hCoV-19/USA/AZ-CDC-LC0822030/2022	EPI_ISL_14499613
LC0821709	hCoV-19/USA/AZ-CDC-LC0821709/2022	EPI_ISL_14499618
LC0820940	hCoV-19/USA/OK-CDC-LC0820940/2022	EPI_ISL_14499595
LC0821060	hCoV-19/USA/OK-CDC-LC0821060/2022	EPI_ISL_14499597
LC0819306	hCoV-19/USA/NC-CDC-LC0819306/2022	EPI_ISL_14499614
LC0821707	hCoV-19/USA/AZ-CDC-LC0821707/2022	EPI_ISL_14499619
LC0820678	hCoV-19/USA/OK-CDC-LC0820678/2022	EPI_ISL_14499598
LC0821048	hCoV-19/USA/OK-CDC-LC0821048/2022	EPI_ISL_14499599
LC0821071	hCoV-19/USA/TX-CDC-LC0821071/2022	EPI_ISL_14499606
LC0820860	hCoV-19/USA/TX-CDC-LC0820860/2022	EPI_ISL_14499602
LC0820579	hCoV-19/USA/WA-CDC-LC0820579/2022	EPI_ISL_14499604
LC0820657	hCoV-19/USA/CO-CDC-LC0820657/2022	EPI_ISL_14499605
LC0821002	hCoV-19/USA/TX-CDC-LC0821002/2022	EPI_ISL_14499625
LC0821187	hCoV-19/USA/TX-CDC-LC0821187/2022	EPI_ISL_14499608
LC0821182	hCoV-19/USA/TX-CDC-LC0821182/2022	EPI_ISL_14499610
LC0820654	hCoV-19/USA/NM-CDC-LC0820654/2022	EPI_ISL_14499626
LC0821172	hCoV-19/USA/TX-CDC-LC0821172/2022	EPI_ISL_14499609
LC0821161	hCoV-19/USA/AZ-CDC-LC0821161/2022	EPI_ISL_14499611
LC0821237	hCoV-19/USA/NM-CDC-LC0821237/2022	EPI_ISL_14499612
LC0821705	hCoV-19/USA/AZ-CDC-LC0821705/2022	EPI_ISL_14499616
LC0823511	hCoV-19/USA/AZ-CDC-LC0823511/2022	EPI_ISL_14499615
LC0821992	hCoV-19/USA/TX-CDC-LC0821992/2022	EPI_ISL_14499624
LC0821706	hCoV-19/USA/IL-CDC-LC0821706/2022	EPI_ISL_14499620
LC0821873	hCoV-19/USA/OK-CDC-LC0821873/2022	EPI_ISL_14499621
LC0821990	hCoV-19/USA/TX-CDC-LC0821990/2022	EPI_ISL_14499622
LC0822003	hCoV-19/USA/TX-CDC-LC0822003/2022	EPI_ISL_14499623
LC0821236	hCoV-19/USA/NV-CDC-LC0821236/2022	EPI_ISL_14499627
LC0821230	hCoV-19/USA/AZ-CDC-LC0821230/2022	EPI_ISL_14499628
LC0820871	hCoV-19/USA/KS-CDC-LC0820871/2022	EPI_ISL_14499629
LC0820974	hCoV-19/USA/KS-CDC-LC0820974/2022	EPI_ISL_14499630
LC0820730	hCoV-19/USA/TX-CDC-LC0820730/2022	EPI_ISL_14499640
LC0821201	hCoV-19/USA/TX-CDC-LC0821201/2022	EPI_ISL_14499631
LC0821008	hCoV-19/USA/OK-CDC-LC0821008/2022	EPI_ISL_14499632
LC0821178	hCoV-19/USA/OK-CDC-LC0821178/2022	EPI_ISL_14499633
LC0821191	hCoV-19/USA/TX-CDC-LC0821191/2022	EPI_ISL_14499637
LC0821198	hCoV-19/USA/TX-CDC-LC0821198/2022	EPI_ISL_14499634
LC0820731	hCoV-19/USA/TX-CDC-LC0820731/2022	EPI_ISL_14499635
LC0820973	hCoV-19/USA/IA-CDC-LC0820973/2022	EPI_ISL_14499652
LC0821229	hCoV-19/USA/AZ-CDC-LC0821229/2022	EPI_ISL_14499655
LC0820966	hCoV-19/USA/UT-CDC-LC0820966/2022	EPI_ISL_14499636
LC0821190	hCoV-19/USA/TX-CDC-LC0821190/2022	EPI_ISL_14499645
LC0820732	hCoV-19/USA/TX-CDC-LC0820732/2022	EPI_ISL_14499638
LC0820870	hCoV-19/USA/TX-CDC-LC0820870/2022	EPI_ISL_14499639
LC0821204	hCoV-19/USA/TX-CDC-LC0821204/2022	EPI_ISL_14499642
LC0821200	hCoV-19/USA/TX-CDC-LC0821200/2022	EPI_ISL_14499654
LC0820739	hCoV-19/USA/TX-CDC-LC0820739/2022	EPI_ISL_14499666
LC0821202	hCoV-19/USA/TX-CDC-LC0821202/2022	EPI_ISL_14499643
LC0821254	hCoV-19/USA/AZ-CDC-LC0821254/2022	EPI_ISL_14499656
LC0820737	hCoV-19/USA/TX-CDC-LC0820737/2022	EPI_ISL_14499644
LC0821162	hCoV-19/USA/AZ-CDC-LC0821162/2022	EPI_ISL_14499657
LC0820992	hCoV-19/USA/TX-CDC-LC0820992/2022	EPI_ISL_14499671
LC0821185	hCoV-19/USA/TX-CDC-LC0821185/2022	EPI_ISL_14499646
LC0821186	hCoV-19/USA/TX-CDC-LC0821186/2022	EPI_ISL_14499647
LC0821103	hCoV-19/USA/NV-CDC-LC0821103/2022	EPI_ISL_14499649
LC0821193	hCoV-19/USA/TX-CDC-LC0821193/2022	EPI_ISL_14499653
LC0820832	hCoV-19/USA/OR-CDC-LC0820832/2022	EPI_ISL_14499662
LC0821167	hCoV-19/USA/TX-CDC-LC0821167/2022	EPI_ISL_14499648
LC0821250	hCoV-19/USA/AZ-CDC-LC0821250/2022	EPI_ISL_14499650
LC0820837	hCoV-19/USA/TX-CDC-LC0820837/2022	EPI_ISL_14499661
LC0821648	hCoV-19/USA/AZ-CDC-LC0821648/2022	EPI_ISL_14499682
LC0820993	hCoV-19/USA/AR-CDC-LC0820993/2022	EPI_ISL_14499651
LC0820976	hCoV-19/USA/CA-CDC-LC0820976/2022	EPI_ISL_14499660
LC0820872	hCoV-19/USA/ME-CDC-LC0820872/2022	EPI_ISL_14499665
LC0820746	hCoV-19/USA/TX-CDC-LC0820746/2022	EPI_ISL_14499669
LC0821255	hCoV-19/USA/TX-CDC-LC0821255/2022	EPI_ISL_14499658
LC0820834	hCoV-19/USA/WA-CDC-LC0820834/2022	EPI_ISL_14499663
LC0820873	hCoV-19/USA/CA-CDC-LC0820873/2022	EPI_ISL_14499664
LC0820648	hCoV-19/USA/TX-CDC-LC0820648/2022	EPI_ISL_14499659
LC0820858	hCoV-19/USA/TX-CDC-LC0820858/2022	EPI_ISL_14499670
LC0821074	hCoV-19/USA/TX-CDC-LC0821074/2022	EPI_ISL_14499667
LC0821181	hCoV-19/USA/TX-CDC-LC0821181/2022	EPI_ISL_14499675
LC0820864	hCoV-19/USA/TX-CDC-LC0820864/2022	EPI_ISL_14499668
LC0820740	hCoV-19/USA/TX-CDC-LC0820740/2022	EPI_ISL_14499672
LC0820647	hCoV-19/USA/TX-CDC-LC0820647/2022	EPI_ISL_14499677
LC0820999	hCoV-19/USA/OK-CDC-LC0820999/2022	EPI_ISL_14499679
LC0821197	hCoV-19/USA/TX-CDC-LC0821197/2022	EPI_ISL_14499673
LC0821199	hCoV-19/USA/TX-CDC-LC0821199/2022	EPI_ISL_14499674
LC0821948	hCoV-19/USA/NM-CDC-LC0821948/2022	EPI_ISL_14499692
LC0821892	hCoV-19/USA/UT-CDC-LC0821892/2022	EPI_ISL_14499707
LC0821192	hCoV-19/USA/TX-CDC-LC0821192/2022	EPI_ISL_14499676
LC0821440	hCoV-19/USA/TX-CDC-LC0821440/2022	EPI_ISL_14499693
LC0821258	hCoV-19/USA/AZ-CDC-LC0821258/2022	EPI_ISL_14499678
LC0820819	hCoV-19/USA/TX-CDC-LC0820819/2022	EPI_ISL_14499680
LC0821708	hCoV-19/USA/AZ-CDC-LC0821708/2022	EPI_ISL_14499681
LC0823770	hCoV-19/USA/PA-CDC-LC0823770/2022	EPI_ISL_14499706
LC0822016	hCoV-19/USA/CO-CDC-LC0822016/2022	EPI_ISL_14499683
LC0821756	hCoV-19/USA/TX-CDC-LC0821756/2022	EPI_ISL_14499695
LC0822011	hCoV-19/USA/CO-CDC-LC0822011/2022	EPI_ISL_14499684
LC0821656	hCoV-19/USA/AZ-CDC-LC0821656/2022	EPI_ISL_14499689
LC0821780	hCoV-19/USA/CO-CDC-LC0821780/2022	EPI_ISL_14499701
LC0821646	hCoV-19/USA/AZ-CDC-LC0821646/2022	EPI_ISL_14499685
LC0821655	hCoV-19/USA/AZ-CDC-LC0821655/2022	EPI_ISL_14499694
LC0821650	hCoV-19/USA/AZ-CDC-LC0821650/2022	EPI_ISL_14499698
LC0821579	hCoV-19/USA/CO-CDC-LC0821579/2022	EPI_ISL_14499703
LC0821593	hCoV-19/USA/CO-CDC-LC0821593/2022	EPI_ISL_14499709
LC0821894	hCoV-19/USA/DE-CDC-LC0821894/2022	EPI_ISL_14499702
LC0821959	hCoV-19/USA/AZ-CDC-LC0821959/2022	EPI_ISL_14499713
LC0821954	hCoV-19/USA/CO-CDC-LC0821954/2022	EPI_ISL_14499704
LC0821590	hCoV-19/USA/CO-CDC-LC0821590/2022	EPI_ISL_14499710
LC0821582	hCoV-19/USA/AZ-CDC-LC0821582/2022	EPI_ISL_14499721
LC0821956	hCoV-19/USA/CO-CDC-LC0821956/2022	EPI_ISL_14499705
LC0821578	hCoV-19/USA/TX-CDC-LC0821578/2022	EPI_ISL_14499716
LC0821509	hCoV-19/USA/CA-CDC-LC0821509/2022	EPI_ISL_14499717
LC0821984	hCoV-19/USA/KS-CDC-LC0821984/2022	EPI_ISL_14499728
LC0821958	hCoV-19/USA/AZ-CDC-LC0821958/2022	EPI_ISL_14499714
LC0821943	hCoV-19/USA/NM-CDC-LC0821943/2022	EPI_ISL_14499720
LC0821511	hCoV-19/USA/CA-CDC-LC0821511/2022	EPI_ISL_14499715
LC0821842	hCoV-19/USA/AZ-CDC-LC0821842/2022	EPI_ISL_14499718
LC0821596	hCoV-19/USA/NM-CDC-LC0821596/2022	EPI_ISL_14499719
LC0821981	hCoV-19/USA/KS-CDC-LC0821981/2022	EPI_ISL_14499729
LC0821835	hCoV-19/USA/TX-CDC-LC0821835/2022	EPI_ISL_14499722
LC0821907	hCoV-19/USA/TX-CDC-LC0821907/2022	EPI_ISL_14499756
LC0821591	hCoV-19/USA/CO-CDC-LC0821591/2022	EPI_ISL_14499723
LC0821794	hCoV-19/USA/TX-CDC-LC0821794/2022	EPI_ISL_14499724
LC0822001	hCoV-19/USA/TX-CDC-LC0822001/2022	EPI_ISL_14499725
LC0821997	hCoV-19/USA/TX-CDC-LC0821997/2022	EPI_ISL_14499727
LC0821987	hCoV-19/USA/TX-CDC-LC0821987/2022	EPI_ISL_14499726
LC0821803	hCoV-19/USA/TX-CDC-LC0821803/2022	EPI_ISL_14499730
LC0821603	hCoV-19/USA/KS-CDC-LC0821603/2022	EPI_ISL_14499731
LC0822020	hCoV-19/USA/TX-CDC-LC0822020/2022	EPI_ISL_14499732
LC0821875	hCoV-19/USA/TX-CDC-LC0821875/2022	EPI_ISL_14499733
LC0821711	hCoV-19/USA/AZ-CDC-LC0821711/2022	EPI_ISL_14499790
LC0821658	hCoV-19/USA/AZ-CDC-LC0821658/2022	EPI_ISL_14499797
LC0821994	hCoV-19/USA/TX-CDC-LC0821994/2022	EPI_ISL_14499786
LC0822019	hCoV-19/USA/TX-CDC-LC0822019/2022	EPI_ISL_14499794
LC0821819	hCoV-19/USA/TX-CDC-LC0821819/2022	EPI_ISL_14499803
LC0821661	hCoV-19/USA/AZ-CDC-LC0821661/2022	EPI_ISL_14499789
LC0821939	hCoV-19/USA/TX-CDC-LC0821939/2022	EPI_ISL_14499796
LC0821993	hCoV-19/USA/TX-CDC-LC0821993/2022	EPI_ISL_14499783
LC0821554	hCoV-19/USA/UT-CDC-LC0821554/2022	EPI_ISL_14499784
LC0821652	hCoV-19/USA/AZ-CDC-LC0821652/2022	EPI_ISL_14499788
LC0821902	hCoV-19/USA/TX-CDC-LC0821902/2022	EPI_ISL_14499785
LC0821638	hCoV-19/USA/AZ-CDC-LC0821638/2022	EPI_ISL_14499799
LC0821999	hCoV-19/USA/TX-CDC-LC0821999/2022	EPI_ISL_14499800
LC0822000	hCoV-19/USA/TX-CDC-LC0822000/2022	EPI_ISL_14499791
LC0821957	hCoV-19/USA/NV-CDC-LC0821957/2022	EPI_ISL_14499804
LC0821955	hCoV-19/USA/NV-CDC-LC0821955/2022	EPI_ISL_14499806
LC0821972	hCoV-19/USA/TX-CDC-LC0821972/2022	EPI_ISL_14499809
LC0822024	hCoV-19/USA/AZ-CDC-LC0822024/2022	EPI_ISL_14499795
LC0821810	hCoV-19/USA/TX-CDC-LC0821810/2022	EPI_ISL_14499807
LC0821817	hCoV-19/USA/TX-CDC-LC0821817/2022	EPI_ISL_14499811
LC0821791	hCoV-19/USA/NM-CDC-LC0821791/2022	EPI_ISL_14499798
LC0821965	hCoV-19/USA/TX-CDC-LC0821965/2022	EPI_ISL_14499808
LC0821964	hCoV-19/USA/TX-CDC-LC0821964/2022	EPI_ISL_14499818
LC0821445	hCoV-19/USA/TX-CDC-LC0821445/2022	EPI_ISL_14499825
LC0821988	hCoV-19/USA/TX-CDC-LC0821988/2022	EPI_ISL_14499801
LC0821809	hCoV-19/USA/TX-CDC-LC0821809/2022	EPI_ISL_14499810
LC0821945	hCoV-19/USA/NM-CDC-LC0821945/2022	EPI_ISL_14499823
LC0822026	hCoV-19/USA/AZ-CDC-LC0822026/2022	EPI_ISL_14499802
LC0821594	hCoV-19/USA/AZ-CDC-LC0821594/2022	EPI_ISL_14499816
LC0821513	hCoV-19/USA/CA-CDC-LC0821513/2022	EPI_ISL_14499834
LC0821971	hCoV-19/USA/TX-CDC-LC0821971/2022	EPI_ISL_14499805
LC0821775	hCoV-19/USA/TX-CDC-LC0821775/2022	EPI_ISL_14499813
LC0821604	hCoV-19/USA/TX-CDC-LC0821604/2022	EPI_ISL_14499827
LC0821633	hCoV-19/USA/AZ-CDC-LC0821633/2022	EPI_ISL_14499829
LC0821589	hCoV-19/USA/AZ-CDC-LC0821589/2022	EPI_ISL_14499814
LC0821820	hCoV-19/USA/TX-CDC-LC0821820/2022	EPI_ISL_14499815
LC0819315	hCoV-19/USA/GA-CDC-LC0819315/2022	EPI_ISL_14499836
LC0823503	hCoV-19/USA/TX-CDC-LC0823503/2022	EPI_ISL_14499844
LC0821680	hCoV-19/USA/TX-CDC-LC0821680/2022	EPI_ISL_14499819
LC0821605	hCoV-19/USA/TX-CDC-LC0821605/2022	EPI_ISL_14499821
LC0821694	hCoV-19/USA/TX-CDC-LC0821694/2022	EPI_ISL_14499820
LC0821950	hCoV-19/USA/NV-CDC-LC0821950/2022	EPI_ISL_14499822
LC0821766	hCoV-19/USA/TX-CDC-LC0821766/2022	EPI_ISL_14499824
LC0821931	hCoV-19/USA/TX-CDC-LC0821931/2022	EPI_ISL_14499826
LC0821970	hCoV-19/USA/TX-CDC-LC0821970/2022	EPI_ISL_14499828
LC0821610	hCoV-19/USA/TX-CDC-LC0821610/2022	EPI_ISL_14499830
LC0821529	hCoV-19/USA/CA-CDC-LC0821529/2022	EPI_ISL_14499833
LC0823091	hCoV-19/USA/AR-CDC-LC0823091/2022	EPI_ISL_14499847
LC0821475	hCoV-19/USA/CA-CDC-LC0821475/2022	EPI_ISL_14499832
LC0823394	hCoV-19/USA/TX-CDC-LC0823394/2022	EPI_ISL_14499843
LC0823522	hCoV-19/USA/NM-CDC-LC0823522/2022	EPI_ISL_14499848
LC0821735	hCoV-19/USA/NV-CDC-LC0821735/2022	EPI_ISL_14499835
LC0819548	hCoV-19/USA/NC-CDC-LC0819548/2022	EPI_ISL_14499837
LC0819721	hCoV-19/USA/SC-CDC-LC0819721/2022	EPI_ISL_14499838
LC0819256	hCoV-19/USA/SC-CDC-LC0819256/2022	EPI_ISL_14499839
LC0819255	hCoV-19/USA/SC-CDC-LC0819255/2022	EPI_ISL_14499840
LC0823114	hCoV-19/USA/MN-CDC-LC0823114/2022	EPI_ISL_14499841
LC0823113	hCoV-19/USA/MN-CDC-LC0823113/2022	EPI_ISL_14499842
LC0823397	hCoV-19/USA/TX-CDC-LC0823397/2022	EPI_ISL_14499846
LC0823153	hCoV-19/USA/AZ-CDC-LC0823153/2022	EPI_ISL_14499857
LC0821530	hCoV-19/USA/IL-CDC-LC0821530/2022	EPI_ISL_14499845
LC0823095	hCoV-19/USA/NM-CDC-LC0823095/2022	EPI_ISL_14499849
LC0823092	hCoV-19/USA/NV-CDC-LC0823092/2022	EPI_ISL_14499850
LC0822923	hCoV-19/USA/TX-CDC-LC0822923/2022	EPI_ISL_14499851
LC0823125	hCoV-19/USA/TX-CDC-LC0823125/2022	EPI_ISL_14499852
LC0824982	hCoV-19/USA/WA-CDC-LC0824982/2022	EPI_ISL_14499853
LC0822605	hCoV-19/USA/WA-CDC-LC0822605/2022	EPI_ISL_14499854
LC0823360	hCoV-19/USA/NM-CDC-LC0823360/2022	EPI_ISL_14499856
LC0823460	hCoV-19/USA/CO-CDC-LC0823460/2022	EPI_ISL_14499858
LC0823215	hCoV-19/USA/TX-CDC-LC0823215/2022	EPI_ISL_14499859
LC0821470	hCoV-19/USA/CA-CDC-LC0821470/2022	EPI_ISL_14499866
LC0823705	hCoV-19/USA/NJ-CDC-LC0823705/2022	EPI_ISL_14499860
LC0821538	hCoV-19/USA/CA-CDC-LC0821538/2022	EPI_ISL_14499861
LC0821494	hCoV-19/USA/CA-CDC-LC0821494/2022	EPI_ISL_14499870
LC0821539	hCoV-19/USA/CA-CDC-LC0821539/2022	EPI_ISL_14499862
LC0821499	hCoV-19/USA/CA-CDC-LC0821499/2022	EPI_ISL_14499863
LC0821497	hCoV-19/USA/CA-CDC-LC0821497/2022	EPI_ISL_14499871
LC0820756	hCoV-19/USA/TX-CDC-LC0820756/2022	EPI_ISL_14499893
LC0821512	hCoV-19/USA/CA-CDC-LC0821512/2022	EPI_ISL_14499864
LC0821491	hCoV-19/USA/CA-CDC-LC0821491/2022	EPI_ISL_14499867
LC0821473	hCoV-19/USA/CA-CDC-LC0821473/2022	EPI_ISL_14499868
LC0821472	hCoV-19/USA/CA-CDC-LC0821472/2022	EPI_ISL_14499874
LC0821476	hCoV-19/USA/CA-CDC-LC0821476/2022	EPI_ISL_14499873
LC0821535	hCoV-19/USA/CA-CDC-LC0821535/2022	EPI_ISL_14499875
LC0821813	hCoV-19/USA/TX-CDC-LC0821813/2022	EPI_ISL_14499892
LC0821506	hCoV-19/USA/CA-CDC-LC0821506/2022	EPI_ISL_14499876
LC0821484	hCoV-19/USA/CA-CDC-LC0821484/2022	EPI_ISL_14499877
LC0821758	hCoV-19/USA/TX-CDC-LC0821758/2022	EPI_ISL_14499897
LC0821750	hCoV-19/USA/TX-CDC-LC0821750/2022	EPI_ISL_14499910
LC0821878	hCoV-19/USA/KS-CDC-LC0821878/2022	EPI_ISL_14499878
LC0821843	hCoV-19/USA/AZ-CDC-LC0821843/2022	EPI_ISL_14499879
LC0821274	hCoV-19/USA/ID-CDC-LC0821274/2022	EPI_ISL_14499880
LC0821713	hCoV-19/USA/TX-CDC-LC0821713/2022	EPI_ISL_14499881
LC0821725	hCoV-19/USA/NV-CDC-LC0821725/2022	EPI_ISL_14499885
LC0821784	hCoV-19/USA/UT-CDC-LC0821784/2022	EPI_ISL_14499882
LC0821477	hCoV-19/USA/CA-CDC-LC0821477/2022	EPI_ISL_14499890
LC0822008	hCoV-19/USA/AZ-CDC-LC0822008/2022	EPI_ISL_14499884
LC0821664	hCoV-19/USA/NV-CDC-LC0821664/2022	EPI_ISL_14499886
LC0821521	hCoV-19/USA/CA-CDC-LC0821521/2022	EPI_ISL_14499888
LC0821503	hCoV-19/USA/CA-CDC-LC0821503/2022	EPI_ISL_14499889
LC0821639	hCoV-19/USA/AZ-CDC-LC0821639/2022	EPI_ISL_14499895
LC0821862	hCoV-19/USA/TX-CDC-LC0821862/2022	EPI_ISL_14499898
LC0821227	hCoV-19/USA/TX-CDC-LC0821227/2022	EPI_ISL_14499900
LC0821754	hCoV-19/USA/TX-CDC-LC0821754/2022	EPI_ISL_14499909
LC0821233	hCoV-19/USA/TX-CDC-LC0821233/2022	EPI_ISL_14499901
LC0820862	hCoV-19/USA/CO-CDC-LC0820862/2022	EPI_ISL_14499908
LC0818150	hCoV-19/USA/NC-CDC-LC0818150/2022	EPI_ISL_14499903
LC0821228	hCoV-19/USA/TX-CDC-LC0821228/2022	EPI_ISL_14499911
LC0820543	hCoV-19/USA/WA-CDC-LC0820543/2022	EPI_ISL_14499923
LC0817836	hCoV-19/USA/MD-CDC-LC0817836/2022	EPI_ISL_14499904
LC0821075	hCoV-19/USA/CO-CDC-LC0821075/2022	EPI_ISL_14499905
LC0820829	hCoV-19/USA/CO-CDC-LC0820829/2022	EPI_ISL_14499906
LC0820642	hCoV-19/USA/NV-CDC-LC0820642/2022	EPI_ISL_14499927
LC0817587	hCoV-19/USA/NC-CDC-LC0817587/2022	EPI_ISL_14499938
LC0821000	hCoV-19/USA/CO-CDC-LC0821000/2022	EPI_ISL_14499907
LC0820743	hCoV-19/USA/TX-CDC-LC0820743/2022	EPI_ISL_14499912
LC0820655	hCoV-19/USA/NV-CDC-LC0820655/2022	EPI_ISL_14499914
LC0820989	hCoV-19/USA/TX-CDC-LC0820989/2022	EPI_ISL_14499917
LC0820984	hCoV-19/USA/AZ-CDC-LC0820984/2022	EPI_ISL_14499916
LC0821606	hCoV-19/USA/TX-CDC-LC0821606/2022	EPI_ISL_14499918
LC0821251	hCoV-19/USA/AZ-CDC-LC0821251/2022	EPI_ISL_14499942
LC0817711	hCoV-19/USA/VA-CDC-LC0817711/2022	EPI_ISL_14499949
LC0821438	hCoV-19/USA/OK-CDC-LC0821438/2022	EPI_ISL_14499919
LC0821003	hCoV-19/USA/NM-CDC-LC0821003/2022	EPI_ISL_14499925
LC0821962	hCoV-19/USA/TX-CDC-LC0821962/2022	EPI_ISL_14499935
LC0821076	hCoV-19/USA/TX-CDC-LC0821076/2022	EPI_ISL_14499945
LC0820679	hCoV-19/USA/AZ-CDC-LC0820679/2022	EPI_ISL_14499920
LC0821433	hCoV-19/USA/OK-CDC-LC0821433/2022	EPI_ISL_14499924
LC0817884	hCoV-19/USA/GA-CDC-LC0817884/2022	EPI_ISL_14499922
LC0821006	hCoV-19/USA/NM-CDC-LC0821006/2022	EPI_ISL_14499926
LC0821249	hCoV-19/USA/AZ-CDC-LC0821249/2022	EPI_ISL_14499934
LC0821761	hCoV-19/USA/OK-CDC-LC0821761/2022	EPI_ISL_14499928
LC0821017	hCoV-19/USA/TX-CDC-LC0821017/2022	EPI_ISL_14499933
LC0821248	hCoV-19/USA/AZ-CDC-LC0821248/2022	EPI_ISL_14499939
LC0820653	hCoV-19/USA/AZ-CDC-LC0820653/2022	EPI_ISL_14499929
LC0820750	hCoV-19/USA/TX-CDC-LC0820750/2022	EPI_ISL_14499937
LC0817528	hCoV-19/USA/VA-CDC-LC0817528/2022	EPI_ISL_14499950
LC0820745	hCoV-19/USA/TX-CDC-LC0820745/2022	EPI_ISL_14499954
LC0820825	hCoV-19/USA/CO-CDC-LC0820825/2022	EPI_ISL_14499930
LC0821171	hCoV-19/USA/NE-CDC-LC0821171/2022	EPI_ISL_14499931
LC0820998	hCoV-19/USA/OK-CDC-LC0820998/2022	EPI_ISL_14499941
LC0817762	hCoV-19/USA/VA-CDC-LC0817762/2022	EPI_ISL_14499936
LC0821808	hCoV-19/USA/TX-CDC-LC0821808/2022	EPI_ISL_14499948
LC0820826	hCoV-19/USA/OK-CDC-LC0820826/2022	EPI_ISL_14499960
LC0821608	hCoV-19/USA/TX-CDC-LC0821608/2022	EPI_ISL_14499940
LC0821256	hCoV-19/USA/AZ-CDC-LC0821256/2022	EPI_ISL_14499943
LC0821963	hCoV-19/USA/TX-CDC-LC0821963/2022	EPI_ISL_14499951
LC0821016	hCoV-19/USA/TX-CDC-LC0821016/2022	EPI_ISL_14499944
LC0821968	hCoV-19/USA/TX-CDC-LC0821968/2022	EPI_ISL_14499952
LC0821004	hCoV-19/USA/UT-CDC-LC0821004/2022	EPI_ISL_14499946
LC0821073	hCoV-19/USA/TX-CDC-LC0821073/2022	EPI_ISL_14499947
LC0821764	hCoV-19/USA/TX-CDC-LC0821764/2022	EPI_ISL_14499955
LC0819437	hCoV-19/USA/VA-CDC-LC0819437/2022	EPI_ISL_14499968
LC0821257	hCoV-19/USA/AZ-CDC-LC0821257/2022	EPI_ISL_14499953
LC0820997	hCoV-19/USA/TX-CDC-LC0820997/2022	EPI_ISL_14499956
LC0817589	hCoV-19/USA/VA-CDC-LC0817589/2022	EPI_ISL_14499958
LC0823387	hCoV-19/USA/TX-CDC-LC0823387/2022	EPI_ISL_14499963
LC0821966	hCoV-19/USA/TX-CDC-LC0821966/2022	EPI_ISL_14499957
LC0823493	hCoV-19/USA/TX-CDC-LC0823493/2022	EPI_ISL_14499964
LC0823505	hCoV-19/USA/TX-CDC-LC0823505/2022	EPI_ISL_14499973
LC0820753	hCoV-19/USA/TX-CDC-LC0820753/2022	EPI_ISL_14499959
LC0823494	hCoV-19/USA/TX-CDC-LC0823494/2022	EPI_ISL_14499974
LC0823139	hCoV-19/USA/TX-CDC-LC0823139/2022	EPI_ISL_14499975
LC0823385	hCoV-19/USA/TX-CDC-LC0823385/2022	EPI_ISL_14499980
LC0821818	hCoV-19/USA/TX-CDC-LC0821818/2022	EPI_ISL_14499961
LC0823393	hCoV-19/USA/TX-CDC-LC0823393/2022	EPI_ISL_14499976
LC0823403	hCoV-19/USA/TX-CDC-LC0823403/2022	EPI_ISL_14499983
LC0820776	hCoV-19/USA/AZ-CDC-LC0820776/2022	EPI_ISL_14499988
LC0823500	hCoV-19/USA/TX-CDC-LC0823500/2022	EPI_ISL_14499962
LC0822664	hCoV-19/USA/ID-CDC-LC0822664/2022	EPI_ISL_14499967
LC0823389	hCoV-19/USA/TX-CDC-LC0823389/2022	EPI_ISL_14499986
LC0823100	hCoV-19/USA/TX-CDC-LC0823100/2022	EPI_ISL_14499965
LC0819631	hCoV-19/USA/SC-CDC-LC0819631/2022	EPI_ISL_14499969
LC0823108	hCoV-19/USA/TX-CDC-LC0823108/2022	EPI_ISL_14499970
LC0823220	hCoV-19/USA/TX-CDC-LC0823220/2022	EPI_ISL_14499966
LC0823388	hCoV-19/USA/TX-CDC-LC0823388/2022	EPI_ISL_14499971
LC0823225	hCoV-19/USA/TX-CDC-LC0823225/2022	EPI_ISL_14499972
LC0823229	hCoV-19/USA/TX-CDC-LC0823229/2022	EPI_ISL_14499992
LC0823499	hCoV-19/USA/TX-CDC-LC0823499/2022	EPI_ISL_14499977
LC0823102	hCoV-19/USA/TX-CDC-LC0823102/2022	EPI_ISL_14499978
LC0823399	hCoV-19/USA/TX-CDC-LC0823399/2022	EPI_ISL_14499981
LC0823491	hCoV-19/USA/TX-CDC-LC0823491/2022	EPI_ISL_14499996
LC0823228	hCoV-19/USA/TX-CDC-LC0823228/2022	EPI_ISL_14499982
LC0823492	hCoV-19/USA/TX-CDC-LC0823492/2022	EPI_ISL_14499997
LC0823300	hCoV-19/USA/TX-CDC-LC0823300/2022	EPI_ISL_14500011
LC0823547	hCoV-19/USA/OH-CDC-LC0823547/2022	EPI_ISL_14500012
LC0820771	hCoV-19/USA/AZ-CDC-LC0820771/2022	EPI_ISL_14499984
LC0823230	hCoV-19/USA/TX-CDC-LC0823230/2022	EPI_ISL_14499985
LC0823221	hCoV-19/USA/TX-CDC-LC0823221/2022	EPI_ISL_14499989
LC0823502	hCoV-19/USA/TX-CDC-LC0823502/2022	EPI_ISL_14499994
LC0820901	hCoV-19/USA/HI-CDC-LC0820901/2022	EPI_ISL_14499987
LC0823104	hCoV-19/USA/CO-CDC-LC0823104/2022	EPI_ISL_14500000
LC0823524	hCoV-19/USA/IL-CDC-LC0823524/2022	EPI_ISL_14500003
LC0823498	hCoV-19/USA/TX-CDC-LC0823498/2022	EPI_ISL_14499990
LC0822906	hCoV-19/USA/AZ-CDC-LC0822906/2022	EPI_ISL_14499999
LC0822520	hCoV-19/USA/OR-CDC-LC0822520/2022	EPI_ISL_14500014
LC0823506	hCoV-19/USA/TX-CDC-LC0823506/2022	EPI_ISL_14499991
LC0823109	hCoV-19/USA/TX-CDC-LC0823109/2022	EPI_ISL_14499995
LC0823099	hCoV-19/USA/CO-CDC-LC0823099/2022	EPI_ISL_14500002
LC0823396	hCoV-19/USA/TX-CDC-LC0823396/2022	EPI_ISL_14499998
LC0823521	hCoV-19/USA/NM-CDC-LC0823521/2022	EPI_ISL_14500004
LC0823234	hCoV-19/USA/MN-CDC-LC0823234/2022	EPI_ISL_14500013
LC0823112	hCoV-19/USA/CO-CDC-LC0823112/2022	EPI_ISL_14500001
LC0824815	hCoV-19/USA/MD-CDC-LC0824815/2022	EPI_ISL_14500016
LC0823132	hCoV-19/USA/UT-CDC-LC0823132/2022	EPI_ISL_14500005
LC0822836	hCoV-19/USA/MI-CDC-LC0822836/2022	EPI_ISL_14500017
LC0823398	hCoV-19/USA/TX-CDC-LC0823398/2022	EPI_ISL_14500022
LC0823363	hCoV-19/USA/AZ-CDC-LC0823363/2022	EPI_ISL_14500006
LC0822907	hCoV-19/USA/AZ-CDC-LC0822907/2022	EPI_ISL_14500007
LC0822560	hCoV-19/USA/WA-CDC-LC0822560/2022	EPI_ISL_14500008
LC0822989	hCoV-19/USA/IL-CDC-LC0822989/2022	EPI_ISL_14500009
LC0823222	hCoV-19/USA/TX-CDC-LC0823222/2022	EPI_ISL_14500025
LC0822807	hCoV-19/USA/IL-CDC-LC0822807/2022	EPI_ISL_14500010
LC0823277	hCoV-19/USA/TX-CDC-LC0823277/2022	EPI_ISL_14500018
LC0822902	hCoV-19/USA/AZ-CDC-LC0822902/2022	EPI_ISL_14500019
LC0823423	hCoV-19/USA/TX-CDC-LC0823423/2022	EPI_ISL_14500020
LC0823110	hCoV-19/USA/TX-CDC-LC0823110/2022	EPI_ISL_14500021
LC0823117	hCoV-19/USA/TX-CDC-LC0823117/2022	EPI_ISL_14500037
LC0823101	hCoV-19/USA/TX-CDC-LC0823101/2022	EPI_ISL_14500023
LC0823227	hCoV-19/USA/TX-CDC-LC0823227/2022	EPI_ISL_14500024
LC0823404	hCoV-19/USA/TX-CDC-LC0823404/2022	EPI_ISL_14500026
LC0823217	hCoV-19/USA/TX-CDC-LC0823217/2022	EPI_ISL_14500029
LC0823391	hCoV-19/USA/TX-CDC-LC0823391/2022	EPI_ISL_14500027
LC0823395	hCoV-19/USA/TX-CDC-LC0823395/2022	EPI_ISL_14500028
LC0822680	hCoV-19/USA/WA-CDC-LC0822680/2022	EPI_ISL_14500030
LC0823236	hCoV-19/USA/TX-CDC-LC0823236/2022	EPI_ISL_14500034
LC0822682	hCoV-19/USA/WA-CDC-LC0822682/2022	EPI_ISL_14500031
LC0823280	hCoV-19/USA/OK-CDC-LC0823280/2022	EPI_ISL_14500036
LC0823219	hCoV-19/USA/TX-CDC-LC0823219/2022	EPI_ISL_14500040
LC0823469	hCoV-19/USA/TX-CDC-LC0823469/2022	EPI_ISL_14500032
LC0823473	hCoV-19/USA/TX-CDC-LC0823473/2022	EPI_ISL_14500033
LC0821223	hCoV-19/USA/NE-CDC-LC0821223/2022	EPI_ISL_14500045
LC0821496	hCoV-19/USA/CA-CDC-LC0821496/2022	EPI_ISL_14500048
LC0823126	hCoV-19/USA/TX-CDC-LC0823126/2022	EPI_ISL_14500035
LC0823284	hCoV-19/USA/TX-CDC-LC0823284/2022	EPI_ISL_14500038
LC0820696	hCoV-19/USA/TX-CDC-LC0820696/2022	EPI_ISL_14500053
LC0821830	hCoV-19/USA/KS-CDC-LC0821830/2022	EPI_ISL_14500061
LC0823127	hCoV-19/USA/TX-CDC-LC0823127/2022	EPI_ISL_14500041
LC0820541	hCoV-19/USA/CA-CDC-LC0820541/2022	EPI_ISL_14500042
LC0822607	hCoV-19/USA/WA-CDC-LC0822607/2022	EPI_ISL_14500043
LC0820572	hCoV-19/USA/WA-CDC-LC0820572/2022	EPI_ISL_14500044
LC0821235	hCoV-19/USA/NE-CDC-LC0821235/2022	EPI_ISL_14500046
LC0821242	hCoV-19/USA/IA-CDC-LC0821242/2022	EPI_ISL_14500047
LC0821244	hCoV-19/USA/NE-CDC-LC0821244/2022	EPI_ISL_14500050
LC0820690	hCoV-19/USA/TX-CDC-LC0820690/2022	EPI_ISL_14500057
LC0821832	hCoV-19/USA/KS-CDC-LC0821832/2022	EPI_ISL_14500063
LC0821448	hCoV-19/USA/TX-CDC-LC0821448/2022	EPI_ISL_14500082
LC0821486	hCoV-19/USA/CA-CDC-LC0821486/2022	EPI_ISL_14500051
LC0823461	hCoV-19/USA/CO-CDC-LC0823461/2022	EPI_ISL_14500052
LC0820987	hCoV-19/USA/TX-CDC-LC0820987/2022	EPI_ISL_14500054
LC0821083	hCoV-19/USA/OK-CDC-LC0821083/2022	EPI_ISL_14500055
LC0821685	hCoV-19/USA/TX-CDC-LC0821685/2022	EPI_ISL_14500068
LC0821676	hCoV-19/USA/TX-CDC-LC0821676/2022	EPI_ISL_14500069
LC0821084	hCoV-19/USA/OK-CDC-LC0821084/2022	EPI_ISL_14500056
LC0821682	hCoV-19/USA/TX-CDC-LC0821682/2022	EPI_ISL_14500072
LC0821688	hCoV-19/USA/TX-CDC-LC0821688/2022	EPI_ISL_14500077
LC0821211	hCoV-19/USA/TX-CDC-LC0821211/2022	EPI_ISL_14500058
LC0821209	hCoV-19/USA/TX-CDC-LC0821209/2022	EPI_ISL_14500060
LC0821683	hCoV-19/USA/TX-CDC-LC0821683/2022	EPI_ISL_14500074
LC0820700	hCoV-19/USA/OK-CDC-LC0820700/2022	EPI_ISL_14500064
LC0821150	hCoV-19/USA/TX-CDC-LC0821150/2022	EPI_ISL_14500065
LC0821690	hCoV-19/USA/TX-CDC-LC0821690/2022	EPI_ISL_14500071
LC0821153	hCoV-19/USA/TX-CDC-LC0821153/2022	EPI_ISL_14500086
LC0821145	hCoV-19/USA/TX-CDC-LC0821145/2022	EPI_ISL_14500066
LC0821157	hCoV-19/USA/TX-CDC-LC0821157/2022	EPI_ISL_14500067
LC0821684	hCoV-19/USA/TX-CDC-LC0821684/2022	EPI_ISL_14500075
LC0821678	hCoV-19/USA/TX-CDC-LC0821678/2022	EPI_ISL_14500070
LC0821152	hCoV-19/USA/TX-CDC-LC0821152/2022	EPI_ISL_14500083
LC0821891	hCoV-19/USA/NV-CDC-LC0821891/2022	EPI_ISL_14500094
LC0821686	hCoV-19/USA/TX-CDC-LC0821686/2022	EPI_ISL_14500073
LC0821687	hCoV-19/USA/TX-CDC-LC0821687/2022	EPI_ISL_14500076
LC0821829	hCoV-19/USA/KS-CDC-LC0821829/2022	EPI_ISL_14500089
LC0821461	hCoV-19/USA/CA-CDC-LC0821461/2022	EPI_ISL_14500098
LC0821681	hCoV-19/USA/TX-CDC-LC0821681/2022	EPI_ISL_14500078
LC0821826	hCoV-19/USA/TX-CDC-LC0821826/2022	EPI_ISL_14500080
LC0821834	hCoV-19/USA/MO-CDC-LC0821834/2022	EPI_ISL_14500090
LC0821828	hCoV-19/USA/TX-CDC-LC0821828/2022	EPI_ISL_14500081
LC0821455	hCoV-19/USA/CA-CDC-LC0821455/2022	EPI_ISL_14500097
LC0821151	hCoV-19/USA/TX-CDC-LC0821151/2022	EPI_ISL_14500085
LC0821519	hCoV-19/USA/CA-CDC-LC0821519/2022	EPI_ISL_14500093
LC0822619	hCoV-19/USA/WA-CDC-LC0822619/2022	EPI_ISL_14500099
LC0821270	hCoV-19/USA/CA-CDC-LC0821270/2022	EPI_ISL_14500091
LC0822627	hCoV-19/USA/WA-CDC-LC0822627/2022	EPI_ISL_14500101
LC0820981	hCoV-19/USA/AZ-CDC-LC0820981/2022	EPI_ISL_14500092
LC0822650	hCoV-19/USA/WA-CDC-LC0822650/2022	EPI_ISL_14500104
LC0821719	hCoV-19/USA/CO-CDC-LC0821719/2022	EPI_ISL_14500095
LC0821720	hCoV-19/USA/MN-CDC-LC0821720/2022	EPI_ISL_14500096
LC0822631	hCoV-19/USA/WA-CDC-LC0822631/2022	EPI_ISL_14500114
LC0822526	hCoV-19/USA/WA-CDC-LC0822526/2022	EPI_ISL_14500100
LC0822655	hCoV-19/USA/WA-CDC-LC0822655/2022	EPI_ISL_14500103
LC0822014	hCoV-19/USA/AZ-CDC-LC0822014/2022	EPI_ISL_14500117
LC0822690	hCoV-19/USA/WA-CDC-LC0822690/2022	EPI_ISL_14500105
LC0822413	hCoV-19/USA/AZ-CDC-LC0822413/2022	EPI_ISL_14500107
LC0822116	hCoV-19/USA/NM-CDC-LC0822116/2022	EPI_ISL_14500106
LC0822646	hCoV-19/USA/WA-CDC-LC0822646/2022	EPI_ISL_14500108
LC0820118	hCoV-19/USA/FL-CDC-LC0820118/2022	EPI_ISL_14500110
LC0820289	hCoV-19/USA/AL-CDC-LC0820289/2022	EPI_ISL_14500111
LC0820367	hCoV-19/USA/FL-CDC-LC0820367/2022	EPI_ISL_14500112
LC0821522	hCoV-19/USA/CA-CDC-LC0821522/2022	EPI_ISL_14500115
LC0821534	hCoV-19/USA/GA-CDC-LC0821534/2022	EPI_ISL_14500127
LC0820511	hCoV-19/USA/WA-CDC-LC0820511/2022	EPI_ISL_14500116
LC0820990	hCoV-19/USA/KS-CDC-LC0820990/2022	EPI_ISL_14500123
LC0822009	hCoV-19/USA/NM-CDC-LC0822009/2022	EPI_ISL_14500118
LC0821545	hCoV-19/USA/HI-CDC-LC0821545/2022	EPI_ISL_14500133
LC0820574	hCoV-19/USA/WA-CDC-LC0820574/2022	EPI_ISL_14500120
LC0821149	hCoV-19/USA/TX-CDC-LC0821149/2022	EPI_ISL_14500121
LC0820656	hCoV-19/USA/KS-CDC-LC0820656/2022	EPI_ISL_14500122
LC0820559	hCoV-19/USA/WA-CDC-LC0820559/2022	EPI_ISL_14500132
LC0820528	hCoV-19/USA/WA-CDC-LC0820528/2022	EPI_ISL_14500134
LC0821823	hCoV-19/USA/NV-CDC-LC0821823/2022	EPI_ISL_14500124
LC0817538	hCoV-19/USA/NC-CDC-LC0817538/2022	EPI_ISL_14500146
LC0821537	hCoV-19/USA/NV-CDC-LC0821537/2022	EPI_ISL_14500128
LC0821546	hCoV-19/USA/CA-CDC-LC0821546/2022	EPI_ISL_14500130
LC0821532	hCoV-19/USA/CA-CDC-LC0821532/2022	EPI_ISL_14500131
LC0817582	hCoV-19/USA/NC-CDC-LC0817582/2022	EPI_ISL_14500153
LC0820509	hCoV-19/USA/WA-CDC-LC0820509/2022	EPI_ISL_14500135
LC0817778	hCoV-19/USA/NC-CDC-LC0817778/2022	EPI_ISL_14500157
LC0824150	hCoV-19/USA/DE-CDC-LC0824150/2022	EPI_ISL_14500161
LC0821520	hCoV-19/USA/CA-CDC-LC0821520/2022	EPI_ISL_14500136
LC0821515	hCoV-19/USA/CA-CDC-LC0821515/2022	EPI_ISL_14500138
LC0821524	hCoV-19/USA/CA-CDC-LC0821524/2022	EPI_ISL_14500137
LC0824152	hCoV-19/USA/NJ-CDC-LC0824152/2022	EPI_ISL_14500142
LC0817768	hCoV-19/USA/VA-CDC-LC0817768/2022	EPI_ISL_14500141
LC0817546	hCoV-19/USA/NC-CDC-LC0817546/2022	EPI_ISL_14500150
LC0822525	hCoV-19/USA/OR-CDC-LC0822525/2022	EPI_ISL_14500140
LC0817770	hCoV-19/USA/NC-CDC-LC0817770/2022	EPI_ISL_14500158
LC0817712	hCoV-19/USA/VA-CDC-LC0817712/2022	EPI_ISL_14500143
LC0817534	hCoV-19/USA/NC-CDC-LC0817534/2022	EPI_ISL_14500151
LC0817701	hCoV-19/USA/VA-CDC-LC0817701/2022	EPI_ISL_14500144
LC0817702	hCoV-19/USA/VA-CDC-LC0817702/2022	EPI_ISL_14500145
LC0817526	hCoV-19/USA/NC-CDC-LC0817526/2022	EPI_ISL_14500147
LC0817800	hCoV-19/USA/NC-CDC-LC0817800/2022	EPI_ISL_14500148
LC0817715	hCoV-19/USA/VA-CDC-LC0817715/2022	EPI_ISL_14500156
LC0817739	hCoV-19/USA/VA-CDC-LC0817739/2022	EPI_ISL_14500159
LC0817592	hCoV-19/USA/NC-CDC-LC0817592/2022	EPI_ISL_14500149
LC0817540	hCoV-19/USA/NC-CDC-LC0817540/2022	EPI_ISL_14500152
LC0817588	hCoV-19/USA/VA-CDC-LC0817588/2022	EPI_ISL_14500160
LC0817713	hCoV-19/USA/VA-CDC-LC0817713/2022	EPI_ISL_14500154
LC0824157	hCoV-19/USA/DE-CDC-LC0824157/2022	EPI_ISL_14500172
LC0817803	hCoV-19/USA/VA-CDC-LC0817803/2022	EPI_ISL_14500155
LC0817593	hCoV-19/USA/VA-CDC-LC0817593/2022	EPI_ISL_14500162
LC0817529	hCoV-19/USA/VA-CDC-LC0817529/2022	EPI_ISL_14500163
LC0823767	hCoV-19/USA/NY-CDC-LC0823767/2022	EPI_ISL_14500175
LC0817525	hCoV-19/USA/VA-CDC-LC0817525/2022	EPI_ISL_14500164
LC0823617	hCoV-19/USA/NY-CDC-LC0823617/2022	EPI_ISL_14500165
LC0823644	hCoV-19/USA/NJ-CDC-LC0823644/2022	EPI_ISL_14500166
LC0823646	hCoV-19/USA/NY-CDC-LC0823646/2022	EPI_ISL_14500168
LC0823645	hCoV-19/USA/NY-CDC-LC0823645/2022	EPI_ISL_14500167
LC0818021	hCoV-19/USA/NC-CDC-LC0818021/2022	EPI_ISL_14500181
LC0824174	hCoV-19/USA/NY-CDC-LC0824174/2022	EPI_ISL_14500192
LC0823713	hCoV-19/USA/NY-CDC-LC0823713/2022	EPI_ISL_14500169
LC0818016	hCoV-19/USA/VA-CDC-LC0818016/2022	EPI_ISL_14500177
LC0818032	hCoV-19/USA/MD-CDC-LC0818032/2022	EPI_ISL_14500170
LC0823650	hCoV-19/USA/NY-CDC-LC0823650/2022	EPI_ISL_14500176
LC0818036	hCoV-19/USA/VA-CDC-LC0818036/2022	EPI_ISL_14500171
LC0824177	hCoV-19/USA/NY-CDC-LC0824177/2022	EPI_ISL_14500173
LC0818029	hCoV-19/USA/VA-CDC-LC0818029/2022	EPI_ISL_14500191
LC0823768	hCoV-19/USA/NY-CDC-LC0823768/2022	EPI_ISL_14500174
LC0818015	hCoV-19/USA/NC-CDC-LC0818015/2022	EPI_ISL_14500182
LC0818012	hCoV-19/USA/VA-CDC-LC0818012/2022	EPI_ISL_14500178
LC0818014	hCoV-19/USA/VA-CDC-LC0818014/2022	EPI_ISL_14500179
LC0818018	hCoV-19/USA/VA-CDC-LC0818018/2022	EPI_ISL_14500180
LC0818309	hCoV-19/USA/FL-CDC-LC0818309/2022	EPI_ISL_14500188
LC0818172	hCoV-19/USA/VA-CDC-LC0818172/2022	EPI_ISL_14500183
LC0818302	hCoV-19/USA/IL-CDC-LC0818302/2022	EPI_ISL_14500189
LC0824219	hCoV-19/USA/FL-CDC-LC0824219/2022	EPI_ISL_14500199
LC0817714	hCoV-19/USA/OH-CDC-LC0817714/2022	EPI_ISL_14500184
LC0817733	hCoV-19/USA/DC-CDC-LC0817733/2022	EPI_ISL_14500190
LC0817831	hCoV-19/USA/MD-CDC-LC0817831/2022	EPI_ISL_14500185
LC0823760	hCoV-19/USA/NY-CDC-LC0823760/2022	EPI_ISL_14500193
LC0824151	hCoV-19/USA/NJ-CDC-LC0824151/2022	EPI_ISL_14500198
LC0818017	hCoV-19/USA/NC-CDC-LC0818017/2022	EPI_ISL_14500186
LC0818022	hCoV-19/USA/GA-CDC-LC0818022/2022	EPI_ISL_14500194
LC0824153	hCoV-19/USA/LA-CDC-LC0824153/2022	EPI_ISL_14500200
LC0817949	hCoV-19/USA/VA-CDC-LC0817949/2022	EPI_ISL_14500187
LC0823766	hCoV-19/USA/NY-CDC-LC0823766/2022	EPI_ISL_14500195
LC0817741	hCoV-19/USA/DC-CDC-LC0817741/2022	EPI_ISL_14500206
LC0823758	hCoV-19/USA/NY-CDC-LC0823758/2022	EPI_ISL_14500207
LC0823761	hCoV-19/USA/NY-CDC-LC0823761/2022	EPI_ISL_14500196
LC0817948	hCoV-19/USA/VA-CDC-LC0817948/2022	EPI_ISL_14500202
LC0818151	hCoV-19/USA/DC-CDC-LC0818151/2022	EPI_ISL_14500215
LC0817843	hCoV-19/USA/GA-CDC-LC0817843/2022	EPI_ISL_14500197
LC0817735	hCoV-19/USA/DC-CDC-LC0817735/2022	EPI_ISL_14500209
LC0824180	hCoV-19/USA/NY-CDC-LC0824180/2022	EPI_ISL_14500201
LC0824154	hCoV-19/USA/NJ-CDC-LC0824154/2022	EPI_ISL_14500204
LC0818171	hCoV-19/USA/MD-CDC-LC0818171/2022	EPI_ISL_14500221
LC0818020	hCoV-19/USA/GA-CDC-LC0818020/2022	EPI_ISL_14500203
LC0818039	hCoV-19/USA/DC-CDC-LC0818039/2022	EPI_ISL_14500217
LC0818037	hCoV-19/USA/MD-CDC-LC0818037/2022	EPI_ISL_14500208
LC0818144	hCoV-19/USA/VA-CDC-LC0818144/2022	EPI_ISL_14500210
LC0820121	hCoV-19/USA/FL-CDC-LC0820121/2022	EPI_ISL_14500234
LC0817710	hCoV-19/USA/NC-CDC-LC0817710/2022	EPI_ISL_14500211
LC0817832	hCoV-19/USA/MD-CDC-LC0817832/2022	EPI_ISL_14500212
LC0817805	hCoV-19/USA/NC-CDC-LC0817805/2022	EPI_ISL_14500213
LC0818363	hCoV-19/USA/FL-CDC-LC0818363/2022	EPI_ISL_14500218
LC0818472	hCoV-19/USA/TN-CDC-LC0818472/2022	EPI_ISL_14500214
LC0818252	hCoV-19/USA/FL-CDC-LC0818252/2022	EPI_ISL_14500219
LC0817923	hCoV-19/USA/MD-CDC-LC0817923/2022	EPI_ISL_14500216
LC0818168	hCoV-19/USA/MD-CDC-LC0818168/2022	EPI_ISL_14500222
LC0818146	hCoV-19/USA/VA-CDC-LC0818146/2022	EPI_ISL_14500225
LC0818173	hCoV-19/USA/MD-CDC-LC0818173/2022	EPI_ISL_14500223
LC0817833	hCoV-19/USA/MD-CDC-LC0817833/2022	EPI_ISL_14500224
LC0820116	hCoV-19/USA/FL-CDC-LC0820116/2022	EPI_ISL_14500227
LC0820245	hCoV-19/USA/FL-CDC-LC0820245/2022	EPI_ISL_14500229
LC0823840	hCoV-19/USA/NY-CDC-LC0823840/2022	EPI_ISL_14500226
LC0820122	hCoV-19/USA/FL-CDC-LC0820122/2022	EPI_ISL_14500228
LC0823943	hCoV-19/USA/DE-CDC-LC0823943/2022	EPI_ISL_14500258
LC0820242	hCoV-19/USA/FL-CDC-LC0820242/2022	EPI_ISL_14500230
LC0818245	hCoV-19/USA/FL-CDC-LC0818245/2022	EPI_ISL_14500235
LC0820296	hCoV-19/USA/TN-CDC-LC0820296/2022	EPI_ISL_14500236
LC0823819	hCoV-19/USA/NY-CDC-LC0823819/2022	EPI_ISL_14500237
LC0817647	hCoV-19/USA/MD-CDC-LC0817647/2022	EPI_ISL_14500238
LC0819177	hCoV-19/USA/PA-CDC-LC0819177/2022	EPI_ISL_14500239
LC0819297	hCoV-19/USA/VA-CDC-LC0819297/2022	EPI_ISL_14500245
LC0819265	hCoV-19/USA/NC-CDC-LC0819265/2022	EPI_ISL_14500240
LC0819152	hCoV-19/USA/SC-CDC-LC0819152/2022	EPI_ISL_14500254
LC0819598	hCoV-19/USA/VA-CDC-LC0819598/2022	EPI_ISL_14500241
LC0819327	hCoV-19/USA/VA-CDC-LC0819327/2022	EPI_ISL_14500242
LC0819445	hCoV-19/USA/NC-CDC-LC0819445/2022	EPI_ISL_14500246
LC0820243	hCoV-19/USA/FL-CDC-LC0820243/2022	EPI_ISL_14500248
LC0819454	hCoV-19/USA/VA-CDC-LC0819454/2022	EPI_ISL_14500249
LC0819246	hCoV-19/USA/NC-CDC-LC0819246/2022	EPI_ISL_14500250
LC0819574	hCoV-19/USA/NC-CDC-LC0819574/2022	EPI_ISL_14500253
LC0819375	hCoV-19/USA/NC-CDC-LC0819375/2022	EPI_ISL_14500257
LC0823663	hCoV-19/USA/NJ-CDC-LC0823663/2022	EPI_ISL_14500259
LC0820366	hCoV-19/USA/FL-CDC-LC0820366/2022	EPI_ISL_14500260
LC0820287	hCoV-19/USA/TN-CDC-LC0820287/2022	EPI_ISL_14500264
LC0820364	hCoV-19/USA/AL-CDC-LC0820364/2022	EPI_ISL_14500261
LC0820125	hCoV-19/USA/FL-CDC-LC0820125/2022	EPI_ISL_14500262
LC0820247	hCoV-19/USA/TN-CDC-LC0820247/2022	EPI_ISL_14500263
LC0820381	hCoV-19/USA/GA-CDC-LC0820381/2022	EPI_ISL_14500266
LC0820235	hCoV-19/USA/FL-CDC-LC0820235/2022	EPI_ISL_14500265
LC0820276	hCoV-19/USA/FL-CDC-LC0820276/2022	EPI_ISL_14500281
LC0820272	hCoV-19/USA/FL-CDC-LC0820272/2022	EPI_ISL_14500268
LC0820282	hCoV-19/USA/FL-CDC-LC0820282/2022	EPI_ISL_14500269
LC0819426	hCoV-19/USA/NC-CDC-LC0819426/2022	EPI_ISL_14500270
LC0820274	hCoV-19/USA/FL-CDC-LC0820274/2022	EPI_ISL_14500271
LC0818244	hCoV-19/USA/FL-CDC-LC0818244/2022	EPI_ISL_14500272
LC0820292	hCoV-19/USA/FL-CDC-LC0820292/2022	EPI_ISL_14500275
LC0820298	hCoV-19/USA/TN-CDC-LC0820298/2022	EPI_ISL_14500276
LC0820115	hCoV-19/USA/TN-CDC-LC0820115/2022	EPI_ISL_14500277
LC0820376	hCoV-19/USA/FL-CDC-LC0820376/2022	EPI_ISL_14500283
LC0820286	hCoV-19/USA/FL-CDC-LC0820286/2022	EPI_ISL_14500279
LC0820237	hCoV-19/USA/FL-CDC-LC0820237/2022	EPI_ISL_14500290
LC0820375	hCoV-19/USA/FL-CDC-LC0820375/2022	EPI_ISL_14500282
LC0820124	hCoV-19/USA/FL-CDC-LC0820124/2022	EPI_ISL_14500285
LC0820437	hCoV-19/USA/FL-CDC-LC0820437/2022	EPI_ISL_14500287
LC0820370	hCoV-19/USA/TN-CDC-LC0820370/2022	EPI_ISL_14500300
LC0820438	hCoV-19/USA/FL-CDC-LC0820438/2022	EPI_ISL_14500289
LC0820241	hCoV-19/USA/FL-CDC-LC0820241/2022	EPI_ISL_14500291
LC0820372	hCoV-19/USA/TN-CDC-LC0820372/2022	EPI_ISL_14500301
LC0820440	hCoV-19/USA/FL-CDC-LC0820440/2022	EPI_ISL_14500292
LC0820291	hCoV-19/USA/AL-CDC-LC0820291/2022	EPI_ISL_14500294
LC0820239	hCoV-19/USA/AL-CDC-LC0820239/2022	EPI_ISL_14500297
LC0819427	hCoV-19/USA/SC-CDC-LC0819427/2022	EPI_ISL_14500304
LC0820130	hCoV-19/USA/FL-CDC-LC0820130/2022	EPI_ISL_14500298
LC0818475	hCoV-19/USA/FL-CDC-LC0818475/2022	EPI_ISL_14500299
LC0820244	hCoV-19/USA/FL-CDC-LC0820244/2022	EPI_ISL_14500303
LC0819440	hCoV-19/USA/SC-CDC-LC0819440/2022	EPI_ISL_14500305
LC0823807	hCoV-19/USA/NY-CDC-LC0823807/2022	EPI_ISL_14500308
LC0819452	hCoV-19/USA/VA-CDC-LC0819452/2022	EPI_ISL_14500318
LC0824029	hCoV-19/USA/NY-CDC-LC0824029/2022	EPI_ISL_14500309
LC0819542	hCoV-19/USA/VA-CDC-LC0819542/2022	EPI_ISL_14500319
LC0824025	hCoV-19/USA/NY-CDC-LC0824025/2022	EPI_ISL_14500310
LC0819595	hCoV-19/USA/VA-CDC-LC0819595/2022	EPI_ISL_14500315
LC0824035	hCoV-19/USA/NY-CDC-LC0824035/2022	EPI_ISL_14500311
LC0819604	hCoV-19/USA/VA-CDC-LC0819604/2022	EPI_ISL_14500317
LC0819463	hCoV-19/USA/SC-CDC-LC0819463/2022	EPI_ISL_14500332
LC0824033	hCoV-19/USA/NY-CDC-LC0824033/2022	EPI_ISL_14500312
LC0819323	hCoV-19/USA/VA-CDC-LC0819323/2022	EPI_ISL_14500320
LC0824027	hCoV-19/USA/NY-CDC-LC0824027/2022	EPI_ISL_14500313
LC0824026	hCoV-19/USA/NY-CDC-LC0824026/2022	EPI_ISL_14500314
LC0819317	hCoV-19/USA/NC-CDC-LC0819317/2022	EPI_ISL_14500321
LC0819328	hCoV-19/USA/VA-CDC-LC0819328/2022	EPI_ISL_14500316
LC0823661	hCoV-19/USA/NY-CDC-LC0823661/2022	EPI_ISL_14500336
LC0819606	hCoV-19/USA/NC-CDC-LC0819606/2022	EPI_ISL_14500322
LC0819431	hCoV-19/USA/NC-CDC-LC0819431/2022	EPI_ISL_14500333
LC0819719	hCoV-19/USA/NC-CDC-LC0819719/2022	EPI_ISL_14500323
LC0819583	hCoV-19/USA/NC-CDC-LC0819583/2022	EPI_ISL_14500334
LC0819448	hCoV-19/USA/NC-CDC-LC0819448/2022	EPI_ISL_14500324
LC0819442	hCoV-19/USA/NC-CDC-LC0819442/2022	EPI_ISL_14500325
LC0819558	hCoV-19/USA/SC-CDC-LC0819558/2022	EPI_ISL_14500330
LC0819294	hCoV-19/USA/NC-CDC-LC0819294/2022	EPI_ISL_14500326
LC0819433	hCoV-19/USA/SC-CDC-LC0819433/2022	EPI_ISL_14500331
LC0819263	hCoV-19/USA/NC-CDC-LC0819263/2022	EPI_ISL_14500335
LC0823805	hCoV-19/USA/NY-CDC-LC0823805/2022	EPI_ISL_14500337
LC0823809	hCoV-19/USA/NY-CDC-LC0823809/2022	EPI_ISL_14500338
LC0818458	hCoV-19/USA/FL-CDC-LC0818458/2022	EPI_ISL_14500362
LC0823808	hCoV-19/USA/NY-CDC-LC0823808/2022	EPI_ISL_14500339
LC0818444	hCoV-19/USA/FL-CDC-LC0818444/2022	EPI_ISL_14500340
LC0818316	hCoV-19/USA/FL-CDC-LC0818316/2022	EPI_ISL_14500341
LC0818249	hCoV-19/USA/TN-CDC-LC0818249/2022	EPI_ISL_14500343
LC0818452	hCoV-19/USA/FL-CDC-LC0818452/2022	EPI_ISL_14500345
LC0818253	hCoV-19/USA/FL-CDC-LC0818253/2022	EPI_ISL_14500356
LC0818445	hCoV-19/USA/FL-CDC-LC0818445/2022	EPI_ISL_14500346
LC0819261	hCoV-19/USA/NC-CDC-LC0819261/2022	EPI_ISL_14500389
LC0818474	hCoV-19/USA/FL-CDC-LC0818474/2022	EPI_ISL_14500391
LC0818301	hCoV-19/USA/FL-CDC-LC0818301/2022	EPI_ISL_14500347
LC0818466	hCoV-19/USA/FL-CDC-LC0818466/2022	EPI_ISL_14500351
LC0818242	hCoV-19/USA/FL-CDC-LC0818242/2022	EPI_ISL_14500348
LC0818307	hCoV-19/USA/FL-CDC-LC0818307/2022	EPI_ISL_14500353
LC0818317	hCoV-19/USA/FL-CDC-LC0818317/2022	EPI_ISL_14500349
LC0818294	hCoV-19/USA/FL-CDC-LC0818294/2022	EPI_ISL_14500364
LC0818304	hCoV-19/USA/FL-CDC-LC0818304/2022	EPI_ISL_14500350
LC0818464	hCoV-19/USA/AL-CDC-LC0818464/2022	EPI_ISL_14500358
LC0818318	hCoV-19/USA/FL-CDC-LC0818318/2022	EPI_ISL_14500352
LC0818463	hCoV-19/USA/MS-CDC-LC0818463/2022	EPI_ISL_14500359
LC0824198	hCoV-19/USA/NY-CDC-LC0824198/2022	EPI_ISL_14500368
LC0818254	hCoV-19/USA/FL-CDC-LC0818254/2022	EPI_ISL_14500355
LC0819544	hCoV-19/USA/NC-CDC-LC0819544/2022	EPI_ISL_14500372
LC0818454	hCoV-19/USA/AL-CDC-LC0818454/2022	EPI_ISL_14500360
LC0823658	hCoV-19/USA/NY-CDC-LC0823658/2022	EPI_ISL_14500369
LC0819273	hCoV-19/USA/NC-CDC-LC0819273/2022	EPI_ISL_14500397
LC0818274	hCoV-19/USA/AL-CDC-LC0818274/2022	EPI_ISL_14500361
LC0824201	hCoV-19/USA/NY-CDC-LC0824201/2022	EPI_ISL_14500365
LC0819298	hCoV-19/USA/NC-CDC-LC0819298/2022	EPI_ISL_14500371
LC0824214	hCoV-19/USA/NY-CDC-LC0824214/2022	EPI_ISL_14500366
LC0824192	hCoV-19/USA/NY-CDC-LC0824192/2022	EPI_ISL_14500367
LC0819456	hCoV-19/USA/NC-CDC-LC0819456/2022	EPI_ISL_14500374
LC0819600	hCoV-19/USA/NC-CDC-LC0819600/2022	EPI_ISL_14500373
LC0819428	hCoV-19/USA/NC-CDC-LC0819428/2022	EPI_ISL_14500378
LC0819292	hCoV-19/USA/NC-CDC-LC0819292/2022	EPI_ISL_14500386
LC0818250	hCoV-19/USA/FL-CDC-LC0818250/2022	EPI_ISL_14500376
LC0819547	hCoV-19/USA/NC-CDC-LC0819547/2022	EPI_ISL_14500394
LC0819285	hCoV-19/USA/NC-CDC-LC0819285/2022	EPI_ISL_14500379
LC0819282	hCoV-19/USA/NC-CDC-LC0819282/2022	EPI_ISL_14500381
LC0819455	hCoV-19/USA/NC-CDC-LC0819455/2022	EPI_ISL_14500384
LC0819451	hCoV-19/USA/NC-CDC-LC0819451/2022	EPI_ISL_14500382
LC0819493	hCoV-19/USA/NC-CDC-LC0819493/2022	EPI_ISL_14500399
LC0819622	hCoV-19/USA/NC-CDC-LC0819622/2022	EPI_ISL_14500403
LC0819624	hCoV-19/USA/NC-CDC-LC0819624/2022	EPI_ISL_14500383
LC0819489	hCoV-19/USA/NC-CDC-LC0819489/2022	EPI_ISL_14500401
LC0819247	hCoV-19/USA/NC-CDC-LC0819247/2022	EPI_ISL_14500385
LC0819549	hCoV-19/USA/NC-CDC-LC0819549/2022	EPI_ISL_14500388
LC0819252	hCoV-19/USA/NC-CDC-LC0819252/2022	EPI_ISL_14500387
LC0819554	hCoV-19/USA/VA-CDC-LC0819554/2022	EPI_ISL_14500408
LC0819284	hCoV-19/USA/NC-CDC-LC0819284/2022	EPI_ISL_14500392
LC0819262	hCoV-19/USA/NC-CDC-LC0819262/2022	EPI_ISL_14500393
LC0819576	hCoV-19/USA/NC-CDC-LC0819576/2022	EPI_ISL_14500396
LC0819291	hCoV-19/USA/NC-CDC-LC0819291/2022	EPI_ISL_14500415
LC0819254	hCoV-19/USA/NC-CDC-LC0819254/2022	EPI_ISL_14500398
LC0818296	hCoV-19/USA/FL-CDC-LC0818296/2022	EPI_ISL_14500400
LC0819541	hCoV-19/USA/NC-CDC-LC0819541/2022	EPI_ISL_14500402
LC0819596	hCoV-19/USA/VA-CDC-LC0819596/2022	EPI_ISL_14500406
LC0819312	hCoV-19/USA/NC-CDC-LC0819312/2022	EPI_ISL_14500404
LC0819602	hCoV-19/USA/VA-CDC-LC0819602/2022	EPI_ISL_14500407
LC0819629	hCoV-19/USA/NC-CDC-LC0819629/2022	EPI_ISL_14500428
LC0819280	hCoV-19/USA/NC-CDC-LC0819280/2022	EPI_ISL_14500405
LC0819249	hCoV-19/USA/NC-CDC-LC0819249/2022	EPI_ISL_14500426
LC0819553	hCoV-19/USA/VA-CDC-LC0819553/2022	EPI_ISL_14500409
LC0819550	hCoV-19/USA/NC-CDC-LC0819550/2022	EPI_ISL_14500410
LC0819614	hCoV-19/USA/NC-CDC-LC0819614/2022	EPI_ISL_14500411
LC0819276	hCoV-19/USA/NC-CDC-LC0819276/2022	EPI_ISL_14500412
LC0819299	hCoV-19/USA/NC-CDC-LC0819299/2022	EPI_ISL_14500413
LC0819588	hCoV-19/USA/NC-CDC-LC0819588/2022	EPI_ISL_14500414
LC0819266	hCoV-19/USA/NC-CDC-LC0819266/2022	EPI_ISL_14500416
LC0819539	hCoV-19/USA/SC-CDC-LC0819539/2022	EPI_ISL_14500419
LC0819274	hCoV-19/USA/NC-CDC-LC0819274/2022	EPI_ISL_14500437
LC0819582	hCoV-19/USA/NC-CDC-LC0819582/2022	EPI_ISL_14500418
LC0819447	hCoV-19/USA/SC-CDC-LC0819447/2022	EPI_ISL_14500420
LC0819607	hCoV-19/USA/VA-CDC-LC0819607/2022	EPI_ISL_14500421
LC0819537	hCoV-19/USA/NC-CDC-LC0819537/2022	EPI_ISL_14500422
LC0819632	hCoV-19/USA/NC-CDC-LC0819632/2022	EPI_ISL_14500424
LC0819589	hCoV-19/USA/NC-CDC-LC0819589/2022	EPI_ISL_14500423
LC0819586	hCoV-19/USA/NC-CDC-LC0819586/2022	EPI_ISL_14500425
LC0819573	hCoV-19/USA/NC-CDC-LC0819573/2022	EPI_ISL_14500427
LC0818297	hCoV-19/USA/FL-CDC-LC0818297/2022	EPI_ISL_14500431
LC0819630	hCoV-19/USA/NC-CDC-LC0819630/2022	EPI_ISL_14500429
LC0821086	hCoV-19/USA/OK-CDC-LC0821086/2022	EPI_ISL_14500441
LC0819305	hCoV-19/USA/NC-CDC-LC0819305/2022	EPI_ISL_14500430
LC0820120	hCoV-19/USA/FL-CDC-LC0820120/2022	EPI_ISL_14500438
LC0818448	hCoV-19/USA/FL-CDC-LC0818448/2022	EPI_ISL_14500432
LC0821136	hCoV-19/USA/NV-CDC-LC0821136/2022	EPI_ISL_14500451
LC0818251	hCoV-19/USA/FL-CDC-LC0818251/2022	EPI_ISL_14500433
LC0820712	hCoV-19/USA/UT-CDC-LC0820712/2022	EPI_ISL_14500443
LC0819316	hCoV-19/USA/VA-CDC-LC0819316/2022	EPI_ISL_14500434
LC0819403	hCoV-19/USA/VA-CDC-LC0819403/2022	EPI_ISL_14500439
LC0820271	hCoV-19/USA/FL-CDC-LC0820271/2022	EPI_ISL_14500440
LC0820759	hCoV-19/USA/KS-CDC-LC0820759/2022	EPI_ISL_14500442
LC0817889	hCoV-19/USA/NC-CDC-LC0817889/2022	EPI_ISL_14500453
LC0820764	hCoV-19/USA/TX-CDC-LC0820764/2022	EPI_ISL_14500457
LC0820695	hCoV-19/USA/TX-CDC-LC0820695/2022	EPI_ISL_14500444
LC0820766	hCoV-19/USA/TX-CDC-LC0820766/2022	EPI_ISL_14500458
LC0820694	hCoV-19/USA/AR-CDC-LC0820694/2022	EPI_ISL_14500446
LC0821088	hCoV-19/USA/TX-CDC-LC0821088/2022	EPI_ISL_14500462
LC0821128	hCoV-19/USA/NV-CDC-LC0821128/2022	EPI_ISL_14500447
LC0817890	hCoV-19/USA/NC-CDC-LC0817890/2022	EPI_ISL_14500454
LC0821131	hCoV-19/USA/NV-CDC-LC0821131/2022	EPI_ISL_14500448
LC0820689	hCoV-19/USA/TX-CDC-LC0820689/2022	EPI_ISL_14500460
LC0821129	hCoV-19/USA/NV-CDC-LC0821129/2022	EPI_ISL_14500449
LC0821078	hCoV-19/USA/TX-CDC-LC0821078/2022	EPI_ISL_14500456
LC0821133	hCoV-19/USA/NV-CDC-LC0821133/2022	EPI_ISL_14500452
LC0822659	hCoV-19/USA/OR-CDC-LC0822659/2022	EPI_ISL_14500474
LC0822676	hCoV-19/USA/WA-CDC-LC0822676/2022	EPI_ISL_14500483
LC0818106	hCoV-19/USA/FL-CDC-LC0818106/2022	EPI_ISL_14500455
LC0820626	hCoV-19/USA/CA-CDC-LC0820626/2022	EPI_ISL_14500466
LC0822685	hCoV-19/USA/WA-CDC-LC0822685/2022	EPI_ISL_14500473
LC0818093	hCoV-19/USA/FL-CDC-LC0818093/2022	EPI_ISL_14500459
LC0821080	hCoV-19/USA/TX-CDC-LC0821080/2022	EPI_ISL_14500461
LC0817581	hCoV-19/USA/WI-CDC-LC0817581/2022	EPI_ISL_14500465
LC0818333	hCoV-19/USA/FL-CDC-LC0818333/2022	EPI_ISL_14500475
LC0820692	hCoV-19/USA/TX-CDC-LC0820692/2022	EPI_ISL_14500463
LC0822623	hCoV-19/USA/OR-CDC-LC0822623/2022	EPI_ISL_14500472
LC0820624	hCoV-19/USA/CA-CDC-LC0820624/2022	EPI_ISL_14500489
LC0817463	hCoV-19/USA/VA-CDC-LC0817463/2022	EPI_ISL_14500469
LC0822541	hCoV-19/USA/WA-CDC-LC0822541/2022	EPI_ISL_14500479
LC0822606	hCoV-19/USA/OR-CDC-LC0822606/2022	EPI_ISL_14500471
LC0822691	hCoV-19/USA/MO-CDC-LC0822691/2022	EPI_ISL_14500481
LC0822517	hCoV-19/USA/WA-CDC-LC0822517/2022	EPI_ISL_14500476
LC0823310	hCoV-19/USA/NM-CDC-LC0823310/2022	EPI_ISL_14500493
LC0817822	hCoV-19/USA/MA-CDC-LC0817822/2022	EPI_ISL_14500503
LC0822529	hCoV-19/USA/WA-CDC-LC0822529/2022	EPI_ISL_14500478
LC0822695	hCoV-19/USA/WA-CDC-LC0822695/2022	EPI_ISL_14500480
LC0822532	hCoV-19/USA/WA-CDC-LC0822532/2022	EPI_ISL_14500482
LC0818468	hCoV-19/USA/FL-CDC-LC0818468/2022	EPI_ISL_14500486
LC0822678	hCoV-19/USA/WA-CDC-LC0822678/2022	EPI_ISL_14500484
LC0820507	hCoV-19/USA/WA-CDC-LC0820507/2022	EPI_ISL_14500497
LC0822649	hCoV-19/USA/WA-CDC-LC0822649/2022	EPI_ISL_14500485
LC0817845	hCoV-19/USA/MD-CDC-LC0817845/2022	EPI_ISL_14500498
LC0817899	hCoV-19/USA/VA-CDC-LC0817899/2022	EPI_ISL_14500499
LC0818273	hCoV-19/USA/FL-CDC-LC0818273/2022	EPI_ISL_14500488
LC0821218	hCoV-19/USA/TX-CDC-LC0821218/2022	EPI_ISL_14500496
LC0817825	hCoV-19/USA/GA-CDC-LC0817825/2022	EPI_ISL_14500505
LC0820623	hCoV-19/USA/CA-CDC-LC0820623/2022	EPI_ISL_14500490
LC0818010	hCoV-19/USA/IN-CDC-LC0818010/2022	EPI_ISL_14500502
LC0817634	hCoV-19/USA/VA-CDC-LC0817634/2022	EPI_ISL_14500508
LC0823313	hCoV-19/USA/NM-CDC-LC0823313/2022	EPI_ISL_14500492
LC0817879	hCoV-19/USA/VA-CDC-LC0817879/2022	EPI_ISL_14500500
LC0818180	hCoV-19/USA/VA-CDC-LC0818180/2022	EPI_ISL_14500501
LC0822894	hCoV-19/USA/MT-CDC-LC0822894/2022	EPI_ISL_14500494
LC0817823	hCoV-19/USA/NC-CDC-LC0817823/2022	EPI_ISL_14500504
LC0818117	hCoV-19/USA/NC-CDC-LC0818117/2022	EPI_ISL_14500515
LC0820620	hCoV-19/USA/CA-CDC-LC0820620/2022	EPI_ISL_14500495
LC0817815	hCoV-19/USA/CA-CDC-LC0817815/2022	EPI_ISL_14500506
LC0817990	hCoV-19/USA/WA-CDC-LC0817990/2022	EPI_ISL_14500507
LC0818086	hCoV-19/USA/MD-CDC-LC0818086/2022	EPI_ISL_14500518
LC0818164	hCoV-19/USA/VA-CDC-LC0818164/2022	EPI_ISL_14500532
LC0817632	hCoV-19/USA/DC-CDC-LC0817632/2022	EPI_ISL_14500509
LC0817621	hCoV-19/USA/VA-CDC-LC0817621/2022	EPI_ISL_14500514
LC0820711	hCoV-19/USA/AZ-CDC-LC0820711/2022	EPI_ISL_14500537
LC0817629	hCoV-19/USA/NY-CDC-LC0817629/2022	EPI_ISL_14500511
LC0817636	hCoV-19/USA/PA-CDC-LC0817636/2022	EPI_ISL_14500512
LC0817874	hCoV-19/USA/MD-CDC-LC0817874/2022	EPI_ISL_14500517
LC0817844	hCoV-19/USA/MD-CDC-LC0817844/2022	EPI_ISL_14500520
LC0817810	hCoV-19/USA/VA-CDC-LC0817810/2022	EPI_ISL_14500513
LC0817918	hCoV-19/USA/MD-CDC-LC0817918/2022	EPI_ISL_14500521
LC0817877	hCoV-19/USA/NC-CDC-LC0817877/2022	EPI_ISL_14500526
LC0817639	hCoV-19/USA/DC-CDC-LC0817639/2022	EPI_ISL_14500516
LC0817847	hCoV-19/USA/MD-CDC-LC0817847/2022	EPI_ISL_14500528
LC0818158	hCoV-19/USA/VA-CDC-LC0818158/2022	EPI_ISL_14500530
LC0817846	hCoV-19/USA/MD-CDC-LC0817846/2022	EPI_ISL_14500519
LC0818183	hCoV-19/USA/VA-CDC-LC0818183/2022	EPI_ISL_14500525
LC0818091	hCoV-19/USA/NC-CDC-LC0818091/2022	EPI_ISL_14500534
LC0817897	hCoV-19/USA/MD-CDC-LC0817897/2022	EPI_ISL_14500522
LC0817709	hCoV-19/USA/FL-CDC-LC0817709/2022	EPI_ISL_14500524
LC0817876	hCoV-19/USA/NC-CDC-LC0817876/2022	EPI_ISL_14500523
LC0817648	hCoV-19/USA/MD-CDC-LC0817648/2022	EPI_ISL_14500529
LC0822670	hCoV-19/USA/WA-CDC-LC0822670/2022	EPI_ISL_14500540
LC0818163	hCoV-19/USA/VA-CDC-LC0818163/2022	EPI_ISL_14500531
LC0821132	hCoV-19/USA/NM-CDC-LC0821132/2022	EPI_ISL_14500543
LC0818159	hCoV-19/USA/VA-CDC-LC0818159/2022	EPI_ISL_14500533
LC0820710	hCoV-19/USA/AZ-CDC-LC0820710/2022	EPI_ISL_14500535
LC0821140	hCoV-19/USA/AZ-CDC-LC0821140/2022	EPI_ISL_14500544
LC0818104	hCoV-19/USA/FL-CDC-LC0818104/2022	EPI_ISL_14500536
LC0820716	hCoV-19/USA/AZ-CDC-LC0820716/2022	EPI_ISL_14500538
LC0820708	hCoV-19/USA/AZ-CDC-LC0820708/2022	EPI_ISL_14500541
LC0820714	hCoV-19/USA/AZ-CDC-LC0820714/2022	EPI_ISL_14500539
LC0818110	hCoV-19/USA/FL-CDC-LC0818110/2022	EPI_ISL_14500547
LC0820683	hCoV-19/USA/NM-CDC-LC0820683/2022	EPI_ISL_14500542
LC0817908	hCoV-19/USA/NC-CDC-LC0817908/2022	EPI_ISL_14500552
LC0821213	hCoV-19/USA/TX-CDC-LC0821213/2022	EPI_ISL_14500545
LC0818103	hCoV-19/USA/FL-CDC-LC0818103/2022	EPI_ISL_14500546
LC0817870	hCoV-19/USA/NC-CDC-LC0817870/2022	EPI_ISL_14500549
LC0817757	hCoV-19/USA/MD-CDC-LC0817757/2022	EPI_ISL_14500564
LC0820697	hCoV-19/USA/CO-CDC-LC0820697/2022	EPI_ISL_14500577
LC0817872	hCoV-19/USA/GA-CDC-LC0817872/2022	EPI_ISL_14500550
LC0817999	hCoV-19/USA/VA-CDC-LC0817999/2022	EPI_ISL_14500562
LC0817895	hCoV-19/USA/DC-CDC-LC0817895/2022	EPI_ISL_14500567
LC0817910	hCoV-19/USA/NC-CDC-LC0817910/2022	EPI_ISL_14500551
LC0820435	hCoV-19/USA/FL-CDC-LC0820435/2022	EPI_ISL_14500555
LC0818142	hCoV-19/USA/NC-CDC-LC0818142/2022	EPI_ISL_14500553
LC0817530	hCoV-19/USA/DC-CDC-LC0817530/2022	EPI_ISL_14500563
LC0821139	hCoV-19/USA/NM-CDC-LC0821139/2022	EPI_ISL_14500554
LC0822652	hCoV-19/USA/WA-CDC-LC0822652/2022	EPI_ISL_14500556
LC0818455	hCoV-19/USA/FL-CDC-LC0818455/2022	EPI_ISL_14500557
LC0818140	hCoV-19/USA/SC-CDC-LC0818140/2022	EPI_ISL_14500558
LC0817848	hCoV-19/USA/VA-CDC-LC0817848/2022	EPI_ISL_14500559
LC0820902	hCoV-19/USA/HI-CDC-LC0820902/2022	EPI_ISL_14500568
LC0817821	hCoV-19/USA/VA-CDC-LC0817821/2022	EPI_ISL_14500560
LC0820614	hCoV-19/USA/CA-CDC-LC0820614/2022	EPI_ISL_14500574
LC0817820	hCoV-19/USA/VA-CDC-LC0817820/2022	EPI_ISL_14500561
LC0820622	hCoV-19/USA/CA-CDC-LC0820622/2022	EPI_ISL_14500572
LC0822692	hCoV-19/USA/WA-CDC-LC0822692/2022	EPI_ISL_14500565
LC0817880	hCoV-19/USA/NC-CDC-LC0817880/2022	EPI_ISL_14500580
LC0820789	hCoV-19/USA/CA-CDC-LC0820789/2022	EPI_ISL_14500566
LC0818126	hCoV-19/USA/SC-CDC-LC0818126/2022	EPI_ISL_14500585
LC0820611	hCoV-19/USA/CA-CDC-LC0820611/2022	EPI_ISL_14500569
LC0821087	hCoV-19/USA/AZ-CDC-LC0821087/2022	EPI_ISL_14500579
LC0820617	hCoV-19/USA/CA-CDC-LC0820617/2022	EPI_ISL_14500570
LC0820621	hCoV-19/USA/CA-CDC-LC0820621/2022	EPI_ISL_14500571
LC0820904	hCoV-19/USA/IL-CDC-LC0820904/2022	EPI_ISL_14500576
LC0820615	hCoV-19/USA/CA-CDC-LC0820615/2022	EPI_ISL_14500573
LC0820131	hCoV-19/USA/FL-CDC-LC0820131/2022	EPI_ISL_14500588
LC0818286	hCoV-19/USA/FL-CDC-LC0818286/2022	EPI_ISL_14500593
LC0820576	hCoV-19/USA/OR-CDC-LC0820576/2022	EPI_ISL_14500575
LC0817901	hCoV-19/USA/SC-CDC-LC0817901/2022	EPI_ISL_14500598
LC0818085	hCoV-19/USA/DC-CDC-LC0818085/2022	EPI_ISL_14500578
LC0820514	hCoV-19/USA/AK-CDC-LC0820514/2022	EPI_ISL_14500582
LC0817875	hCoV-19/USA/NC-CDC-LC0817875/2022	EPI_ISL_14500603
LC0817650	hCoV-19/USA/SC-CDC-LC0817650/2022	EPI_ISL_14500607
LC0817873	hCoV-19/USA/SC-CDC-LC0817873/2022	EPI_ISL_14500583
LC0820530	hCoV-19/USA/AK-CDC-LC0820530/2022	EPI_ISL_14500584
LC0817885	hCoV-19/USA/NC-CDC-LC0817885/2022	EPI_ISL_14500586
LC0820117	hCoV-19/USA/FL-CDC-LC0820117/2022	EPI_ISL_14500587
LC0817994	hCoV-19/USA/VA-CDC-LC0817994/2022	EPI_ISL_14500594
LC0820433	hCoV-19/USA/FL-CDC-LC0820433/2022	EPI_ISL_14500590
LC0820446	hCoV-19/USA/FL-CDC-LC0820446/2022	EPI_ISL_14500591
LC0820332	hCoV-19/USA/FL-CDC-LC0820332/2022	EPI_ISL_14500592
LC0818131	hCoV-19/USA/VA-CDC-LC0818131/2022	EPI_ISL_14500595
LC0817946	hCoV-19/USA/NC-CDC-LC0817946/2022	EPI_ISL_14500596
LC0817759	hCoV-19/USA/NC-CDC-LC0817759/2022	EPI_ISL_14500597
LC0817905	hCoV-19/USA/SC-CDC-LC0817905/2022	EPI_ISL_14500599
LC0818143	hCoV-19/USA/NC-CDC-LC0818143/2022	EPI_ISL_14500600
LC0817881	hCoV-19/USA/NC-CDC-LC0817881/2022	EPI_ISL_14500601
LC0818087	hCoV-19/USA/NC-CDC-LC0818087/2022	EPI_ISL_14500602
LC0822657	hCoV-19/USA/OR-CDC-LC0822657/2022	EPI_ISL_14500624
LC0818136	hCoV-19/USA/NC-CDC-LC0818136/2022	EPI_ISL_14500604
LC0818127	hCoV-19/USA/NC-CDC-LC0818127/2022	EPI_ISL_14500605
LC0818128	hCoV-19/USA/SC-CDC-LC0818128/2022	EPI_ISL_14500606
LC0818129	hCoV-19/USA/SC-CDC-LC0818129/2022	EPI_ISL_14500608
LC0817882	hCoV-19/USA/NC-CDC-LC0817882/2022	EPI_ISL_14500609
LC0817887	hCoV-19/USA/NC-CDC-LC0817887/2022	EPI_ISL_14500610
LC0822613	hCoV-19/USA/OR-CDC-LC0822613/2022	EPI_ISL_14500617
LC0822414	hCoV-19/USA/AZ-CDC-LC0822414/2022	EPI_ISL_14500625
LC0817886	hCoV-19/USA/NC-CDC-LC0817886/2022	EPI_ISL_14500612
LC0822626	hCoV-19/USA/WA-CDC-LC0822626/2022	EPI_ISL_14500618
LC0822705	hCoV-19/USA/CA-CDC-LC0822705/2022	EPI_ISL_14500614
LC0822097	hCoV-19/USA/TX-CDC-LC0822097/2022	EPI_ISL_14500628
LC0822706	hCoV-19/USA/CA-CDC-LC0822706/2022	EPI_ISL_14500615
LC0822672	hCoV-19/USA/WA-CDC-LC0822672/2022	EPI_ISL_14500620
LC0822669	hCoV-19/USA/OR-CDC-LC0822669/2022	EPI_ISL_14500616
LC0822699	hCoV-19/USA/WA-CDC-LC0822699/2022	EPI_ISL_14500632
LC0822624	hCoV-19/USA/WA-CDC-LC0822624/2022	EPI_ISL_14500621
LC0822642	hCoV-19/USA/WA-CDC-LC0822642/2022	EPI_ISL_14500622
LC0822067	hCoV-19/USA/NM-CDC-LC0822067/2022	EPI_ISL_14500627
LC0822641	hCoV-19/USA/OR-CDC-LC0822641/2022	EPI_ISL_14500623
LC0822073	hCoV-19/USA/NM-CDC-LC0822073/2022	EPI_ISL_14500626
LC0822054	hCoV-19/USA/IA-CDC-LC0822054/2022	EPI_ISL_14500629
LC0822683	hCoV-19/USA/ID-CDC-LC0822683/2022	EPI_ISL_14500636
LC0822694	hCoV-19/USA/OR-CDC-LC0822694/2022	EPI_ISL_14500630
LC0822099	hCoV-19/USA/TX-CDC-LC0822099/2022	EPI_ISL_14500638
LC0822653	hCoV-19/USA/OR-CDC-LC0822653/2022	EPI_ISL_14500631
LC0822647	hCoV-19/USA/WA-CDC-LC0822647/2022	EPI_ISL_14500633
LC0822674	hCoV-19/USA/WA-CDC-LC0822674/2022	EPI_ISL_14500643
LC0822643	hCoV-19/USA/WA-CDC-LC0822643/2022	EPI_ISL_14500634
LC0822671	hCoV-19/USA/WA-CDC-LC0822671/2022	EPI_ISL_14500635
LC0822609	hCoV-19/USA/WA-CDC-LC0822609/2022	EPI_ISL_14500644
LC0822098	hCoV-19/USA/TX-CDC-LC0822098/2022	EPI_ISL_14500637
LC0819774	hCoV-19/USA/NJ-CDC-LC0819774/2022	EPI_ISL_14500649
LC0818462	hCoV-19/USA/FL-CDC-LC0818462/2022	EPI_ISL_14500639
LC0820703	hCoV-19/USA/TX-CDC-LC0820703/2022	EPI_ISL_14500654
LC0818473	hCoV-19/USA/FL-CDC-LC0818473/2022	EPI_ISL_14500640
LC0820688	hCoV-19/USA/MN-CDC-LC0820688/2022	EPI_ISL_14500651
LC0820680	hCoV-19/USA/AZ-CDC-LC0820680/2022	EPI_ISL_14500653
LC0822648	hCoV-19/USA/WA-CDC-LC0822648/2022	EPI_ISL_14500641
LC0822628	hCoV-19/USA/OR-CDC-LC0822628/2022	EPI_ISL_14500642
LC0822737	hCoV-19/USA/CA-CDC-LC0822737/2022	EPI_ISL_14500647
LC0822701	hCoV-19/USA/CA-CDC-LC0822701/2022	EPI_ISL_14500645
LC0820616	hCoV-19/USA/CA-CDC-LC0820616/2022	EPI_ISL_14500660
LC0822735	hCoV-19/USA/CA-CDC-LC0822735/2022	EPI_ISL_14500646
LC0820702	hCoV-19/USA/TX-CDC-LC0820702/2022	EPI_ISL_14500656
LC0822120	hCoV-19/USA/AZ-CDC-LC0822120/2022	EPI_ISL_14500666
LC0822738	hCoV-19/USA/CA-CDC-LC0822738/2022	EPI_ISL_14500648
LC0820772	hCoV-19/USA/AZ-CDC-LC0820772/2022	EPI_ISL_14500650
LC0818457	hCoV-19/USA/FL-CDC-LC0818457/2022	EPI_ISL_14500664
LC0820707	hCoV-19/USA/UT-CDC-LC0820707/2022	EPI_ISL_14500652
LC0820705	hCoV-19/USA/TX-CDC-LC0820705/2022	EPI_ISL_14500655
LC0822686	hCoV-19/USA/WA-CDC-LC0822686/2022	EPI_ISL_14500657
LC0821089	hCoV-19/USA/TX-CDC-LC0821089/2022	EPI_ISL_14500658
LC0820778	hCoV-19/USA/TX-CDC-LC0820778/2022	EPI_ISL_14500659
LC0822109	hCoV-19/USA/TX-CDC-LC0822109/2022	EPI_ISL_14500662
LC0822555	hCoV-19/USA/OR-CDC-LC0822555/2022	EPI_ISL_14500661
LC0822071	hCoV-19/USA/NM-CDC-LC0822071/2022	EPI_ISL_14500663
LC0818291	hCoV-19/USA/FL-CDC-LC0818291/2022	EPI_ISL_14500665
LC0822117	hCoV-19/USA/NM-CDC-LC0822117/2022	EPI_ISL_14500667
LC0823801	hCoV-19/USA/NY-CDC-LC0823801/2022	EPI_ISL_14500685
LC0818295	hCoV-19/USA/FL-CDC-LC0818295/2022	EPI_ISL_14500668
LC0823681	hCoV-19/USA/NJ-CDC-LC0823681/2022	EPI_ISL_14500677
LC0823718	hCoV-19/USA/NJ-CDC-LC0823718/2022	EPI_ISL_14500689
LC0822527	hCoV-19/USA/AK-CDC-LC0822527/2022	EPI_ISL_14500669
LC0822511	hCoV-19/USA/CO-CDC-LC0822511/2022	EPI_ISL_14500670
LC0824158	hCoV-19/USA/NJ-CDC-LC0824158/2022	EPI_ISL_14500678
LC0817758	hCoV-19/USA/VA-CDC-LC0817758/2022	EPI_ISL_14500673
LC0818312	hCoV-19/USA/FL-CDC-LC0818312/2022	EPI_ISL_14500674
LC0823802	hCoV-19/USA/NJ-CDC-LC0823802/2022	EPI_ISL_14500686
LC0821269	hCoV-19/USA/WA-CDC-LC0821269/2022	EPI_ISL_14500691
LC0823778	hCoV-19/USA/CT-CDC-LC0823778/2022	EPI_ISL_14500675
LC0823641	hCoV-19/USA/NJ-CDC-LC0823641/2022	EPI_ISL_14500676
LC0823711	hCoV-19/USA/DE-CDC-LC0823711/2022	EPI_ISL_14500679
LC0822860	hCoV-19/USA/IL-CDC-LC0822860/2022	EPI_ISL_14500680
LC0823800	hCoV-19/USA/NY-CDC-LC0823800/2022	EPI_ISL_14500688
LC0821278	hCoV-19/USA/WA-CDC-LC0821278/2022	EPI_ISL_14500697
LC0823594	hCoV-19/USA/DE-CDC-LC0823594/2022	EPI_ISL_14500681
LC0824206	hCoV-19/USA/NY-CDC-LC0824206/2022	EPI_ISL_14500682
LC0821276	hCoV-19/USA/WA-CDC-LC0821276/2022	EPI_ISL_14500693
LC0824146	hCoV-19/USA/NJ-CDC-LC0824146/2022	EPI_ISL_14500698
LC0823784	hCoV-19/USA/CT-CDC-LC0823784/2022	EPI_ISL_14500708
LC0823737	hCoV-19/USA/NJ-CDC-LC0823737/2022	EPI_ISL_14500683
LC0821284	hCoV-19/USA/OR-CDC-LC0821284/2022	EPI_ISL_14500696
LC0823795	hCoV-19/USA/NY-CDC-LC0823795/2022	EPI_ISL_14500684
LC0823797	hCoV-19/USA/NY-CDC-LC0823797/2022	EPI_ISL_14500690
LC0823798	hCoV-19/USA/NY-CDC-LC0823798/2022	EPI_ISL_14500687
LC0821279	hCoV-19/USA/WA-CDC-LC0821279/2022	EPI_ISL_14500695
LC0821268	hCoV-19/USA/WA-CDC-LC0821268/2022	EPI_ISL_14500692
LC0823189	hCoV-19/USA/TX-CDC-LC0823189/2022	EPI_ISL_14500701
LC0821264	hCoV-19/USA/OR-CDC-LC0821264/2022	EPI_ISL_14500703
LC0821292	hCoV-19/USA/OR-CDC-LC0821292/2022	EPI_ISL_14500694
LC0821410	hCoV-19/USA/CA-CDC-LC0821410/2022	EPI_ISL_14500699
LC0821285	hCoV-19/USA/WA-CDC-LC0821285/2022	EPI_ISL_14500700
LC0818241	hCoV-19/USA/FL-CDC-LC0818241/2022	EPI_ISL_14500702
LC0821262	hCoV-19/USA/WA-CDC-LC0821262/2022	EPI_ISL_14500704
LC0824200	hCoV-19/USA/NY-CDC-LC0824200/2022	EPI_ISL_14500705
LC0823781	hCoV-19/USA/NY-CDC-LC0823781/2022	EPI_ISL_14500706
LC0821272	hCoV-19/USA/WA-CDC-LC0821272/2022	EPI_ISL_14500714
LC0823786	hCoV-19/USA/CT-CDC-LC0823786/2022	EPI_ISL_14500727
LC0823780	hCoV-19/USA/CT-CDC-LC0823780/2022	EPI_ISL_14500707
LC0823329	hCoV-19/USA/NV-CDC-LC0823329/2022	EPI_ISL_14500709
LC0821277	hCoV-19/USA/WA-CDC-LC0821277/2022	EPI_ISL_14500710
LC0821275	hCoV-19/USA/OR-CDC-LC0821275/2022	EPI_ISL_14500711
LC0821291	hCoV-19/USA/OR-CDC-LC0821291/2022	EPI_ISL_14500712
LC0821282	hCoV-19/USA/WA-CDC-LC0821282/2022	EPI_ISL_14500716
LC0821265	hCoV-19/USA/WA-CDC-LC0821265/2022	EPI_ISL_14500713
LC0821271	hCoV-19/USA/WA-CDC-LC0821271/2022	EPI_ISL_14500715
LC0821917	hCoV-19/USA/AZ-CDC-LC0821917/2022	EPI_ISL_14500718
LC0823678	hCoV-19/USA/CT-CDC-LC0823678/2022	EPI_ISL_14500726
LC0823237	hCoV-19/USA/TX-CDC-LC0823237/2022	EPI_ISL_14500719
LC0821281	hCoV-19/USA/WA-CDC-LC0821281/2022	EPI_ISL_14500720
LC0824165	hCoV-19/USA/NJ-CDC-LC0824165/2022	EPI_ISL_14500721
LC0823580	hCoV-19/USA/PA-CDC-LC0823580/2022	EPI_ISL_14500735
LC0822895	hCoV-19/USA/OR-CDC-LC0822895/2022	EPI_ISL_14500722
LC0823157	hCoV-19/USA/MD-CDC-LC0823157/2022	EPI_ISL_14500723
LC0823448	hCoV-19/USA/TX-CDC-LC0823448/2022	EPI_ISL_14500724
LC0823722	hCoV-19/USA/PA-CDC-LC0823722/2022	EPI_ISL_14500725
LC0823754	hCoV-19/USA/CT-CDC-LC0823754/2022	EPI_ISL_14500728
LC0823573	hCoV-19/USA/RI-CDC-LC0823573/2022	EPI_ISL_14500729
LC0823563	hCoV-19/USA/OH-CDC-LC0823563/2022	EPI_ISL_14500741
LC0823576	hCoV-19/USA/NJ-CDC-LC0823576/2022	EPI_ISL_14500730
LC0823792	hCoV-19/USA/CT-CDC-LC0823792/2022	EPI_ISL_14500733
LC0823790	hCoV-19/USA/CT-CDC-LC0823790/2022	EPI_ISL_14500731
LC0821290	hCoV-19/USA/WA-CDC-LC0821290/2022	EPI_ISL_14500732
LC0823622	hCoV-19/USA/PA-CDC-LC0823622/2022	EPI_ISL_14500734
LC0823715	hCoV-19/USA/NJ-CDC-LC0823715/2022	EPI_ISL_14500736
LC0821321	hCoV-19/USA/CA-CDC-LC0821321/2022	EPI_ISL_14500746
LC0823590	hCoV-19/USA/NY-CDC-LC0823590/2022	EPI_ISL_14500738
LC0824163	hCoV-19/USA/PA-CDC-LC0824163/2022	EPI_ISL_14500739
LC0823616	hCoV-19/USA/PA-CDC-LC0823616/2022	EPI_ISL_14500740
LC0821325	hCoV-19/USA/CA-CDC-LC0821325/2022	EPI_ISL_14500745
LC0823430	hCoV-19/USA/AZ-CDC-LC0823430/2022	EPI_ISL_14500742
LC0823158	hCoV-19/USA/AZ-CDC-LC0823158/2022	EPI_ISL_14500743
LC0821925	hCoV-19/USA/AZ-CDC-LC0821925/2022	EPI_ISL_14500761
LC0821845	hCoV-19/USA/NM-CDC-LC0821845/2022	EPI_ISL_14500744
LC0821318	hCoV-19/USA/CA-CDC-LC0821318/2022	EPI_ISL_14500747
LC0824972	hCoV-19/USA/DC-CDC-LC0824972/2022	EPI_ISL_14500748
LC0818369	hCoV-19/USA/FL-CDC-LC0818369/2022	EPI_ISL_14500749
LC0821846	hCoV-19/USA/NM-CDC-LC0821846/2022	EPI_ISL_14500750
LC0824976	hCoV-19/USA/VA-CDC-LC0824976/2022	EPI_ISL_14500751
LC0823788	hCoV-19/USA/NJ-CDC-LC0823788/2022	EPI_ISL_14500752
LC0821850	hCoV-19/USA/AZ-CDC-LC0821850/2022	EPI_ISL_14500753
LC0821369	hCoV-19/USA/CA-CDC-LC0821369/2022	EPI_ISL_14500754
LC0821458	hCoV-19/USA/CA-CDC-LC0821458/2022	EPI_ISL_14500778
LC0823811	hCoV-19/USA/NJ-CDC-LC0823811/2022	EPI_ISL_14500756
LC0823787	hCoV-19/USA/NJ-CDC-LC0823787/2022	EPI_ISL_14500757
LC0823757	hCoV-19/USA/NJ-CDC-LC0823757/2022	EPI_ISL_14500764
LC0823777	hCoV-19/USA/NJ-CDC-LC0823777/2022	EPI_ISL_14500758
LC0821383	hCoV-19/USA/CA-CDC-LC0821383/2022	EPI_ISL_14500759
LC0030253	hCoV-19/USA/RI-CDC-LC0030253/2021	EPI_ISL_1462852
LC0821729	hCoV-19/USA/NM-CDC-LC0821729/2022	EPI_ISL_14500760
LC0821731	hCoV-19/USA/NM-CDC-LC0821731/2022	EPI_ISL_14500763
LC0821929	hCoV-19/USA/NM-CDC-LC0821929/2022	EPI_ISL_14500762
LC0824987	hCoV-19/USA/MD-CDC-LC0824987/2022	EPI_ISL_14500771
LC0821730	hCoV-19/USA/NM-CDC-LC0821730/2022	EPI_ISL_14500765
LC0821340	hCoV-19/USA/CA-CDC-LC0821340/2022	EPI_ISL_14500785
LC0821886	hCoV-19/USA/NM-CDC-LC0821886/2022	EPI_ISL_14500766
LC0824977	hCoV-19/USA/NC-CDC-LC0824977/2022	EPI_ISL_14500767
LC0821738	hCoV-19/USA/NM-CDC-LC0821738/2022	EPI_ISL_14500768
LC0821924	hCoV-19/USA/AZ-CDC-LC0821924/2022	EPI_ISL_14500769
LC0821739	hCoV-19/USA/AZ-CDC-LC0821739/2022	EPI_ISL_14500770
LC0823782	hCoV-19/USA/NJ-CDC-LC0823782/2022	EPI_ISL_14500772
LC0823534	hCoV-19/USA/MD-CDC-LC0823534/2022	EPI_ISL_14500773
LC0821840	hCoV-19/USA/AZ-CDC-LC0821840/2022	EPI_ISL_14500774
LC0821921	hCoV-19/USA/AZ-CDC-LC0821921/2022	EPI_ISL_14500775
LC0821328	hCoV-19/USA/CA-CDC-LC0821328/2022	EPI_ISL_14500776
LC0823351	hCoV-19/USA/UT-CDC-LC0823351/2022	EPI_ISL_14500779
LC0821327	hCoV-19/USA/CA-CDC-LC0821327/2022	EPI_ISL_14500777
LC0823341	hCoV-19/USA/NM-CDC-LC0823341/2022	EPI_ISL_14500780
LC0821288	hCoV-19/USA/WA-CDC-LC0821288/2022	EPI_ISL_14500781
LC0821480	hCoV-19/USA/CA-CDC-LC0821480/2022	EPI_ISL_14500782
LC0821343	hCoV-19/USA/CA-CDC-LC0821343/2022	EPI_ISL_14500784
LC0821481	hCoV-19/USA/CA-CDC-LC0821481/2022	EPI_ISL_14500783
LC0821342	hCoV-19/USA/CA-CDC-LC0821342/2022	EPI_ISL_14500786
LC0821341	hCoV-19/USA/CA-CDC-LC0821341/2022	EPI_ISL_14500787
LC0821339	hCoV-19/USA/CA-CDC-LC0821339/2022	EPI_ISL_14500788
LC0821314	hCoV-19/USA/CA-CDC-LC0821314/2022	EPI_ISL_14500802
LC0821453	hCoV-19/USA/CA-CDC-LC0821453/2022	EPI_ISL_14500806
LC0821344	hCoV-19/USA/CA-CDC-LC0821344/2022	EPI_ISL_14500789
LC0821392	hCoV-19/USA/CA-CDC-LC0821392/2022	EPI_ISL_14500790
LC0824202	hCoV-19/USA/NY-CDC-LC0824202/2022	EPI_ISL_14500791
LC0821317	hCoV-19/USA/CA-CDC-LC0821317/2022	EPI_ISL_14500807
LC0824197	hCoV-19/USA/NY-CDC-LC0824197/2022	EPI_ISL_14500792
LC0824166	hCoV-19/USA/NJ-CDC-LC0824166/2022	EPI_ISL_14500793
LC0821316	hCoV-19/USA/CA-CDC-LC0821316/2022	EPI_ISL_14500811
LC0821462	hCoV-19/USA/CA-CDC-LC0821462/2022	EPI_ISL_14500794
LC0822942	hCoV-19/USA/KS-CDC-LC0822942/2022	EPI_ISL_14500795
LC0822957	hCoV-19/USA/CO-CDC-LC0822957/2022	EPI_ISL_14500814
LC0824974	hCoV-19/USA/NC-CDC-LC0824974/2022	EPI_ISL_14500796
LC0821851	hCoV-19/USA/NM-CDC-LC0821851/2022	EPI_ISL_14500797
LC0821853	hCoV-19/USA/NM-CDC-LC0821853/2022	EPI_ISL_14500798
LC0821848	hCoV-19/USA/AZ-CDC-LC0821848/2022	EPI_ISL_14500799
LC0821456	hCoV-19/USA/CA-CDC-LC0821456/2022	EPI_ISL_14500800
LC0818343	hCoV-19/USA/FL-CDC-LC0818343/2022	EPI_ISL_14500804
LC0821454	hCoV-19/USA/CA-CDC-LC0821454/2022	EPI_ISL_14500801
LC0821468	hCoV-19/USA/CA-CDC-LC0821468/2022	EPI_ISL_14500803
LC0821464	hCoV-19/USA/CA-CDC-LC0821464/2022	EPI_ISL_14500805
LC0823159	hCoV-19/USA/KS-CDC-LC0823159/2022	EPI_ISL_14500808
LC0823271	hCoV-19/USA/TX-CDC-LC0823271/2022	EPI_ISL_14500818
LC0821313	hCoV-19/USA/CA-CDC-LC0821313/2022	EPI_ISL_14500809
LC0823133	hCoV-19/USA/CO-CDC-LC0823133/2022	EPI_ISL_14500815
LC0824167	hCoV-19/USA/NJ-CDC-LC0824167/2022	EPI_ISL_14500810
LC0823352	hCoV-19/USA/TX-CDC-LC0823352/2022	EPI_ISL_14500829
LC0823629	hCoV-19/USA/MA-CDC-LC0823629/2022	EPI_ISL_14500835
LC0823243	hCoV-19/USA/TX-CDC-LC0823243/2022	EPI_ISL_14500812
LC0821887	hCoV-19/USA/AZ-CDC-LC0821887/2022	EPI_ISL_14500817
LC0824164	hCoV-19/USA/NJ-CDC-LC0824164/2022	EPI_ISL_14500813
LC0822903	hCoV-19/USA/NV-CDC-LC0822903/2022	EPI_ISL_14500816
LC0823086	hCoV-19/USA/TX-CDC-LC0823086/2022	EPI_ISL_14500819
LC0821915	hCoV-19/USA/AZ-CDC-LC0821915/2022	EPI_ISL_14500820
LC0821736	hCoV-19/USA/NM-CDC-LC0821736/2022	EPI_ISL_14500821
LC0821920	hCoV-19/USA/AZ-CDC-LC0821920/2022	EPI_ISL_14500822
LC0823354	hCoV-19/USA/TX-CDC-LC0823354/2022	EPI_ISL_14500827
LC0821890	hCoV-19/USA/AZ-CDC-LC0821890/2022	EPI_ISL_14500823
LC0823088	hCoV-19/USA/TX-CDC-LC0823088/2022	EPI_ISL_14500824
LC0822897	hCoV-19/USA/TX-CDC-LC0822897/2022	EPI_ISL_14500825
LC0823579	hCoV-19/USA/NJ-CDC-LC0823579/2022	EPI_ISL_14500832
LC0822984	hCoV-19/USA/LA-CDC-LC0822984/2022	EPI_ISL_14500826
LC0823347	hCoV-19/USA/NV-CDC-LC0823347/2022	EPI_ISL_14500834
LC0823356	hCoV-19/USA/TX-CDC-LC0823356/2022	EPI_ISL_14500828
LC0823247	hCoV-19/USA/AR-CDC-LC0823247/2022	EPI_ISL_14500830
LC0822995	hCoV-19/USA/OH-CDC-LC0822995/2022	EPI_ISL_14500831
LC0822998	hCoV-19/USA/OH-CDC-LC0822998/2022	EPI_ISL_14500833
LC0818325	hCoV-19/USA/FL-CDC-LC0818325/2022	EPI_ISL_14500848
LC0823568	hCoV-19/USA/NY-CDC-LC0823568/2022	EPI_ISL_14500836
LC0818232	hCoV-19/USA/FL-CDC-LC0818232/2022	EPI_ISL_14500846
LC0823618	hCoV-19/USA/NY-CDC-LC0823618/2022	EPI_ISL_14500838
LC0823281	hCoV-19/USA/TX-CDC-LC0823281/2022	EPI_ISL_14500839
LC0823245	hCoV-19/USA/TX-CDC-LC0823245/2022	EPI_ISL_14500840
LC0823069	hCoV-19/USA/WA-CDC-LC0823069/2022	EPI_ISL_14500841
LC0818230	hCoV-19/USA/FL-CDC-LC0818230/2022	EPI_ISL_14500845
LC0823548	hCoV-19/USA/KY-CDC-LC0823548/2022	EPI_ISL_14500842
LC0818227	hCoV-19/USA/FL-CDC-LC0818227/2022	EPI_ISL_14500851
LC0818459	hCoV-19/USA/FL-CDC-LC0818459/2022	EPI_ISL_14500847
LC0823270	hCoV-19/USA/AZ-CDC-LC0823270/2022	EPI_ISL_14500864
LC0818238	hCoV-19/USA/FL-CDC-LC0818238/2022	EPI_ISL_14500849
LC0822835	hCoV-19/USA/FL-CDC-LC0822835/2022	EPI_ISL_14500855
LC0818306	hCoV-19/USA/FL-CDC-LC0818306/2022	EPI_ISL_14500850
LC0818280	hCoV-19/USA/FL-CDC-LC0818280/2022	EPI_ISL_14500852
LC0818460	hCoV-19/USA/FL-CDC-LC0818460/2022	EPI_ISL_14500853
LC0822934	hCoV-19/USA/IA-CDC-LC0822934/2022	EPI_ISL_14500873
LC0822102	hCoV-19/USA/TX-CDC-LC0822102/2022	EPI_ISL_14500857
LC0821854	hCoV-19/USA/AZ-CDC-LC0821854/2022	EPI_ISL_14500865
LC0823378	hCoV-19/USA/TX-CDC-LC0823378/2022	EPI_ISL_14500858
LC0822961	hCoV-19/USA/CO-CDC-LC0822961/2022	EPI_ISL_14500861
LC0823244	hCoV-19/USA/CO-CDC-LC0823244/2022	EPI_ISL_14500862
LC0823467	hCoV-19/USA/CO-CDC-LC0823467/2022	EPI_ISL_14500863
LC0822905	hCoV-19/USA/AZ-CDC-LC0822905/2022	EPI_ISL_14500896
LC0822816	hCoV-19/USA/IN-CDC-LC0822816/2022	EPI_ISL_14500866
LC0822924	hCoV-19/USA/TX-CDC-LC0822924/2022	EPI_ISL_14500881
LC0823540	hCoV-19/USA/KY-CDC-LC0823540/2022	EPI_ISL_14500868
LC0818328	hCoV-19/USA/FL-CDC-LC0818328/2022	EPI_ISL_14500869
LC0823152	hCoV-19/USA/TX-CDC-LC0823152/2022	EPI_ISL_14500874
LC0823824	hCoV-19/USA/NJ-CDC-LC0823824/2022	EPI_ISL_14500870
LC0822993	hCoV-19/USA/KY-CDC-LC0822993/2022	EPI_ISL_14500871
LC0822926	hCoV-19/USA/TX-CDC-LC0822926/2022	EPI_ISL_14500875
LC0822916	hCoV-19/USA/TX-CDC-LC0822916/2022	EPI_ISL_14500876
LC0823472	hCoV-19/USA/TX-CDC-LC0823472/2022	EPI_ISL_14500889
LC0824182	hCoV-19/USA/PA-CDC-LC0824182/2022	EPI_ISL_14500877
LC0822922	hCoV-19/USA/TX-CDC-LC0822922/2022	EPI_ISL_14500882
LC0823087	hCoV-19/USA/TX-CDC-LC0823087/2022	EPI_ISL_14500883
LC0823549	hCoV-19/USA/KY-CDC-LC0823549/2022	EPI_ISL_14500886
LC0821737	hCoV-19/USA/NM-CDC-LC0821737/2022	EPI_ISL_14500893
LC0822853	hCoV-19/USA/WV-CDC-LC0822853/2022	EPI_ISL_14500884
LC0823538	hCoV-19/USA/OH-CDC-LC0823538/2022	EPI_ISL_14500905
LC0822829	hCoV-19/USA/IN-CDC-LC0822829/2022	EPI_ISL_14500906
LC0822815	hCoV-19/USA/IN-CDC-LC0822815/2022	EPI_ISL_14500885
LC0823466	hCoV-19/USA/TX-CDC-LC0823466/2022	EPI_ISL_14500887
LC0822821	hCoV-19/USA/KY-CDC-LC0822821/2022	EPI_ISL_14500907
LC0822901	hCoV-19/USA/TX-CDC-LC0822901/2022	EPI_ISL_14500888
LC0823545	hCoV-19/USA/OH-CDC-LC0823545/2022	EPI_ISL_14500890
LC0824162	hCoV-19/USA/PA-CDC-LC0824162/2022	EPI_ISL_14500891
LC0822833	hCoV-19/USA/KY-CDC-LC0822833/2022	EPI_ISL_14500914
LC0822908	hCoV-19/USA/NM-CDC-LC0822908/2022	EPI_ISL_14500892
LC0822966	hCoV-19/USA/ND-CDC-LC0822966/2022	EPI_ISL_14500894
LC0823239	hCoV-19/USA/OK-CDC-LC0823239/2022	EPI_ISL_14500919
LC0823550	hCoV-19/USA/OH-CDC-LC0823550/2022	EPI_ISL_14500897
LC0823577	hCoV-19/USA/PA-CDC-LC0823577/2022	EPI_ISL_14500898
LC0823536	hCoV-19/USA/OH-CDC-LC0823536/2022	EPI_ISL_14500899
LC0823543	hCoV-19/USA/WV-CDC-LC0823543/2022	EPI_ISL_14500900
LC0824161	hCoV-19/USA/PA-CDC-LC0824161/2022	EPI_ISL_14500902
LC0822975	hCoV-19/USA/OK-CDC-LC0822975/2022	EPI_ISL_14500921
LC0823539	hCoV-19/USA/OH-CDC-LC0823539/2022	EPI_ISL_14500901
LC0823535	hCoV-19/USA/OH-CDC-LC0823535/2022	EPI_ISL_14500903
LC0824179	hCoV-19/USA/NJ-CDC-LC0824179/2022	EPI_ISL_14500908
LC0823774	hCoV-19/USA/NY-CDC-LC0823774/2022	EPI_ISL_14500909
LC0822827	hCoV-19/USA/KY-CDC-LC0822827/2022	EPI_ISL_14500910
LC0822999	hCoV-19/USA/MI-CDC-LC0822999/2022	EPI_ISL_14500912
LC0822812	hCoV-19/USA/IL-CDC-LC0822812/2022	EPI_ISL_14500911
LC0823240	hCoV-19/USA/KS-CDC-LC0823240/2022	EPI_ISL_14500917
LC0822971	hCoV-19/USA/TX-CDC-LC0822971/2022	EPI_ISL_14500913
LC0823002	hCoV-19/USA/VA-CDC-LC0823002/2022	EPI_ISL_14500922
LC0823303	hCoV-19/USA/TX-CDC-LC0823303/2022	EPI_ISL_14500915
LC0823712	hCoV-19/USA/NY-CDC-LC0823712/2022	EPI_ISL_14500923
LC0823268	hCoV-19/USA/KS-CDC-LC0823268/2022	EPI_ISL_14500916
LC0824160	hCoV-19/USA/NY-CDC-LC0824160/2022	EPI_ISL_14500920
LC0823817	hCoV-19/USA/NJ-CDC-LC0823817/2022	EPI_ISL_14500924
LC0822977	hCoV-19/USA/OK-CDC-LC0822977/2022	EPI_ISL_14500926
LC0822029	hCoV-19/USA/TX-CDC-LC0822029/2022	EPI_ISL_14500948
LC0822976	hCoV-19/USA/OK-CDC-LC0822976/2022	EPI_ISL_14500927
LC0822825	hCoV-19/USA/KY-CDC-LC0822825/2022	EPI_ISL_14500928
LC0822072	hCoV-19/USA/AZ-CDC-LC0822072/2022	EPI_ISL_14500929
LC0822089	hCoV-19/USA/TX-CDC-LC0822089/2022	EPI_ISL_14500930
LC0822562	hCoV-19/USA/CA-CDC-LC0822562/2022	EPI_ISL_14500932
LC0822092	hCoV-19/USA/TX-CDC-LC0822092/2022	EPI_ISL_14500933
LC0822082	hCoV-19/USA/AR-CDC-LC0822082/2022	EPI_ISL_14500934
LC0822079	hCoV-19/USA/AZ-CDC-LC0822079/2022	EPI_ISL_14500935
LC0822091	hCoV-19/USA/TX-CDC-LC0822091/2022	EPI_ISL_14500936
LC0823382	hCoV-19/USA/AZ-CDC-LC0823382/2022	EPI_ISL_14500939
LC0822094	hCoV-19/USA/KS-CDC-LC0822094/2022	EPI_ISL_14500940
LC0822589	hCoV-19/USA/CA-CDC-LC0822589/2022	EPI_ISL_14500944
LC0822122	hCoV-19/USA/NV-CDC-LC0822122/2022	EPI_ISL_14500942
LC0822599	hCoV-19/USA/AZ-CDC-LC0822599/2022	EPI_ISL_14500943
LC0822561	hCoV-19/USA/CA-CDC-LC0822561/2022	EPI_ISL_14500945
LC0822086	hCoV-19/USA/TX-CDC-LC0822086/2022	EPI_ISL_14500953
LC0822571	hCoV-19/USA/CA-CDC-LC0822571/2022	EPI_ISL_14500946
LC0822574	hCoV-19/USA/CA-CDC-LC0822574/2022	EPI_ISL_14500949
LC0822083	hCoV-19/USA/TX-CDC-LC0822083/2022	EPI_ISL_14500955
LC0822509	hCoV-19/USA/WA-CDC-LC0822509/2022	EPI_ISL_14500950
LC0823515	hCoV-19/USA/AZ-CDC-LC0823515/2022	EPI_ISL_14500951
LC0823519	hCoV-19/USA/AZ-CDC-LC0823519/2022	EPI_ISL_14500952
LC0822095	hCoV-19/USA/TX-CDC-LC0822095/2022	EPI_ISL_14500954
LC0822572	hCoV-19/USA/CA-CDC-LC0822572/2022	EPI_ISL_14500967
LC0822088	hCoV-19/USA/TX-CDC-LC0822088/2022	EPI_ISL_14500956
LC0822205	hCoV-19/USA/TX-CDC-LC0822205/2022	EPI_ISL_14500971
LC0823477	hCoV-19/USA/AZ-CDC-LC0823477/2022	EPI_ISL_14500957
LC0821335	hCoV-19/USA/CA-CDC-LC0821335/2022	EPI_ISL_14500958
LC0823174	hCoV-19/USA/AZ-CDC-LC0823174/2022	EPI_ISL_14500959
LC0822075	hCoV-19/USA/TX-CDC-LC0822075/2022	EPI_ISL_14500972
LC0822577	hCoV-19/USA/CA-CDC-LC0822577/2022	EPI_ISL_14500960
LC0823373	hCoV-19/USA/AZ-CDC-LC0823373/2022	EPI_ISL_14500961
LC0822576	hCoV-19/USA/CA-CDC-LC0822576/2022	EPI_ISL_14500962
LC0822568	hCoV-19/USA/CA-CDC-LC0822568/2022	EPI_ISL_14500963
LC0822573	hCoV-19/USA/CA-CDC-LC0822573/2022	EPI_ISL_14500964
LC0823264	hCoV-19/USA/AZ-CDC-LC0823264/2022	EPI_ISL_14500965
LC0822070	hCoV-19/USA/AZ-CDC-LC0822070/2022	EPI_ISL_14500966
LC0822113	hCoV-19/USA/TX-CDC-LC0822113/2022	EPI_ISL_14500968
LC0822551	hCoV-19/USA/PA-CDC-LC0822551/2022	EPI_ISL_14500969
LC0822104	hCoV-19/USA/TX-CDC-LC0822104/2022	EPI_ISL_14500970
LC0822208	hCoV-19/USA/TX-CDC-LC0822208/2022	EPI_ISL_14500974
LC0822794	hCoV-19/USA/CA-CDC-LC0822794/2022	EPI_ISL_14500981
LC0822210	hCoV-19/USA/CO-CDC-LC0822210/2022	EPI_ISL_14500975
LC0822773	hCoV-19/USA/CA-CDC-LC0822773/2022	EPI_ISL_14500976
LC0822785	hCoV-19/USA/CA-CDC-LC0822785/2022	EPI_ISL_14500980
LC0822791	hCoV-19/USA/CA-CDC-LC0822791/2022	EPI_ISL_14500977
LC0822734	hCoV-19/USA/CA-CDC-LC0822734/2022	EPI_ISL_14500993
LC0821390	hCoV-19/USA/CA-CDC-LC0821390/2022	EPI_ISL_14500995
LC0820521	hCoV-19/USA/WA-CDC-LC0820521/2022	EPI_ISL_14500978
LC0820523	hCoV-19/USA/WA-CDC-LC0820523/2022	EPI_ISL_14500979
LC0822789	hCoV-19/USA/CA-CDC-LC0822789/2022	EPI_ISL_14500982
LC0822790	hCoV-19/USA/CA-CDC-LC0822790/2022	EPI_ISL_14500983
LC0823507	hCoV-19/USA/AZ-CDC-LC0823507/2022	EPI_ISL_14500984
LC0823377	hCoV-19/USA/AZ-CDC-LC0823377/2022	EPI_ISL_14500986
LC0822754	hCoV-19/USA/CA-CDC-LC0822754/2022	EPI_ISL_14500991
LC0820570	hCoV-19/USA/WA-CDC-LC0820570/2022	EPI_ISL_14501004
LC0823487	hCoV-19/USA/AZ-CDC-LC0823487/2022	EPI_ISL_14500987
LC0822724	hCoV-19/USA/CA-CDC-LC0822724/2022	EPI_ISL_14500988
LC0822715	hCoV-19/USA/CA-CDC-LC0822715/2022	EPI_ISL_14500999
LC0822722	hCoV-19/USA/CA-CDC-LC0822722/2022	EPI_ISL_14500989
LC0822736	hCoV-19/USA/CA-CDC-LC0822736/2022	EPI_ISL_14500990
LC0822739	hCoV-19/USA/CA-CDC-LC0822739/2022	EPI_ISL_14500992
LC0822733	hCoV-19/USA/CA-CDC-LC0822733/2022	EPI_ISL_14500997
LC0822730	hCoV-19/USA/CA-CDC-LC0822730/2022	EPI_ISL_14500996
LC0820792	hCoV-19/USA/CA-CDC-LC0820792/2022	EPI_ISL_14501007
LC0822717	hCoV-19/USA/CA-CDC-LC0822717/2022	EPI_ISL_14500998
LC0823173	hCoV-19/USA/AZ-CDC-LC0823173/2022	EPI_ISL_14501000
LC0822719	hCoV-19/USA/CA-CDC-LC0822719/2022	EPI_ISL_14501001
LC0822703	hCoV-19/USA/CA-CDC-LC0822703/2022	EPI_ISL_14501002
LC0820578	hCoV-19/USA/WA-CDC-LC0820578/2022	EPI_ISL_14501013
LC0820535	hCoV-19/USA/WA-CDC-LC0820535/2022	EPI_ISL_14501015
LC0822702	hCoV-19/USA/CA-CDC-LC0822702/2022	EPI_ISL_14501003
LC0823439	hCoV-19/USA/AZ-CDC-LC0823439/2022	EPI_ISL_14501011
LC0820573	hCoV-19/USA/WA-CDC-LC0820573/2022	EPI_ISL_14501005
LC0820798	hCoV-19/USA/CA-CDC-LC0820798/2022	EPI_ISL_14501006
LC0820060	hCoV-19/USA/WI-CDC-LC0820060/2022	EPI_ISL_14501022
LC0820892	hCoV-19/USA/CA-CDC-LC0820892/2022	EPI_ISL_14501008
LC0820548	hCoV-19/USA/OR-CDC-LC0820548/2022	EPI_ISL_14501016
LC0820893	hCoV-19/USA/CA-CDC-LC0820893/2022	EPI_ISL_14501009
LC0820896	hCoV-19/USA/TX-CDC-LC0820896/2022	EPI_ISL_14501010
LC0820584	hCoV-19/USA/WA-CDC-LC0820584/2022	EPI_ISL_14501012
LC0820552	hCoV-19/USA/WA-CDC-LC0820552/2022	EPI_ISL_14501014
LC0822750	hCoV-19/USA/CA-CDC-LC0822750/2022	EPI_ISL_14501034
LC0820540	hCoV-19/USA/WA-CDC-LC0820540/2022	EPI_ISL_14501017
LC0820586	hCoV-19/USA/WA-CDC-LC0820586/2022	EPI_ISL_14501020
LC0823188	hCoV-19/USA/AZ-CDC-LC0823188/2022	EPI_ISL_14501028
LC0822727	hCoV-19/USA/CA-CDC-LC0822727/2022	EPI_ISL_14501018
LC0820581	hCoV-19/USA/WA-CDC-LC0820581/2022	EPI_ISL_14501019
LC0820546	hCoV-19/USA/WA-CDC-LC0820546/2022	EPI_ISL_14501025
LC0822533	hCoV-19/USA/WA-CDC-LC0822533/2022	EPI_ISL_14501041
LC0820525	hCoV-19/USA/WA-CDC-LC0820525/2022	EPI_ISL_14501021
LC0822552	hCoV-19/USA/OR-CDC-LC0822552/2022	EPI_ISL_14501036
LC0820538	hCoV-19/USA/WA-CDC-LC0820538/2022	EPI_ISL_14501023
LC0820527	hCoV-19/USA/WA-CDC-LC0820527/2022	EPI_ISL_14501024
LC0822211	hCoV-19/USA/OK-CDC-LC0822211/2022	EPI_ISL_14501048
LC0823405	hCoV-19/USA/AZ-CDC-LC0823405/2022	EPI_ISL_14501029
LC0820558	hCoV-19/USA/WA-CDC-LC0820558/2022	EPI_ISL_14501031
LC0822112	hCoV-19/USA/TX-CDC-LC0822112/2022	EPI_ISL_14501047
LC0822759	hCoV-19/USA/CA-CDC-LC0822759/2022	EPI_ISL_14501052
LC0820520	hCoV-19/USA/WA-CDC-LC0820520/2022	EPI_ISL_14501032
LC0822523	hCoV-19/USA/CA-CDC-LC0822523/2022	EPI_ISL_14501039
LC0822749	hCoV-19/USA/CA-CDC-LC0822749/2022	EPI_ISL_14501033
LC0822745	hCoV-19/USA/CA-CDC-LC0822745/2022	EPI_ISL_14501035
LC0822034	hCoV-19/USA/AZ-CDC-LC0822034/2022	EPI_ISL_14501042
LC0823435	hCoV-19/USA/AZ-CDC-LC0823435/2022	EPI_ISL_14501037
LC0822595	hCoV-19/USA/CA-CDC-LC0822595/2022	EPI_ISL_14501054
LC0822524	hCoV-19/USA/FL-CDC-LC0822524/2022	EPI_ISL_14501040
LC0822204	hCoV-19/USA/MN-CDC-LC0822204/2022	EPI_ISL_14501043
LC0822103	hCoV-19/USA/TX-CDC-LC0822103/2022	EPI_ISL_14501045
LC0822108	hCoV-19/USA/TX-CDC-LC0822108/2022	EPI_ISL_14501046
LC0822090	hCoV-19/USA/OK-CDC-LC0822090/2022	EPI_ISL_14501064
LC0822720	hCoV-19/USA/CA-CDC-LC0822720/2022	EPI_ISL_14501069
LC0822111	hCoV-19/USA/TX-CDC-LC0822111/2022	EPI_ISL_14501049
LC0822760	hCoV-19/USA/CA-CDC-LC0822760/2022	EPI_ISL_14501050
LC0822765	hCoV-19/USA/CA-CDC-LC0822765/2022	EPI_ISL_14501055
LC0822756	hCoV-19/USA/CA-CDC-LC0822756/2022	EPI_ISL_14501051
LC0822602	hCoV-19/USA/CA-CDC-LC0822602/2022	EPI_ISL_14501053
LC0822744	hCoV-19/USA/CA-CDC-LC0822744/2022	EPI_ISL_14501068
LC0822052	hCoV-19/USA/CO-CDC-LC0822052/2022	EPI_ISL_14501078
LC0822593	hCoV-19/USA/CA-CDC-LC0822593/2022	EPI_ISL_14501057
LC0822772	hCoV-19/USA/CA-CDC-LC0822772/2022	EPI_ISL_14501058
LC0822766	hCoV-19/USA/CA-CDC-LC0822766/2022	EPI_ISL_14501059
LC0822768	hCoV-19/USA/CA-CDC-LC0822768/2022	EPI_ISL_14501060
LC0822758	hCoV-19/USA/CA-CDC-LC0822758/2022	EPI_ISL_14501062
LC0822769	hCoV-19/USA/CA-CDC-LC0822769/2022	EPI_ISL_14501063
LC0822718	hCoV-19/USA/CA-CDC-LC0822718/2022	EPI_ISL_14501066
LC0822721	hCoV-19/USA/CA-CDC-LC0822721/2022	EPI_ISL_14501067
LC0823175	hCoV-19/USA/AZ-CDC-LC0823175/2022	EPI_ISL_14501074
LC0822716	hCoV-19/USA/CA-CDC-LC0822716/2022	EPI_ISL_14501070
LC0823476	hCoV-19/USA/AZ-CDC-LC0823476/2022	EPI_ISL_14501079
LC0822728	hCoV-19/USA/CA-CDC-LC0822728/2022	EPI_ISL_14501071
LC0823479	hCoV-19/USA/NM-CDC-LC0823479/2022	EPI_ISL_14501081
LC0822713	hCoV-19/USA/CA-CDC-LC0822713/2022	EPI_ISL_14501073
LC0823510	hCoV-19/USA/AZ-CDC-LC0823510/2022	EPI_ISL_14501083
LC0820557	hCoV-19/USA/WA-CDC-LC0820557/2022	EPI_ISL_14501075
LC0823204	hCoV-19/USA/AZ-CDC-LC0823204/2022	EPI_ISL_14501076
LC0822216	hCoV-19/USA/CO-CDC-LC0822216/2022	EPI_ISL_14501090
LC0823172	hCoV-19/USA/AZ-CDC-LC0823172/2022	EPI_ISL_14501082
LC0822060	hCoV-19/USA/CO-CDC-LC0822060/2022	EPI_ISL_14501084
LC0822064	hCoV-19/USA/CO-CDC-LC0822064/2022	EPI_ISL_14501086
LC0822206	hCoV-19/USA/CO-CDC-LC0822206/2022	EPI_ISL_14501087
LC0822941	hCoV-19/USA/KS-CDC-LC0822941/2022	EPI_ISL_14501094
LC0822201	hCoV-19/USA/CO-CDC-LC0822201/2022	EPI_ISL_14501088
LC0823375	hCoV-19/USA/AZ-CDC-LC0823375/2022	EPI_ISL_14501092
LC0823508	hCoV-19/USA/AZ-CDC-LC0823508/2022	EPI_ISL_14501093
LC0817747	hCoV-19/USA/NC-CDC-LC0817747/2022	EPI_ISL_14501106
LC0817971	hCoV-19/USA/FL-CDC-LC0817971/2022	EPI_ISL_14501113
LC0821364	hCoV-19/USA/CA-CDC-LC0821364/2022	EPI_ISL_14501096
LC0821353	hCoV-19/USA/CA-CDC-LC0821353/2022	EPI_ISL_14501097
LC0818177	hCoV-19/USA/MD-CDC-LC0818177/2022	EPI_ISL_14501100
LC0821336	hCoV-19/USA/CA-CDC-LC0821336/2022	EPI_ISL_14501119
LC0821354	hCoV-19/USA/CA-CDC-LC0821354/2022	EPI_ISL_14501098
LC0821350	hCoV-19/USA/CA-CDC-LC0821350/2022	EPI_ISL_14501099
LC0818073	hCoV-19/USA/FL-CDC-LC0818073/2022	EPI_ISL_14501108
LC0817988	hCoV-19/USA/TN-CDC-LC0817988/2022	EPI_ISL_14501118
LC0817976	hCoV-19/USA/FL-CDC-LC0817976/2022	EPI_ISL_14501101
LC0818064	hCoV-19/USA/FL-CDC-LC0818064/2022	EPI_ISL_14501112
LC0817749	hCoV-19/USA/VA-CDC-LC0817749/2022	EPI_ISL_14501116
LC0817975	hCoV-19/USA/FL-CDC-LC0817975/2022	EPI_ISL_14501102
LC0818083	hCoV-19/USA/FL-CDC-LC0818083/2022	EPI_ISL_14501104
LC0817986	hCoV-19/USA/FL-CDC-LC0817986/2022	EPI_ISL_14501103
LC0818066	hCoV-19/USA/FL-CDC-LC0818066/2022	EPI_ISL_14501105
LC0817982	hCoV-19/USA/FL-CDC-LC0817982/2022	EPI_ISL_14501107
LC0817954	hCoV-19/USA/FL-CDC-LC0817954/2022	EPI_ISL_14501109
LC0821409	hCoV-19/USA/CA-CDC-LC0821409/2022	EPI_ISL_14501128
LC0818077	hCoV-19/USA/FL-CDC-LC0818077/2022	EPI_ISL_14501114
LC0818067	hCoV-19/USA/TN-CDC-LC0818067/2022	EPI_ISL_14501117
LC0817974	hCoV-19/USA/FL-CDC-LC0817974/2022	EPI_ISL_14501137
LC0817642	hCoV-19/USA/NC-CDC-LC0817642/2022	EPI_ISL_14501115
LC0818065	hCoV-19/USA/TN-CDC-LC0818065/2022	EPI_ISL_14501120
LC0821337	hCoV-19/USA/CA-CDC-LC0821337/2022	EPI_ISL_14501121
LC0821395	hCoV-19/USA/CA-CDC-LC0821395/2022	EPI_ISL_14501122
LC0821418	hCoV-19/USA/CA-CDC-LC0821418/2022	EPI_ISL_14501123
LC0821412	hCoV-19/USA/CA-CDC-LC0821412/2022	EPI_ISL_14501124
LC0817892	hCoV-19/USA/MD-CDC-LC0817892/2022	EPI_ISL_14501133
LC0821362	hCoV-19/USA/CA-CDC-LC0821362/2022	EPI_ISL_14501125
LC0821417	hCoV-19/USA/CA-CDC-LC0821417/2022	EPI_ISL_14501126
LC0821416	hCoV-19/USA/CA-CDC-LC0821416/2022	EPI_ISL_14501127
LC0821411	hCoV-19/USA/CA-CDC-LC0821411/2022	EPI_ISL_14501129
LC0817977	hCoV-19/USA/FL-CDC-LC0817977/2022	EPI_ISL_14501134
LC0821413	hCoV-19/USA/CA-CDC-LC0821413/2022	EPI_ISL_14501130
LC0818120	hCoV-19/USA/MD-CDC-LC0818120/2022	EPI_ISL_14501131
LC0817725	hCoV-19/USA/NC-CDC-LC0817725/2022	EPI_ISL_14501140
LC0818004	hCoV-19/USA/MD-CDC-LC0818004/2022	EPI_ISL_14501132
LC0817983	hCoV-19/USA/FL-CDC-LC0817983/2022	EPI_ISL_14501135
LC0817958	hCoV-19/USA/FL-CDC-LC0817958/2022	EPI_ISL_14501136
LC0817623	hCoV-19/USA/GA-CDC-LC0817623/2022	EPI_ISL_14501142
LC0818080	hCoV-19/USA/CT-CDC-LC0818080/2022	EPI_ISL_14501148
LC0818026	hCoV-19/USA/NC-CDC-LC0818026/2022	EPI_ISL_14501141
LC0821420	hCoV-19/USA/CA-CDC-LC0821420/2022	EPI_ISL_14501143
LC0817550	hCoV-19/USA/SC-CDC-LC0817550/2022	EPI_ISL_14501151
LC0817622	hCoV-19/USA/NC-CDC-LC0817622/2022	EPI_ISL_14501157
LC0821397	hCoV-19/USA/CA-CDC-LC0821397/2022	EPI_ISL_14501144
LC0818063	hCoV-19/USA/VA-CDC-LC0818063/2022	EPI_ISL_14501150
LC0821404	hCoV-19/USA/CA-CDC-LC0821404/2022	EPI_ISL_14501145
LC0817637	hCoV-19/USA/NC-CDC-LC0817637/2022	EPI_ISL_14501156
LC0821401	hCoV-19/USA/CA-CDC-LC0821401/2022	EPI_ISL_14501146
LC0817643	hCoV-19/USA/NC-CDC-LC0817643/2022	EPI_ISL_14501152
LC0818108	hCoV-19/USA/NC-CDC-LC0818108/2022	EPI_ISL_14501163
LC0821399	hCoV-19/USA/CA-CDC-LC0821399/2022	EPI_ISL_14501167
LC0817861	hCoV-19/USA/NC-CDC-LC0817861/2022	EPI_ISL_14501147
LC0817681	hCoV-19/USA/FL-CDC-LC0817681/2022	EPI_ISL_14501149
LC0817755	hCoV-19/USA/NC-CDC-LC0817755/2022	EPI_ISL_14501153
LC0818112	hCoV-19/USA/NC-CDC-LC0818112/2022	EPI_ISL_14501154
LC0818081	hCoV-19/USA/TN-CDC-LC0818081/2022	EPI_ISL_14501155
LC0818096	hCoV-19/USA/NC-CDC-LC0818096/2022	EPI_ISL_14501164
LC0821403	hCoV-19/USA/CA-CDC-LC0821403/2022	EPI_ISL_14501168
LC0817624	hCoV-19/USA/NC-CDC-LC0817624/2022	EPI_ISL_14501159
LC0818863	hCoV-19/USA/NY-CDC-LC0818863/2022	EPI_ISL_14501171
LC0818059	hCoV-19/USA/VA-CDC-LC0818059/2022	EPI_ISL_14501175
LC0817625	hCoV-19/USA/NC-CDC-LC0817625/2022	EPI_ISL_14501160
LC0818845	hCoV-19/USA/NY-CDC-LC0818845/2022	EPI_ISL_14501172
LC0821406	hCoV-19/USA/CA-CDC-LC0821406/2022	EPI_ISL_14501180
LC0817558	hCoV-19/USA/SC-CDC-LC0817558/2022	EPI_ISL_14501161
LC0821408	hCoV-19/USA/CA-CDC-LC0821408/2022	EPI_ISL_14501179
LC0818114	hCoV-19/USA/NC-CDC-LC0818114/2022	EPI_ISL_14501183
LC0818111	hCoV-19/USA/NC-CDC-LC0818111/2022	EPI_ISL_14501162
LC0818070	hCoV-19/USA/TN-CDC-LC0818070/2022	EPI_ISL_14501174
LC0817752	hCoV-19/USA/NC-CDC-LC0817752/2022	EPI_ISL_14501182
LC0817748	hCoV-19/USA/VA-CDC-LC0817748/2022	EPI_ISL_14501165
LC0821363	hCoV-19/USA/CA-CDC-LC0821363/2022	EPI_ISL_14501169
LC0817728	hCoV-19/USA/NC-CDC-LC0817728/2022	EPI_ISL_14501177
LC0818024	hCoV-19/USA/MD-CDC-LC0818024/2022	EPI_ISL_14501194
LC0821382	hCoV-19/USA/CA-CDC-LC0821382/2022	EPI_ISL_14501170
LC0818043	hCoV-19/USA/VA-CDC-LC0818043/2022	EPI_ISL_14501173
LC0818044	hCoV-19/USA/VA-CDC-LC0818044/2022	EPI_ISL_14501176
LC0818122	hCoV-19/USA/NC-CDC-LC0818122/2022	EPI_ISL_14501189
LC0821398	hCoV-19/USA/CA-CDC-LC0821398/2022	EPI_ISL_14501192
LC0823194	hCoV-19/USA/AZ-CDC-LC0823194/2022	EPI_ISL_14501201
LC0817600	hCoV-19/USA/VA-CDC-LC0817600/2022	EPI_ISL_14501178
LC0818123	hCoV-19/USA/NC-CDC-LC0818123/2022	EPI_ISL_14501188
LC0817745	hCoV-19/USA/NC-CDC-LC0817745/2022	EPI_ISL_14501181
LC0817893	hCoV-19/USA/DC-CDC-LC0817893/2022	EPI_ISL_14501195
LC0822840	hCoV-19/USA/OH-CDC-LC0822840/2022	EPI_ISL_14501206
LC0818116	hCoV-19/USA/NC-CDC-LC0818116/2022	EPI_ISL_14501185
LC0818118	hCoV-19/USA/NC-CDC-LC0818118/2022	EPI_ISL_14501186
LC0818119	hCoV-19/USA/NC-CDC-LC0818119/2022	EPI_ISL_14501187
LC0821396	hCoV-19/USA/CA-CDC-LC0821396/2022	EPI_ISL_14501199
LC0822954	hCoV-19/USA/TX-CDC-LC0822954/2022	EPI_ISL_14501218
LC0818102	hCoV-19/USA/NC-CDC-LC0818102/2022	EPI_ISL_14501190
LC0818178	hCoV-19/USA/VA-CDC-LC0818178/2022	EPI_ISL_14501197
LC0817753	hCoV-19/USA/NC-CDC-LC0817753/2022	EPI_ISL_14501191
LC0817560	hCoV-19/USA/DC-CDC-LC0817560/2022	EPI_ISL_14501193
LC0818040	hCoV-19/USA/VA-CDC-LC0818040/2022	EPI_ISL_14501196
LC0823339	hCoV-19/USA/UT-CDC-LC0823339/2022	EPI_ISL_14501209
LC0817894	hCoV-19/USA/MD-CDC-LC0817894/2022	EPI_ISL_14501198
LC0820903	hCoV-19/USA/CA-CDC-LC0820903/2022	EPI_ISL_14501213
LC0823530	hCoV-19/USA/KY-CDC-LC0823530/2022	EPI_ISL_14501217
LC0817640	hCoV-19/USA/MD-CDC-LC0817640/2022	EPI_ISL_14501200
LC0821421	hCoV-19/USA/CA-CDC-LC0821421/2022	EPI_ISL_14501202
LC0823529	hCoV-19/USA/IN-CDC-LC0823529/2022	EPI_ISL_14501204
LC0823331	hCoV-19/USA/NM-CDC-LC0823331/2022	EPI_ISL_14501222
LC0817791	hCoV-19/USA/NC-CDC-LC0817791/2022	EPI_ISL_14501203
LC0822951	hCoV-19/USA/TX-CDC-LC0822951/2022	EPI_ISL_14501220
LC0822944	hCoV-19/USA/TX-CDC-LC0822944/2022	EPI_ISL_14501224
LC0823527	hCoV-19/USA/KY-CDC-LC0823527/2022	EPI_ISL_14501205
LC0821332	hCoV-19/USA/CA-CDC-LC0821332/2022	EPI_ISL_14501207
LC0822964	hCoV-19/USA/IA-CDC-LC0822964/2022	EPI_ISL_14501225
LC0822947	hCoV-19/USA/TX-CDC-LC0822947/2022	EPI_ISL_14501208
LC0822910	hCoV-19/USA/TX-CDC-LC0822910/2022	EPI_ISL_14501212
LC0823338	hCoV-19/USA/OR-CDC-LC0823338/2022	EPI_ISL_14501210
LC0823562	hCoV-19/USA/KY-CDC-LC0823562/2022	EPI_ISL_14501214
LC0823257	hCoV-19/USA/UT-CDC-LC0823257/2022	EPI_ISL_14501211
LC0823558	hCoV-19/USA/KY-CDC-LC0823558/2022	EPI_ISL_14501216
LC0822852	hCoV-19/USA/KY-CDC-LC0822852/2022	EPI_ISL_14501215
LC0822950	hCoV-19/USA/TX-CDC-LC0822950/2022	EPI_ISL_14501219
LC0823320	hCoV-19/USA/NM-CDC-LC0823320/2022	EPI_ISL_14501221
LC0823192	hCoV-19/USA/NV-CDC-LC0823192/2022	EPI_ISL_14501318
LC0823553	hCoV-19/USA/IL-CDC-LC0823553/2022	EPI_ISL_14501327
LC0823408	hCoV-19/USA/NM-CDC-LC0823408/2022	EPI_ISL_14501223
LC0823490	hCoV-19/USA/NV-CDC-LC0823490/2022	EPI_ISL_14501234
LC0823255	hCoV-19/USA/NV-CDC-LC0823255/2022	EPI_ISL_14501235
LC0822945	hCoV-19/USA/CA-CDC-LC0822945/2022	EPI_ISL_14501226
LC0821329	hCoV-19/USA/CA-CDC-LC0821329/2022	EPI_ISL_14501319
LC0823556	hCoV-19/USA/IL-CDC-LC0823556/2022	EPI_ISL_14501326
LC0823532	hCoV-19/USA/IN-CDC-LC0823532/2022	EPI_ISL_14501227
LC0822081	hCoV-19/USA/AZ-CDC-LC0822081/2022	EPI_ISL_14501322
LC0823167	hCoV-19/USA/TX-CDC-LC0823167/2022	EPI_ISL_14501330
LC0823332	hCoV-19/USA/NM-CDC-LC0823332/2022	EPI_ISL_14501228
LC0823480	hCoV-19/USA/AZ-CDC-LC0823480/2022	EPI_ISL_14501232
LC0822036	hCoV-19/USA/AZ-CDC-LC0822036/2022	EPI_ISL_14501323
LC0817863	hCoV-19/USA/NC-CDC-LC0817863/2022	EPI_ISL_14501335
LC0823453	hCoV-19/USA/AR-CDC-LC0823453/2022	EPI_ISL_14501229
LC0823379	hCoV-19/USA/NV-CDC-LC0823379/2022	EPI_ISL_14501233
LC0823457	hCoV-19/USA/AR-CDC-LC0823457/2022	EPI_ISL_14501230
LC0823514	hCoV-19/USA/AZ-CDC-LC0823514/2022	EPI_ISL_14501231
LC0823178	hCoV-19/USA/NV-CDC-LC0823178/2022	EPI_ISL_14501320
LC0823374	hCoV-19/USA/NV-CDC-LC0823374/2022	EPI_ISL_14501248
LC0823186	hCoV-19/USA/NV-CDC-LC0823186/2022	EPI_ISL_14501317
LC0823489	hCoV-19/USA/NV-CDC-LC0823489/2022	EPI_ISL_14501324
LC0823555	hCoV-19/USA/IL-CDC-LC0823555/2022	EPI_ISL_14501328
LC0823383	hCoV-19/USA/NV-CDC-LC0823383/2022	EPI_ISL_14501325
LC0822912	hCoV-19/USA/TX-CDC-LC0822912/2022	EPI_ISL_14501338
LC0822939	hCoV-19/USA/TX-CDC-LC0822939/2022	EPI_ISL_14501344
LC0823210	hCoV-19/USA/CA-CDC-LC0823210/2022	EPI_ISL_14501348
LC0823450	hCoV-19/USA/TX-CDC-LC0823450/2022	EPI_ISL_14501331
LC0821331	hCoV-19/USA/CA-CDC-LC0821331/2022	EPI_ISL_14501334
LC0818354	hCoV-19/USA/FL-CDC-LC0818354/2022	EPI_ISL_14501349
LC0817580	hCoV-19/USA/RI-CDC-LC0817580/2022	EPI_ISL_14501353
LC0822956	hCoV-19/USA/TX-CDC-LC0822956/2022	EPI_ISL_14501332
LC0822929	hCoV-19/USA/WA-CDC-LC0822929/2022	EPI_ISL_14501347
LC0818207	hCoV-19/USA/FL-CDC-LC0818207/2022	EPI_ISL_14501350
LC0817794	hCoV-19/USA/NY-CDC-LC0817794/2022	EPI_ISL_14501354
LC0823164	hCoV-19/USA/TX-CDC-LC0823164/2022	EPI_ISL_14501333
LC0823330	hCoV-19/USA/NM-CDC-LC0823330/2022	EPI_ISL_14501336
LC0821375	hCoV-19/USA/CA-CDC-LC0821375/2022	EPI_ISL_14501340
LC0817852	hCoV-19/USA/NC-CDC-LC0817852/2022	EPI_ISL_14501356
LC0821467	hCoV-19/USA/CA-CDC-LC0821467/2022	EPI_ISL_14501359
LC0821377	hCoV-19/USA/CA-CDC-LC0821377/2022	EPI_ISL_14501341
LC0821379	hCoV-19/USA/CA-CDC-LC0821379/2022	EPI_ISL_14501342
LC0821378	hCoV-19/USA/CA-CDC-LC0821378/2022	EPI_ISL_14501343
LC0823060	hCoV-19/USA/TX-CDC-LC0823060/2022	EPI_ISL_14501346
LC0822937	hCoV-19/USA/OR-CDC-LC0822937/2022	EPI_ISL_14501345
LC0818346	hCoV-19/USA/FL-CDC-LC0818346/2022	EPI_ISL_14501351
LC0823348	hCoV-19/USA/UT-CDC-LC0823348/2022	EPI_ISL_14501364
LC0817579	hCoV-19/USA/VA-CDC-LC0817579/2022	EPI_ISL_14501352
LC0817577	hCoV-19/USA/FL-CDC-LC0817577/2022	EPI_ISL_14501355
LC0821315	hCoV-19/USA/CA-CDC-LC0821315/2022	EPI_ISL_14501358
LC0823458	hCoV-19/USA/TX-CDC-LC0823458/2022	EPI_ISL_14501372
LC0818423	hCoV-19/USA/FL-CDC-LC0818423/2022	EPI_ISL_14501357
LC0823293	hCoV-19/USA/TX-CDC-LC0823293/2022	EPI_ISL_14501365
LC0821463	hCoV-19/USA/CA-CDC-LC0821463/2022	EPI_ISL_14501360
LC0823333	hCoV-19/USA/NM-CDC-LC0823333/2022	EPI_ISL_14501367
LC0822803	hCoV-19/USA/PA-CDC-LC0822803/2022	EPI_ISL_14501374
LC0823163	hCoV-19/USA/MN-CDC-LC0823163/2022	EPI_ISL_14501361
LC0823319	hCoV-19/USA/NM-CDC-LC0823319/2022	EPI_ISL_14501362
LC0823166	hCoV-19/USA/UT-CDC-LC0823166/2022	EPI_ISL_14501378
LC0821373	hCoV-19/USA/CA-CDC-LC0821373/2022	EPI_ISL_14501363
LC0823168	hCoV-19/USA/CO-CDC-LC0823168/2022	EPI_ISL_14501373
LC0821374	hCoV-19/USA/CA-CDC-LC0821374/2022	EPI_ISL_14501380
LC0823322	hCoV-19/USA/NM-CDC-LC0823322/2022	EPI_ISL_14501366
LC0822857	hCoV-19/USA/OH-CDC-LC0822857/2022	EPI_ISL_14501384
LC0823326	hCoV-19/USA/NM-CDC-LC0823326/2022	EPI_ISL_14501368
LC0822855	hCoV-19/USA/OH-CDC-LC0822855/2022	EPI_ISL_14501381
LC0822865	hCoV-19/USA/OH-CDC-LC0822865/2022	EPI_ISL_14501382
LC0823289	hCoV-19/USA/TX-CDC-LC0823289/2022	EPI_ISL_14501369
LC0823315	hCoV-19/USA/NM-CDC-LC0823315/2022	EPI_ISL_14501370
LC0823316	hCoV-19/USA/NM-CDC-LC0823316/2022	EPI_ISL_14501371
LC0822863	hCoV-19/USA/OH-CDC-LC0822863/2022	EPI_ISL_14501375
LC0823342	hCoV-19/USA/UT-CDC-LC0823342/2022	EPI_ISL_14501386
LC0823165	hCoV-19/USA/CO-CDC-LC0823165/2022	EPI_ISL_14501379
LC0820542	hCoV-19/USA/WA-CDC-LC0820542/2022	EPI_ISL_14501391
LC0819667	hCoV-19/USA/VA-CDC-LC0819667/2022	EPI_ISL_14501399
LC0823040	hCoV-19/USA/NV-CDC-LC0823040/2022	EPI_ISL_14501383
LC0823182	hCoV-19/USA/AZ-CDC-LC0823182/2022	EPI_ISL_14501385
LC0819357	hCoV-19/USA/VA-CDC-LC0819357/2022	EPI_ISL_14501396
LC0819684	hCoV-19/USA/VA-CDC-LC0819684/2022	EPI_ISL_14501397
LC0823198	hCoV-19/USA/AZ-CDC-LC0823198/2022	EPI_ISL_14501387
LC0820604	hCoV-19/USA/CA-CDC-LC0820604/2022	EPI_ISL_14501389
LC0819612	hCoV-19/USA/VA-CDC-LC0819612/2022	EPI_ISL_14501409
LC0819389	hCoV-19/USA/NC-CDC-LC0819389/2022	EPI_ISL_14501416
LC0822955	hCoV-19/USA/CA-CDC-LC0822955/2022	EPI_ISL_14501388
LC0819850	hCoV-19/USA/PA-CDC-LC0819850/2022	EPI_ISL_14501390
LC0819167	hCoV-19/USA/CT-CDC-LC0819167/2022	EPI_ISL_14501410
LC0819168	hCoV-19/USA/CT-CDC-LC0819168/2022	EPI_ISL_14501413
LC0819566	hCoV-19/USA/MD-CDC-LC0819566/2022	EPI_ISL_14501392
LC0819567	hCoV-19/USA/VA-CDC-LC0819567/2022	EPI_ISL_14501394
LC0819166	hCoV-19/USA/VT-CDC-LC0819166/2022	EPI_ISL_14501411
LC0820184	hCoV-19/USA/NY-CDC-LC0820184/2022	EPI_ISL_14501613
LC0819170	hCoV-19/USA/NJ-CDC-LC0819170/2022	EPI_ISL_14501393
LC0819636	hCoV-19/USA/MD-CDC-LC0819636/2022	EPI_ISL_14501402
LC0819662	hCoV-19/USA/NC-CDC-LC0819662/2022	EPI_ISL_14501417
LC0819564	hCoV-19/USA/VA-CDC-LC0819564/2022	EPI_ISL_14501400
LC0819396	hCoV-19/USA/VA-CDC-LC0819396/2022	EPI_ISL_14501401
LC0819655	hCoV-19/USA/VA-CDC-LC0819655/2022	EPI_ISL_14501403
LC0819353	hCoV-19/USA/VA-CDC-LC0819353/2022	EPI_ISL_14501407
LC0819676	hCoV-19/USA/VA-CDC-LC0819676/2022	EPI_ISL_14501404
LC0819372	hCoV-19/USA/VA-CDC-LC0819372/2022	EPI_ISL_14501406
LC0819399	hCoV-19/USA/VA-CDC-LC0819399/2022	EPI_ISL_14501405
LC0819423	hCoV-19/USA/NC-CDC-LC0819423/2022	EPI_ISL_14501428
LC0819412	hCoV-19/USA/NC-CDC-LC0819412/2022	EPI_ISL_14501408
LC0819390	hCoV-19/USA/VA-CDC-LC0819390/2022	EPI_ISL_14501414
LC0819339	hCoV-19/USA/DC-CDC-LC0819339/2022	EPI_ISL_14501430
LC0819530	hCoV-19/USA/NC-CDC-LC0819530/2022	EPI_ISL_14501415
LC0819478	hCoV-19/USA/NC-CDC-LC0819478/2022	EPI_ISL_14501420
LC0819347	hCoV-19/USA/NC-CDC-LC0819347/2022	EPI_ISL_14501418
LC0819161	hCoV-19/USA/NC-CDC-LC0819161/2022	EPI_ISL_14501437
LC0819343	hCoV-19/USA/NC-CDC-LC0819343/2022	EPI_ISL_14501419
LC0819506	hCoV-19/USA/NC-CDC-LC0819506/2022	EPI_ISL_14501424
LC0819337	hCoV-19/USA/VA-CDC-LC0819337/2022	EPI_ISL_14501439
LC0819649	hCoV-19/USA/SC-CDC-LC0819649/2022	EPI_ISL_14501442
LC0819520	hCoV-19/USA/NC-CDC-LC0819520/2022	EPI_ISL_14501421
LC0819394	hCoV-19/USA/NC-CDC-LC0819394/2022	EPI_ISL_14501427
LC0823959	hCoV-19/USA/NJ-CDC-LC0823959/2022	EPI_ISL_14501445
LC0823889	hCoV-19/USA/NJ-CDC-LC0823889/2022	EPI_ISL_14501450
LC0819529	hCoV-19/USA/SC-CDC-LC0819529/2022	EPI_ISL_14501422
LC0819531	hCoV-19/USA/NC-CDC-LC0819531/2022	EPI_ISL_14501434
LC0819376	hCoV-19/USA/NC-CDC-LC0819376/2022	EPI_ISL_14501436
LC0819472	hCoV-19/USA/NC-CDC-LC0819472/2022	EPI_ISL_14501438
LC0819502	hCoV-19/USA/NC-CDC-LC0819502/2022	EPI_ISL_14501425
LC0819522	hCoV-19/USA/NC-CDC-LC0819522/2022	EPI_ISL_14501440
LC0819377	hCoV-19/USA/NC-CDC-LC0819377/2022	EPI_ISL_14501426
LC0819374	hCoV-19/USA/VA-CDC-LC0819374/2022	EPI_ISL_14501429
LC0819518	hCoV-19/USA/NC-CDC-LC0819518/2022	EPI_ISL_14501433
LC0819562	hCoV-19/USA/DC-CDC-LC0819562/2022	EPI_ISL_14501431
LC0819683	hCoV-19/USA/NC-CDC-LC0819683/2022	EPI_ISL_14501435
LC0823969	hCoV-19/USA/NY-CDC-LC0823969/2022	EPI_ISL_14501455
LC0823821	hCoV-19/USA/NY-CDC-LC0823821/2022	EPI_ISL_14501459
LC0819397	hCoV-19/USA/VA-CDC-LC0819397/2022	EPI_ISL_14501432
LC0823891	hCoV-19/USA/CT-CDC-LC0823891/2022	EPI_ISL_14501452
LC0824104	hCoV-19/USA/CT-CDC-LC0824104/2022	EPI_ISL_14501456
LC0819380	hCoV-19/USA/NC-CDC-LC0819380/2022	EPI_ISL_14501441
LC0823990	hCoV-19/USA/NJ-CDC-LC0823990/2022	EPI_ISL_14501443
LC0823961	hCoV-19/USA/NJ-CDC-LC0823961/2022	EPI_ISL_14501446
LC0820544	hCoV-19/USA/WA-CDC-LC0820544/2022	EPI_ISL_14501460
LC0823950	hCoV-19/USA/NJ-CDC-LC0823950/2022	EPI_ISL_14501444
LC0823957	hCoV-19/USA/NJ-CDC-LC0823957/2022	EPI_ISL_14501449
LC0823952	hCoV-19/USA/NJ-CDC-LC0823952/2022	EPI_ISL_14501461
LC0823832	hCoV-19/USA/NY-CDC-LC0823832/2022	EPI_ISL_14501447
LC0823971	hCoV-19/USA/NY-CDC-LC0823971/2022	EPI_ISL_14501448
LC0824124	hCoV-19/USA/NJ-CDC-LC0824124/2022	EPI_ISL_14501453
LC0823887	hCoV-19/USA/NY-CDC-LC0823887/2022	EPI_ISL_14501458
LC0823831	hCoV-19/USA/CT-CDC-LC0823831/2022	EPI_ISL_14501462
LC0819645	hCoV-19/USA/VA-CDC-LC0819645/2022	EPI_ISL_14501474
LC0823947	hCoV-19/USA/NY-CDC-LC0823947/2022	EPI_ISL_14501454
LC0823856	hCoV-19/USA/NJ-CDC-LC0823856/2022	EPI_ISL_14501468
LC0819642	hCoV-19/USA/VA-CDC-LC0819642/2022	EPI_ISL_14501476
LC0823939	hCoV-19/USA/NY-CDC-LC0823939/2022	EPI_ISL_14501457
LC0823888	hCoV-19/USA/NJ-CDC-LC0823888/2022	EPI_ISL_14501463
LC0823884	hCoV-19/USA/CT-CDC-LC0823884/2022	EPI_ISL_14501465
LC0819699	hCoV-19/USA/NC-CDC-LC0819699/2022	EPI_ISL_14501480
LC0819639	hCoV-19/USA/NC-CDC-LC0819639/2022	EPI_ISL_14501482
LC0823989	hCoV-19/USA/NJ-CDC-LC0823989/2022	EPI_ISL_14501466
LC0823850	hCoV-19/USA/RI-CDC-LC0823850/2022	EPI_ISL_14501485
LC0823991	hCoV-19/USA/NJ-CDC-LC0823991/2022	EPI_ISL_14501467
LC0819653	hCoV-19/USA/VA-CDC-LC0819653/2022	EPI_ISL_14501471
LC0819682	hCoV-19/USA/VA-CDC-LC0819682/2022	EPI_ISL_14501469
LC0819480	hCoV-19/USA/VA-CDC-LC0819480/2022	EPI_ISL_14501472
LC0819650	hCoV-19/USA/NC-CDC-LC0819650/2022	EPI_ISL_14501478
LC0819474	hCoV-19/USA/VA-CDC-LC0819474/2022	EPI_ISL_14501473
LC0819680	hCoV-19/USA/VA-CDC-LC0819680/2022	EPI_ISL_14501477
LC0819638	hCoV-19/USA/NC-CDC-LC0819638/2022	EPI_ISL_14501483
LC0824039	hCoV-19/USA/DE-CDC-LC0824039/2022	EPI_ISL_14501489
LC0819646	hCoV-19/USA/VA-CDC-LC0819646/2022	EPI_ISL_14501475
LC0819571	hCoV-19/USA/NC-CDC-LC0819571/2022	EPI_ISL_14501481
LC0819511	hCoV-19/USA/MD-CDC-LC0819511/2022	EPI_ISL_14501484
LC0819608	hCoV-19/USA/NC-CDC-LC0819608/2022	EPI_ISL_14501479
LC0823970	hCoV-19/USA/MD-CDC-LC0823970/2022	EPI_ISL_14501487
LC0824020	hCoV-19/USA/NY-CDC-LC0824020/2022	EPI_ISL_14501499
LC0823814	hCoV-19/USA/DE-CDC-LC0823814/2022	EPI_ISL_14501488
LC0819496	hCoV-19/USA/NC-CDC-LC0819496/2022	EPI_ISL_14501491
LC0823985	hCoV-19/USA/NJ-CDC-LC0823985/2022	EPI_ISL_14501509
LC0823911	hCoV-19/USA/NY-CDC-LC0823911/2022	EPI_ISL_14501490
LC0823886	hCoV-19/USA/NJ-CDC-LC0823886/2022	EPI_ISL_14501506
LC0819398	hCoV-19/USA/MD-CDC-LC0819398/2022	EPI_ISL_14501493
LC0818620	hCoV-19/USA/FL-CDC-LC0818620/2022	EPI_ISL_14501495
LC0819526	hCoV-19/USA/VA-CDC-LC0819526/2022	EPI_ISL_14501494
LC0824014	hCoV-19/USA/NY-CDC-LC0824014/2022	EPI_ISL_14501496
LC0824012	hCoV-19/USA/NY-CDC-LC0824012/2022	EPI_ISL_14501501
LC0824021	hCoV-19/USA/NJ-CDC-LC0824021/2022	EPI_ISL_14501497
LC0824017	hCoV-19/USA/NY-CDC-LC0824017/2022	EPI_ISL_14501500
LC0824016	hCoV-19/USA/NY-CDC-LC0824016/2022	EPI_ISL_14501502
LC0824013	hCoV-19/USA/NY-CDC-LC0824013/2022	EPI_ISL_14501498
LC0824139	hCoV-19/USA/NJ-CDC-LC0824139/2022	EPI_ISL_14501503
LC0818597	hCoV-19/USA/LA-CDC-LC0818597/2022	EPI_ISL_14501515
LC0824138	hCoV-19/USA/NJ-CDC-LC0824138/2022	EPI_ISL_14501504
LC0818662	hCoV-19/USA/FL-CDC-LC0818662/2022	EPI_ISL_14501518
LC0818664	hCoV-19/USA/FL-CDC-LC0818664/2022	EPI_ISL_14501519
LC0823837	hCoV-19/USA/NY-CDC-LC0823837/2022	EPI_ISL_14501533
LC0818627	hCoV-19/USA/FL-CDC-LC0818627/2022	EPI_ISL_14501505
LC0823984	hCoV-19/USA/NJ-CDC-LC0823984/2022	EPI_ISL_14501508
LC0823982	hCoV-19/USA/NJ-CDC-LC0823982/2022	EPI_ISL_14501507
LC0818378	hCoV-19/USA/FL-CDC-LC0818378/2022	EPI_ISL_14501528
LC0818622	hCoV-19/USA/FL-CDC-LC0818622/2022	EPI_ISL_14501530
LC0823860	hCoV-19/USA/NJ-CDC-LC0823860/2022	EPI_ISL_14501536
LC0823842	hCoV-19/USA/NJ-CDC-LC0823842/2022	EPI_ISL_14501510
LC0818716	hCoV-19/USA/NJ-CDC-LC0818716/2022	EPI_ISL_14501521
LC0823981	hCoV-19/USA/PA-CDC-LC0823981/2022	EPI_ISL_14501511
LC0818372	hCoV-19/USA/FL-CDC-LC0818372/2022	EPI_ISL_14501522
LC0818619	hCoV-19/USA/FL-CDC-LC0818619/2022	EPI_ISL_14501529
LC0824118	hCoV-19/USA/NJ-CDC-LC0824118/2022	EPI_ISL_14501543
LC0823847	hCoV-19/USA/RI-CDC-LC0823847/2022	EPI_ISL_14501512
LC0823001	hCoV-19/USA/IN-CDC-LC0823001/2022	EPI_ISL_14501513
LC0818374	hCoV-19/USA/FL-CDC-LC0818374/2022	EPI_ISL_14501523
LC0823910	hCoV-19/USA/NY-CDC-LC0823910/2022	EPI_ISL_14501516
LC0823929	hCoV-19/USA/NJ-CDC-LC0823929/2022	EPI_ISL_14501525
LC0818373	hCoV-19/USA/FL-CDC-LC0818373/2022	EPI_ISL_14501527
LC0823987	hCoV-19/USA/NJ-CDC-LC0823987/2022	EPI_ISL_14501517
LC0818625	hCoV-19/USA/FL-CDC-LC0818625/2022	EPI_ISL_14501531
LC0823903	hCoV-19/USA/NJ-CDC-LC0823903/2022	EPI_ISL_14501538
LC0818659	hCoV-19/USA/FL-CDC-LC0818659/2022	EPI_ISL_14501520
LC0818656	hCoV-19/USA/FL-CDC-LC0818656/2022	EPI_ISL_14501534
LC0818367	hCoV-19/USA/FL-CDC-LC0818367/2022	EPI_ISL_14501526
LC0824115	hCoV-19/USA/NJ-CDC-LC0824115/2022	EPI_ISL_14501542
LC0819663	hCoV-19/USA/VA-CDC-LC0819663/2022	EPI_ISL_14501549
LC0819400	hCoV-19/USA/NJ-CDC-LC0819400/2022	EPI_ISL_14501553
LC0818365	hCoV-19/USA/FL-CDC-LC0818365/2022	EPI_ISL_14501532
LC0824101	hCoV-19/USA/PA-CDC-LC0824101/2022	EPI_ISL_14501544
LC0823992	hCoV-19/USA/PA-CDC-LC0823992/2022	EPI_ISL_14501535
LC0819648	hCoV-19/USA/NC-CDC-LC0819648/2022	EPI_ISL_14501557
LC0823897	hCoV-19/USA/NJ-CDC-LC0823897/2022	EPI_ISL_14501539
LC0823926	hCoV-19/USA/NJ-CDC-LC0823926/2022	EPI_ISL_14501545
LC0819688	hCoV-19/USA/NC-CDC-LC0819688/2022	EPI_ISL_14501561
LC0823878	hCoV-19/USA/PA-CDC-LC0823878/2022	EPI_ISL_14501540
LC0824106	hCoV-19/USA/PA-CDC-LC0824106/2022	EPI_ISL_14501541
LC0818653	hCoV-19/USA/FL-CDC-LC0818653/2022	EPI_ISL_14501546
LC0819392	hCoV-19/USA/SC-CDC-LC0819392/2022	EPI_ISL_14501567
LC0824578	hCoV-19/USA/VT-CDC-LC0824578/2022	EPI_ISL_14501548
LC0819664	hCoV-19/USA/VA-CDC-LC0819664/2022	EPI_ISL_14501550
LC0819660	hCoV-19/USA/VA-CDC-LC0819660/2022	EPI_ISL_14501551
LC0819673	hCoV-19/USA/NC-CDC-LC0819673/2022	EPI_ISL_14501555
LC0819654	hCoV-19/USA/VA-CDC-LC0819654/2022	EPI_ISL_14501552
LC0819510	hCoV-19/USA/NC-CDC-LC0819510/2022	EPI_ISL_14501556
LC0819406	hCoV-19/USA/NC-CDC-LC0819406/2022	EPI_ISL_14501564
LC0819395	hCoV-19/USA/VA-CDC-LC0819395/2022	EPI_ISL_14501554
LC0823880	hCoV-19/USA/NH-CDC-LC0823880/2022	EPI_ISL_14501572
LC0824128	hCoV-19/USA/NY-CDC-LC0824128/2022	EPI_ISL_14501558
LC0819391	hCoV-19/USA/NC-CDC-LC0819391/2022	EPI_ISL_14501559
LC0824102	hCoV-19/USA/NY-CDC-LC0824102/2022	EPI_ISL_14501577
LC0819641	hCoV-19/USA/NC-CDC-LC0819641/2022	EPI_ISL_14501560
LC0819414	hCoV-19/USA/NC-CDC-LC0819414/2022	EPI_ISL_14501562
LC0819404	hCoV-19/USA/SC-CDC-LC0819404/2022	EPI_ISL_14501566
LC0819523	hCoV-19/USA/NC-CDC-LC0819523/2022	EPI_ISL_14501563
LC0819469	hCoV-19/USA/SC-CDC-LC0819469/2022	EPI_ISL_14501565
LC0819348	hCoV-19/USA/NC-CDC-LC0819348/2022	EPI_ISL_14501568
LC0823937	hCoV-19/USA/NJ-CDC-LC0823937/2022	EPI_ISL_14501571
LC0819379	hCoV-19/USA/NC-CDC-LC0819379/2022	EPI_ISL_14501569
LC0823318	hCoV-19/USA/NV-CDC-LC0823318/2022	EPI_ISL_14501584
LC0823006	hCoV-19/USA/IN-CDC-LC0823006/2022	EPI_ISL_14501587
LC0819419	hCoV-19/USA/KS-CDC-LC0819419/2022	EPI_ISL_14501570
LC0818651	hCoV-19/USA/FL-CDC-LC0818651/2022	EPI_ISL_14501576
LC0823551	hCoV-19/USA/WI-CDC-LC0823551/2022	EPI_ISL_14501588
LC0818667	hCoV-19/USA/FL-CDC-LC0818667/2022	EPI_ISL_14501574
LC0823312	hCoV-19/USA/NM-CDC-LC0823312/2022	EPI_ISL_14501581
LC0823560	hCoV-19/USA/IL-CDC-LC0823560/2022	EPI_ISL_14501591
LC0824120	hCoV-19/USA/NY-CDC-LC0824120/2022	EPI_ISL_14501598
LC0823323	hCoV-19/USA/NV-CDC-LC0823323/2022	EPI_ISL_14501585
LC0824023	hCoV-19/USA/MA-CDC-LC0824023/2022	EPI_ISL_14501595
LC0823266	hCoV-19/USA/AZ-CDC-LC0823266/2022	EPI_ISL_14501606
LC0823196	hCoV-19/USA/AZ-CDC-LC0823196/2022	EPI_ISL_14501579
LC0823311	hCoV-19/USA/NM-CDC-LC0823311/2022	EPI_ISL_14501582
LC0823531	hCoV-19/USA/IL-CDC-LC0823531/2022	EPI_ISL_14501592
LC0823199	hCoV-19/USA/AZ-CDC-LC0823199/2022	EPI_ISL_14501580
LC0824957	hCoV-19/USA/NC-CDC-LC0824957/2022	EPI_ISL_14501596
LC0823334	hCoV-19/USA/NV-CDC-LC0823334/2022	EPI_ISL_14501583
LC0823010	hCoV-19/USA/IN-CDC-LC0823010/2022	EPI_ISL_14501586
LC0824298	hCoV-19/USA/NJ-CDC-LC0824298/2022	EPI_ISL_14501599
LC0822846	hCoV-19/USA/IL-CDC-LC0822846/2022	EPI_ISL_14501590
LC0823913	hCoV-19/USA/NY-CDC-LC0823913/2022	EPI_ISL_14501593
LC0823816	hCoV-19/USA/CT-CDC-LC0823816/2022	EPI_ISL_14501600
LC0823265	hCoV-19/USA/AZ-CDC-LC0823265/2022	EPI_ISL_14501602
LC0824108	hCoV-19/USA/MA-CDC-LC0824108/2022	EPI_ISL_14501594
LC0823337	hCoV-19/USA/AZ-CDC-LC0823337/2022	EPI_ISL_14501603
LC0820188	hCoV-19/USA/NJ-CDC-LC0820188/2022	EPI_ISL_14501608
LC0823942	hCoV-19/USA/NY-CDC-LC0823942/2022	EPI_ISL_14501630
LC0824022	hCoV-19/USA/NY-CDC-LC0824022/2022	EPI_ISL_14501597
LC0818190	hCoV-19/USA/FL-CDC-LC0818190/2022	EPI_ISL_14501605
LC0819858	hCoV-19/USA/MA-CDC-LC0819858/2022	EPI_ISL_14501610
LC0823258	hCoV-19/USA/AZ-CDC-LC0823258/2022	EPI_ISL_14501601
LC0820187	hCoV-19/USA/MD-CDC-LC0820187/2022	EPI_ISL_14501607
LC0823380	hCoV-19/USA/AZ-CDC-LC0823380/2022	EPI_ISL_14501604
LC0823421	hCoV-19/USA/MO-CDC-LC0823421/2022	EPI_ISL_14501618
LC0820132	hCoV-19/USA/IL-CDC-LC0820132/2022	EPI_ISL_14501621
LC0820135	hCoV-19/USA/OH-CDC-LC0820135/2022	EPI_ISL_14501609
LC0820183	hCoV-19/USA/PA-CDC-LC0820183/2022	EPI_ISL_14501612
LC0818368	hCoV-19/USA/FL-CDC-LC0818368/2022	EPI_ISL_14501617
LC0820133	hCoV-19/USA/MA-CDC-LC0820133/2022	EPI_ISL_14501611
LC0823509	hCoV-19/USA/AZ-CDC-LC0823509/2022	EPI_ISL_14501616
LC0819846	hCoV-19/USA/NJ-CDC-LC0819846/2022	EPI_ISL_14501614
LC0823370	hCoV-19/USA/MO-CDC-LC0823370/2022	EPI_ISL_14501620
LC0820134	hCoV-19/USA/PA-CDC-LC0820134/2022	EPI_ISL_14501615
LC0823371	hCoV-19/USA/MO-CDC-LC0823371/2022	EPI_ISL_14501619
LC0822946	hCoV-19/USA/TX-CDC-LC0822946/2022	EPI_ISL_14501623
LC0820172	hCoV-19/USA/NY-CDC-LC0820172/2022	EPI_ISL_14501629
LC0823413	hCoV-19/USA/MO-CDC-LC0823413/2022	EPI_ISL_14501647
LC0818371	hCoV-19/USA/FL-CDC-LC0818371/2022	EPI_ISL_14501624
LC0824473	hCoV-19/USA/NH-CDC-LC0824473/2022	EPI_ISL_14501639
LC0820174	hCoV-19/USA/NY-CDC-LC0820174/2022	EPI_ISL_14501626
LC0818658	hCoV-19/USA/FL-CDC-LC0818658/2022	EPI_ISL_14501642
LC0820637	hCoV-19/USA/CA-CDC-LC0820637/2022	EPI_ISL_14501650
LC0820564	hCoV-19/USA/OR-CDC-LC0820564/2022	EPI_ISL_14501656
LC0820177	hCoV-19/USA/NY-CDC-LC0820177/2022	EPI_ISL_14501631
LC0818370	hCoV-19/USA/FL-CDC-LC0818370/2022	EPI_ISL_14501634
LC0824471	hCoV-19/USA/NJ-CDC-LC0824471/2022	EPI_ISL_14501641
LC0820190	hCoV-19/USA/NY-CDC-LC0820190/2022	EPI_ISL_14501632
LC0820189	hCoV-19/USA/NY-CDC-LC0820189/2022	EPI_ISL_14501635
LC0824988	hCoV-19/USA/DC-CDC-LC0824988/2022	EPI_ISL_14501633
LC0824969	hCoV-19/USA/NC-CDC-LC0824969/2022	EPI_ISL_14501637
LC0824596	hCoV-19/USA/NY-CDC-LC0824596/2022	EPI_ISL_14501638
LC0819842	hCoV-19/USA/NY-CDC-LC0819842/2022	EPI_ISL_14501646
LC0820636	hCoV-19/USA/CA-CDC-LC0820636/2022	EPI_ISL_14501651
LC0820634	hCoV-19/USA/CA-CDC-LC0820634/2022	EPI_ISL_14501649
LC0820556	hCoV-19/USA/WA-CDC-LC0820556/2022	EPI_ISL_14501664
LC0820571	hCoV-19/USA/WA-CDC-LC0820571/2022	EPI_ISL_14501669
LC0819968	hCoV-19/USA/NJ-CDC-LC0819968/2022	EPI_ISL_14501643
LC0820883	hCoV-19/USA/CA-CDC-LC0820883/2022	EPI_ISL_14501653
LC0820532	hCoV-19/USA/WA-CDC-LC0820532/2022	EPI_ISL_14501663
LC0820567	hCoV-19/USA/WA-CDC-LC0820567/2022	EPI_ISL_14501665
LC0820881	hCoV-19/USA/CA-CDC-LC0820881/2022	EPI_ISL_14501652
LC0820632	hCoV-19/USA/CA-CDC-LC0820632/2022	EPI_ISL_14501671
LC0823418	hCoV-19/USA/MO-CDC-LC0823418/2022	EPI_ISL_14501673
LC0820583	hCoV-19/USA/OR-CDC-LC0820583/2022	EPI_ISL_14501654
LC0820560	hCoV-19/USA/WA-CDC-LC0820560/2022	EPI_ISL_14501660
LC0820518	hCoV-19/USA/OR-CDC-LC0820518/2022	EPI_ISL_14501655
LC0820545	hCoV-19/USA/OR-CDC-LC0820545/2022	EPI_ISL_14501657
LC0820508	hCoV-19/USA/WA-CDC-LC0820508/2022	EPI_ISL_14501667
LC0820549	hCoV-19/USA/ID-CDC-LC0820549/2022	EPI_ISL_14501668
LC0820635	hCoV-19/USA/CA-CDC-LC0820635/2022	EPI_ISL_14501658
LC0822861	hCoV-19/USA/IL-CDC-LC0822861/2022	EPI_ISL_14501675
LC0818196	hCoV-19/USA/FL-CDC-LC0818196/2022	EPI_ISL_14501680
LC0820522	hCoV-19/USA/WA-CDC-LC0820522/2022	EPI_ISL_14501659
LC0820515	hCoV-19/USA/WA-CDC-LC0820515/2022	EPI_ISL_14501661
LC0820483	hCoV-19/USA/GA-CDC-LC0820483/2022	EPI_ISL_14501676
LC0819848	hCoV-19/USA/NY-CDC-LC0819848/2022	EPI_ISL_14501684
LC0820524	hCoV-19/USA/WA-CDC-LC0820524/2022	EPI_ISL_14501662
LC0823412	hCoV-19/USA/KS-CDC-LC0823412/2022	EPI_ISL_14501670
LC0820888	hCoV-19/USA/CA-CDC-LC0820888/2022	EPI_ISL_14501687
LC0822856	hCoV-19/USA/NY-CDC-LC0822856/2022	EPI_ISL_14501674
LC0822943	hCoV-19/USA/TX-CDC-LC0822943/2022	EPI_ISL_14501677
LC0820890	hCoV-19/USA/CA-CDC-LC0820890/2022	EPI_ISL_14501689
LC0822844	hCoV-19/USA/KY-CDC-LC0822844/2022	EPI_ISL_14501678
LC0823013	hCoV-19/USA/WV-CDC-LC0823013/2022	EPI_ISL_14501679
LC0819855	hCoV-19/USA/NJ-CDC-LC0819855/2022	EPI_ISL_14501694
LC0820878	hCoV-19/USA/CA-CDC-LC0820878/2022	EPI_ISL_14501682
LC0820329	hCoV-19/USA/FL-CDC-LC0820329/2022	EPI_ISL_14501700
LC0820419	hCoV-19/USA/FL-CDC-LC0820419/2022	EPI_ISL_14501701
LC0819849	hCoV-19/USA/NY-CDC-LC0819849/2022	EPI_ISL_14501683
LC0820453	hCoV-19/USA/FL-CDC-LC0820453/2022	EPI_ISL_14501698
LC0818621	hCoV-19/USA/FL-CDC-LC0818621/2022	EPI_ISL_14501685
LC0820444	hCoV-19/USA/FL-CDC-LC0820444/2022	EPI_ISL_14501702
LC0820788	hCoV-19/USA/CA-CDC-LC0820788/2022	EPI_ISL_14501686
LC0820887	hCoV-19/USA/CA-CDC-LC0820887/2022	EPI_ISL_14501688
LC0820335	hCoV-19/USA/FL-CDC-LC0820335/2022	EPI_ISL_14501704
LC0824966	hCoV-19/USA/NC-CDC-LC0824966/2022	EPI_ISL_14501709
LC0820790	hCoV-19/USA/CA-CDC-LC0820790/2022	EPI_ISL_14501690
LC0820361	hCoV-19/USA/AL-CDC-LC0820361/2022	EPI_ISL_14501711
LC0820362	hCoV-19/USA/AL-CDC-LC0820362/2022	EPI_ISL_14501713
LC0820891	hCoV-19/USA/CA-CDC-LC0820891/2022	EPI_ISL_14501691
LC0819843	hCoV-19/USA/NY-CDC-LC0819843/2022	EPI_ISL_14501693
LC0819844	hCoV-19/USA/NY-CDC-LC0819844/2022	EPI_ISL_14501695
LC0820425	hCoV-19/USA/AL-CDC-LC0820425/2022	EPI_ISL_14501719
LC0820331	hCoV-19/USA/FL-CDC-LC0820331/2022	EPI_ISL_14501722
LC0824696	hCoV-19/USA/PA-CDC-LC0824696/2022	EPI_ISL_14501696
LC0820389	hCoV-19/USA/FL-CDC-LC0820389/2022	EPI_ISL_14501721
LC0823825	hCoV-19/USA/CT-CDC-LC0823825/2022	EPI_ISL_14501724
LC0820392	hCoV-19/USA/FL-CDC-LC0820392/2022	EPI_ISL_14501699
LC0820330	hCoV-19/USA/FL-CDC-LC0820330/2022	EPI_ISL_14501705
LC0820445	hCoV-19/USA/FL-CDC-LC0820445/2022	EPI_ISL_14501703
LC0823822	hCoV-19/USA/CT-CDC-LC0823822/2022	EPI_ISL_14501725
LC0820334	hCoV-19/USA/FL-CDC-LC0820334/2022	EPI_ISL_14501706
LC0820350	hCoV-19/USA/FL-CDC-LC0820350/2022	EPI_ISL_14501707
LC0823964	hCoV-19/USA/NY-CDC-LC0823964/2022	EPI_ISL_14501726
LC0824301	hCoV-19/USA/PA-CDC-LC0824301/2022	EPI_ISL_14501729
LC0824709	hCoV-19/USA/NY-CDC-LC0824709/2022	EPI_ISL_14501731
LC0820427	hCoV-19/USA/AL-CDC-LC0820427/2022	EPI_ISL_14501708
LC0820455	hCoV-19/USA/AL-CDC-LC0820455/2022	EPI_ISL_14501710
LC0821289	hCoV-19/USA/WA-CDC-LC0821289/2022	EPI_ISL_14501730
LC0820349	hCoV-19/USA/AL-CDC-LC0820349/2022	EPI_ISL_14501712
LC0820340	hCoV-19/USA/TN-CDC-LC0820340/2022	EPI_ISL_14501715
LC0820471	hCoV-19/USA/GA-CDC-LC0820471/2022	EPI_ISL_14501734
LC0820426	hCoV-19/USA/TN-CDC-LC0820426/2022	EPI_ISL_14501716
LC0820447	hCoV-19/USA/FL-CDC-LC0820447/2022	EPI_ISL_14501717
LC0820355	hCoV-19/USA/FL-CDC-LC0820355/2022	EPI_ISL_14501736
LC0820360	hCoV-19/USA/FL-CDC-LC0820360/2022	EPI_ISL_14501720
LC0820357	hCoV-19/USA/FL-CDC-LC0820357/2022	EPI_ISL_14501740
LC0824520	hCoV-19/USA/DE-CDC-LC0824520/2022	EPI_ISL_14501727
LC0824962	hCoV-19/USA/VA-CDC-LC0824962/2022	EPI_ISL_14501728
LC0820465	hCoV-19/USA/AL-CDC-LC0820465/2022	EPI_ISL_14501732
LC0820429	hCoV-19/USA/TN-CDC-LC0820429/2022	EPI_ISL_14501733
LC0820448	hCoV-19/USA/FL-CDC-LC0820448/2022	EPI_ISL_14501735
LC0820458	hCoV-19/USA/FL-CDC-LC0820458/2022	EPI_ISL_14501749
LC0820451	hCoV-19/USA/FL-CDC-LC0820451/2022	EPI_ISL_14501737
LC0820421	hCoV-19/USA/FL-CDC-LC0820421/2022	EPI_ISL_14501738
LC0820354	hCoV-19/USA/FL-CDC-LC0820354/2022	EPI_ISL_14501741
LC0820356	hCoV-19/USA/FL-CDC-LC0820356/2022	EPI_ISL_14501739
LC0820219	hCoV-19/USA/FL-CDC-LC0820219/2022	EPI_ISL_14501761
LC0820454	hCoV-19/USA/FL-CDC-LC0820454/2022	EPI_ISL_14501742
LC0820359	hCoV-19/USA/FL-CDC-LC0820359/2022	EPI_ISL_14501743
LC0824600	hCoV-19/USA/DE-CDC-LC0824600/2022	EPI_ISL_14501769
LC0820457	hCoV-19/USA/FL-CDC-LC0820457/2022	EPI_ISL_14501744
LC0820338	hCoV-19/USA/FL-CDC-LC0820338/2022	EPI_ISL_14501745
LC0820452	hCoV-19/USA/FL-CDC-LC0820452/2022	EPI_ISL_14501746
LC0820463	hCoV-19/USA/AL-CDC-LC0820463/2022	EPI_ISL_14501748
LC0820428	hCoV-19/USA/FL-CDC-LC0820428/2022	EPI_ISL_14501752
LC0820216	hCoV-19/USA/FL-CDC-LC0820216/2022	EPI_ISL_14501756
LC0820462	hCoV-19/USA/FL-CDC-LC0820462/2022	EPI_ISL_14501747
LC0820221	hCoV-19/USA/FL-CDC-LC0820221/2022	EPI_ISL_14501760
LC0820470	hCoV-19/USA/FL-CDC-LC0820470/2022	EPI_ISL_14501750
LC0819847	hCoV-19/USA/NY-CDC-LC0819847/2022	EPI_ISL_14501763
LC0820217	hCoV-19/USA/FL-CDC-LC0820217/2022	EPI_ISL_14501774
LC0820469	hCoV-19/USA/FL-CDC-LC0820469/2022	EPI_ISL_14501753
LC0820393	hCoV-19/USA/FL-CDC-LC0820393/2022	EPI_ISL_14501757
LC0820337	hCoV-19/USA/FL-CDC-LC0820337/2022	EPI_ISL_14501754
LC0820224	hCoV-19/USA/FL-CDC-LC0820224/2022	EPI_ISL_14501758
LC0820333	hCoV-19/USA/FL-CDC-LC0820333/2022	EPI_ISL_14501759
LC0820443	hCoV-19/USA/FL-CDC-LC0820443/2022	EPI_ISL_14501762
LC0820432	hCoV-19/USA/FL-CDC-LC0820432/2022	EPI_ISL_14501770
LC0820390	hCoV-19/USA/GA-CDC-LC0820390/2022	EPI_ISL_14501783
LC0824985	hCoV-19/USA/MD-CDC-LC0824985/2022	EPI_ISL_14501765
LC0824602	hCoV-19/USA/NY-CDC-LC0824602/2022	EPI_ISL_14501766
LC0824477	hCoV-19/USA/CT-CDC-LC0824477/2022	EPI_ISL_14501767
LC0824371	hCoV-19/USA/NJ-CDC-LC0824371/2022	EPI_ISL_14501768
LC0820456	hCoV-19/USA/FL-CDC-LC0820456/2022	EPI_ISL_14501772
LC0820363	hCoV-19/USA/GA-CDC-LC0820363/2022	EPI_ISL_14501782
LC0819670	hCoV-19/USA/NC-CDC-LC0819670/2022	EPI_ISL_14501773
LC0820397	hCoV-19/USA/FL-CDC-LC0820397/2022	EPI_ISL_14501781
LC0820387	hCoV-19/USA/TN-CDC-LC0820387/2022	EPI_ISL_14501784
LC0820351	hCoV-19/USA/FL-CDC-LC0820351/2022	EPI_ISL_14501775
LC0820220	hCoV-19/USA/FL-CDC-LC0820220/2022	EPI_ISL_14501789
LC0821935	hCoV-19/USA/CA-CDC-LC0821935/2022	EPI_ISL_14501792
LC0820210	hCoV-19/USA/FL-CDC-LC0820210/2022	EPI_ISL_14501776
LC0820336	hCoV-19/USA/FL-CDC-LC0820336/2022	EPI_ISL_14501786
LC0820222	hCoV-19/USA/FL-CDC-LC0820222/2022	EPI_ISL_14501788
LC0821306	hCoV-19/USA/CA-CDC-LC0821306/2022	EPI_ISL_14501796
LC0820211	hCoV-19/USA/FL-CDC-LC0820211/2022	EPI_ISL_14501777
LC0820468	hCoV-19/USA/NH-CDC-LC0820468/2022	EPI_ISL_14501779
LC0821386	hCoV-19/USA/CA-CDC-LC0821386/2022	EPI_ISL_14501793
LC0822175	hCoV-19/USA/CA-CDC-LC0822175/2022	EPI_ISL_14501898
LC0820460	hCoV-19/USA/FL-CDC-LC0820460/2022	EPI_ISL_14501778
LC0820214	hCoV-19/USA/FL-CDC-LC0820214/2022	EPI_ISL_14501787
LC0820491	hCoV-19/USA/FL-CDC-LC0820491/2022	EPI_ISL_14501790
LC0820466	hCoV-19/USA/FL-CDC-LC0820466/2022	EPI_ISL_14501780
LC0821934	hCoV-19/USA/CA-CDC-LC0821934/2022	EPI_ISL_14501791
LC0820212	hCoV-19/USA/FL-CDC-LC0820212/2022	EPI_ISL_14501785
LC0821303	hCoV-19/USA/CA-CDC-LC0821303/2022	EPI_ISL_14501794
LC0821424	hCoV-19/USA/CA-CDC-LC0821424/2022	EPI_ISL_14501799
LC0821302	hCoV-19/USA/CA-CDC-LC0821302/2022	EPI_ISL_14501795
LC0820600	hCoV-19/USA/CA-CDC-LC0820600/2022	EPI_ISL_14501808
LC0820784	hCoV-19/USA/CA-CDC-LC0820784/2022	EPI_ISL_14501810
LC0820631	hCoV-19/USA/CA-CDC-LC0820631/2022	EPI_ISL_14501817
LC0821423	hCoV-19/USA/CA-CDC-LC0821423/2022	EPI_ISL_14501797
LC0820898	hCoV-19/USA/HI-CDC-LC0820898/2022	EPI_ISL_14501814
LC0820804	hCoV-19/USA/CA-CDC-LC0820804/2022	EPI_ISL_14501819
LC0821345	hCoV-19/USA/CA-CDC-LC0821345/2022	EPI_ISL_14501798
LC0821301	hCoV-19/USA/CA-CDC-LC0821301/2022	EPI_ISL_14501801
LC0821346	hCoV-19/USA/CA-CDC-LC0821346/2022	EPI_ISL_14501800
LC0820601	hCoV-19/USA/CA-CDC-LC0820601/2022	EPI_ISL_14501807
LC0821349	hCoV-19/USA/CA-CDC-LC0821349/2022	EPI_ISL_14501812
LC0821300	hCoV-19/USA/HI-CDC-LC0821300/2022	EPI_ISL_14501802
LC0820899	hCoV-19/USA/CA-CDC-LC0820899/2022	EPI_ISL_14501803
LC0820787	hCoV-19/USA/CA-CDC-LC0820787/2022	EPI_ISL_14501809
LC0820805	hCoV-19/USA/CA-CDC-LC0820805/2022	EPI_ISL_14501820
LC0820807	hCoV-19/USA/CA-CDC-LC0820807/2022	EPI_ISL_14501804
LC0820809	hCoV-19/USA/CA-CDC-LC0820809/2022	EPI_ISL_14501816
LC0824453	hCoV-19/USA/NJ-CDC-LC0824453/2022	EPI_ISL_14501829
LC0824424	hCoV-19/USA/DE-CDC-LC0824424/2022	EPI_ISL_14501835
LC0820603	hCoV-19/USA/CA-CDC-LC0820603/2022	EPI_ISL_14501805
LC0820640	hCoV-19/USA/CA-CDC-LC0820640/2022	EPI_ISL_14501806
LC0820596	hCoV-19/USA/CA-CDC-LC0820596/2022	EPI_ISL_14501811
LC0820900	hCoV-19/USA/CA-CDC-LC0820900/2022	EPI_ISL_14501813
LC0820629	hCoV-19/USA/CA-CDC-LC0820629/2022	EPI_ISL_14501818
LC0817915	hCoV-19/USA/VA-CDC-LC0817915/2022	EPI_ISL_14501825
LC0824365	hCoV-19/USA/NJ-CDC-LC0824365/2022	EPI_ISL_14501826
LC0820609	hCoV-19/USA/CA-CDC-LC0820609/2022	EPI_ISL_14501815
LC0820808	hCoV-19/USA/CA-CDC-LC0820808/2022	EPI_ISL_14501823
LC0824566	hCoV-19/USA/NJ-CDC-LC0824566/2022	EPI_ISL_14501831
LC0824374	hCoV-19/USA/NJ-CDC-LC0824374/2022	EPI_ISL_14501833
LC0820810	hCoV-19/USA/CA-CDC-LC0820810/2022	EPI_ISL_14501821
LC0824285	hCoV-19/USA/NJ-CDC-LC0824285/2022	EPI_ISL_14501832
LC0824417	hCoV-19/USA/NJ-CDC-LC0824417/2022	EPI_ISL_14501839
LC0820628	hCoV-19/USA/CA-CDC-LC0820628/2022	EPI_ISL_14501822
LC0824758	hCoV-19/USA/DE-CDC-LC0824758/2022	EPI_ISL_14501838
LC0824295	hCoV-19/USA/NJ-CDC-LC0824295/2022	EPI_ISL_14501841
LC0824377	hCoV-19/USA/NJ-CDC-LC0824377/2022	EPI_ISL_14501852
LC0818561	hCoV-19/USA/MA-CDC-LC0818561/2022	EPI_ISL_14501824
LC0824388	hCoV-19/USA/NJ-CDC-LC0824388/2022	EPI_ISL_14501834
LC0824391	hCoV-19/USA/NJ-CDC-LC0824391/2022	EPI_ISL_14501845
LC0824768	hCoV-19/USA/NY-CDC-LC0824768/2022	EPI_ISL_14501861
LC0824454	hCoV-19/USA/NJ-CDC-LC0824454/2022	EPI_ISL_14501827
LC0824340	hCoV-19/USA/NJ-CDC-LC0824340/2022	EPI_ISL_14501828
LC0824300	hCoV-19/USA/NJ-CDC-LC0824300/2022	EPI_ISL_14501830
LC0824702	hCoV-19/USA/DE-CDC-LC0824702/2022	EPI_ISL_14501836
LC0824356	hCoV-19/USA/DE-CDC-LC0824356/2022	EPI_ISL_14501837
LC0824367	hCoV-19/USA/NJ-CDC-LC0824367/2022	EPI_ISL_14501844
LC0824347	hCoV-19/USA/DE-CDC-LC0824347/2022	EPI_ISL_14501840
LC0824543	hCoV-19/USA/CT-CDC-LC0824543/2022	EPI_ISL_14501853
LC0824373	hCoV-19/USA/NJ-CDC-LC0824373/2022	EPI_ISL_14501855
LC0824550	hCoV-19/USA/NY-CDC-LC0824550/2022	EPI_ISL_14501842
LC0824714	hCoV-19/USA/NY-CDC-LC0824714/2022	EPI_ISL_14501858
LC0824711	hCoV-19/USA/NJ-CDC-LC0824711/2022	EPI_ISL_14501859
LC0824357	hCoV-19/USA/PA-CDC-LC0824357/2022	EPI_ISL_14501865
LC0824376	hCoV-19/USA/NJ-CDC-LC0824376/2022	EPI_ISL_14501846
LC0824422	hCoV-19/USA/NJ-CDC-LC0824422/2022	EPI_ISL_14501847
LC0824687	hCoV-19/USA/NJ-CDC-LC0824687/2022	EPI_ISL_14501848
LC0824386	hCoV-19/USA/NJ-CDC-LC0824386/2022	EPI_ISL_14501857
LC0824272	hCoV-19/USA/NJ-CDC-LC0824272/2022	EPI_ISL_14501849
LC0824891	hCoV-19/USA/NJ-CDC-LC0824891/2022	EPI_ISL_14501851
LC0824296	hCoV-19/USA/PA-CDC-LC0824296/2022	EPI_ISL_14501862
LC0824455	hCoV-19/USA/NJ-CDC-LC0824455/2022	EPI_ISL_14501880
LC0824689	hCoV-19/USA/NJ-CDC-LC0824689/2022	EPI_ISL_14501850
LC0824288	hCoV-19/USA/PA-CDC-LC0824288/2022	EPI_ISL_14501868
LC0824545	hCoV-19/USA/PA-CDC-LC0824545/2022	EPI_ISL_14501869
LC0824362	hCoV-19/USA/NJ-CDC-LC0824362/2022	EPI_ISL_14501854
LC0824706	hCoV-19/USA/NY-CDC-LC0824706/2022	EPI_ISL_14501860
LC0824372	hCoV-19/USA/NJ-CDC-LC0824372/2022	EPI_ISL_14501856
LC0824286	hCoV-19/USA/PA-CDC-LC0824286/2022	EPI_ISL_14501864
LC0824344	hCoV-19/USA/PA-CDC-LC0824344/2022	EPI_ISL_14501873
LC0824287	hCoV-19/USA/PA-CDC-LC0824287/2022	EPI_ISL_14501863
LC0824757	hCoV-19/USA/PA-CDC-LC0824757/2022	EPI_ISL_14501866
LC0824762	hCoV-19/USA/PA-CDC-LC0824762/2022	EPI_ISL_14501876
LC0824297	hCoV-19/USA/PA-CDC-LC0824297/2022	EPI_ISL_14501867
LC0824760	hCoV-19/USA/PA-CDC-LC0824760/2022	EPI_ISL_14501884
LC0824685	hCoV-19/USA/PA-CDC-LC0824685/2022	EPI_ISL_14501870
LC0824447	hCoV-19/USA/NJ-CDC-LC0824447/2022	EPI_ISL_14501878
LC0824449	hCoV-19/USA/NJ-CDC-LC0824449/2022	EPI_ISL_14501879
LC0824761	hCoV-19/USA/PA-CDC-LC0824761/2022	EPI_ISL_14501871
LC0824960	hCoV-19/USA/MD-CDC-LC0824960/2022	EPI_ISL_14501886
LC0824411	hCoV-19/USA/NJ-CDC-LC0824411/2022	EPI_ISL_14501889
LC0824526	hCoV-19/USA/PA-CDC-LC0824526/2022	EPI_ISL_14501874
LC0819221	hCoV-19/USA/NJ-CDC-LC0819221/2022	EPI_ISL_14501900
LC0824528	hCoV-19/USA/PA-CDC-LC0824528/2022	EPI_ISL_14501875
LC0824293	hCoV-19/USA/OR-CDC-LC0824293/2022	EPI_ISL_14501881
LC0824279	hCoV-19/USA/PA-CDC-LC0824279/2022	EPI_ISL_14501882
LC0824462	hCoV-19/USA/PA-CDC-LC0824462/2022	EPI_ISL_14501883
LC0819237	hCoV-19/USA/MD-CDC-LC0819237/2022	EPI_ISL_14501908
LC0824765	hCoV-19/USA/NJ-CDC-LC0824765/2022	EPI_ISL_14501885
LC0824410	hCoV-19/USA/NJ-CDC-LC0824410/2022	EPI_ISL_14501887
LC0824407	hCoV-19/USA/NJ-CDC-LC0824407/2022	EPI_ISL_14501888
LC0824722	hCoV-19/USA/NJ-CDC-LC0824722/2022	EPI_ISL_14501890
LC0822161	hCoV-19/USA/CA-CDC-LC0822161/2022	EPI_ISL_14501894
LC0824865	hCoV-19/USA/MD-CDC-LC0824865/2022	EPI_ISL_14501891
LC0822129	hCoV-19/USA/CA-CDC-LC0822129/2022	EPI_ISL_14501892
LC0822180	hCoV-19/USA/CA-CDC-LC0822180/2022	EPI_ISL_14501896
LC0822178	hCoV-19/USA/CA-CDC-LC0822178/2022	EPI_ISL_14501897
LC0822160	hCoV-19/USA/CA-CDC-LC0822160/2022	EPI_ISL_14501893
LC0822164	hCoV-19/USA/CA-CDC-LC0822164/2022	EPI_ISL_14501895
LC0819234	hCoV-19/USA/NJ-CDC-LC0819234/2022	EPI_ISL_14501899
LC0819218	hCoV-19/USA/NJ-CDC-LC0819218/2022	EPI_ISL_14501910
LC0819215	hCoV-19/USA/NJ-CDC-LC0819215/2022	EPI_ISL_14501916
LC0824408	hCoV-19/USA/NJ-CDC-LC0824408/2022	EPI_ISL_14501926
LC0819214	hCoV-19/USA/PA-CDC-LC0819214/2022	EPI_ISL_14501903
LC0819174	hCoV-19/USA/CT-CDC-LC0819174/2022	EPI_ISL_14501915
LC0824382	hCoV-19/USA/NJ-CDC-LC0824382/2022	EPI_ISL_14501924
LC0824904	hCoV-19/USA/CT-CDC-LC0824904/2022	EPI_ISL_14501937
LC0819175	hCoV-19/USA/PA-CDC-LC0819175/2022	EPI_ISL_14501904
LC0819235	hCoV-19/USA/CT-CDC-LC0819235/2022	EPI_ISL_14501911
LC0819173	hCoV-19/USA/NY-CDC-LC0819173/2022	EPI_ISL_14501918
LC0819172	hCoV-19/USA/PA-CDC-LC0819172/2022	EPI_ISL_14501905
LC0824863	hCoV-19/USA/CA-CDC-LC0824863/2022	EPI_ISL_14501920
LC0824788	hCoV-19/USA/NJ-CDC-LC0824788/2022	EPI_ISL_14501922
LC0824671	hCoV-19/USA/NJ-CDC-LC0824671/2022	EPI_ISL_14501923
LC0819220	hCoV-19/USA/NJ-CDC-LC0819220/2022	EPI_ISL_14501907
LC0824397	hCoV-19/USA/CT-CDC-LC0824397/2022	EPI_ISL_14501929
LC0824895	hCoV-19/USA/NJ-CDC-LC0824895/2022	EPI_ISL_14501930
LC0824894	hCoV-19/USA/NY-CDC-LC0824894/2022	EPI_ISL_14501932
LC0817917	hCoV-19/USA/VA-CDC-LC0817917/2022	EPI_ISL_14501913
LC0819176	hCoV-19/USA/NJ-CDC-LC0819176/2022	EPI_ISL_14501917
LC0824375	hCoV-19/USA/NY-CDC-LC0824375/2022	EPI_ISL_14501933
LC0819232	hCoV-19/USA/CT-CDC-LC0819232/2022	EPI_ISL_14501914
LC0824348	hCoV-19/USA/NY-CDC-LC0824348/2022	EPI_ISL_14501921
LC0824273	hCoV-19/USA/NJ-CDC-LC0824273/2022	EPI_ISL_14501936
LC0819226	hCoV-19/USA/NY-CDC-LC0819226/2022	EPI_ISL_14501919
LC0824718	hCoV-19/USA/CT-CDC-LC0824718/2022	EPI_ISL_14501928
LC0820404	hCoV-19/USA/FL-CDC-LC0820404/2022	EPI_ISL_14502145
LC0824396	hCoV-19/USA/NJ-CDC-LC0824396/2022	EPI_ISL_14501925
LC0824892	hCoV-19/USA/CT-CDC-LC0824892/2022	EPI_ISL_14501927
LC0824896	hCoV-19/USA/CT-CDC-LC0824896/2022	EPI_ISL_14501931
LC0824395	hCoV-19/USA/NJ-CDC-LC0824395/2022	EPI_ISL_14501934
LC0824539	hCoV-19/USA/CT-CDC-LC0824539/2022	EPI_ISL_14501935
LC0824564	hCoV-19/USA/NY-CDC-LC0824564/2022	EPI_ISL_14501946
LC0824398	hCoV-19/USA/CT-CDC-LC0824398/2022	EPI_ISL_14501938
LC0824394	hCoV-19/USA/CT-CDC-LC0824394/2022	EPI_ISL_14501939
LC0824339	hCoV-19/USA/CT-CDC-LC0824339/2022	EPI_ISL_14501940
LC0824448	hCoV-19/USA/NJ-CDC-LC0824448/2022	EPI_ISL_14501950
LC0818497	hCoV-19/USA/CT-CDC-LC0818497/2022	EPI_ISL_14501966
LC0824378	hCoV-19/USA/CT-CDC-LC0824378/2022	EPI_ISL_14501941
LC0824571	hCoV-19/USA/CT-CDC-LC0824571/2022	EPI_ISL_14501942
LC0824534	hCoV-19/USA/CT-CDC-LC0824534/2022	EPI_ISL_14501943
LC0824720	hCoV-19/USA/RI-CDC-LC0824720/2022	EPI_ISL_14501944
LC0818677	hCoV-19/USA/NJ-CDC-LC0818677/2022	EPI_ISL_14501959
LC0824583	hCoV-19/USA/CT-CDC-LC0824583/2022	EPI_ISL_14501945
LC0824334	hCoV-19/USA/NY-CDC-LC0824334/2022	EPI_ISL_14501954
LC0824290	hCoV-19/USA/NJ-CDC-LC0824290/2022	EPI_ISL_14501947
LC0818562	hCoV-19/USA/CT-CDC-LC0818562/2022	EPI_ISL_14501964
LC0818410	hCoV-19/USA/NJ-CDC-LC0818410/2022	EPI_ISL_14501969
LC0824723	hCoV-19/USA/NY-CDC-LC0824723/2022	EPI_ISL_14501948
LC0824712	hCoV-19/USA/NJ-CDC-LC0824712/2022	EPI_ISL_14501949
LC0818388	hCoV-19/USA/NJ-CDC-LC0818388/2022	EPI_ISL_14501962
LC0818387	hCoV-19/USA/NJ-CDC-LC0818387/2022	EPI_ISL_14501963
LC0824790	hCoV-19/USA/NJ-CDC-LC0824790/2022	EPI_ISL_14501952
LC0824349	hCoV-19/USA/NY-CDC-LC0824349/2022	EPI_ISL_14501953
LC0818604	hCoV-19/USA/AL-CDC-LC0818604/2022	EPI_ISL_14501976
LC0818711	hCoV-19/USA/RI-CDC-LC0818711/2022	EPI_ISL_14501980
LC0824703	hCoV-19/USA/NY-CDC-LC0824703/2022	EPI_ISL_14501955
LC0818349	hCoV-19/USA/FL-CDC-LC0818349/2022	EPI_ISL_14501957
LC0818501	hCoV-19/USA/CT-CDC-LC0818501/2022	EPI_ISL_14501965
LC0818884	hCoV-19/USA/PA-CDC-LC0818884/2022	EPI_ISL_14501975
LC0818267	hCoV-19/USA/FL-CDC-LC0818267/2022	EPI_ISL_14501956
LC0818854	hCoV-19/USA/NJ-CDC-LC0818854/2022	EPI_ISL_14501971
LC0818715	hCoV-19/USA/CT-CDC-LC0818715/2022	EPI_ISL_14501978
LC0818694	hCoV-19/USA/NJ-CDC-LC0818694/2022	EPI_ISL_14502004
LC0818705	hCoV-19/USA/NJ-CDC-LC0818705/2022	EPI_ISL_14501958
LC0818401	hCoV-19/USA/NJ-CDC-LC0818401/2022	EPI_ISL_14501960
LC0818867	hCoV-19/USA/CT-CDC-LC0818867/2022	EPI_ISL_14501972
LC0818391	hCoV-19/USA/CT-CDC-LC0818391/2022	EPI_ISL_14501979
LC0818404	hCoV-19/USA/NJ-CDC-LC0818404/2022	EPI_ISL_14501961
LC0818383	hCoV-19/USA/CT-CDC-LC0818383/2022	EPI_ISL_14501967
LC0818708	hCoV-19/USA/NH-CDC-LC0818708/2022	EPI_ISL_14501989
LC0818405	hCoV-19/USA/NJ-CDC-LC0818405/2022	EPI_ISL_14501968
LC0818429	hCoV-19/USA/FL-CDC-LC0818429/2022	EPI_ISL_14501987
LC0818870	hCoV-19/USA/CT-CDC-LC0818870/2022	EPI_ISL_14501973
LC0818357	hCoV-19/USA/GA-CDC-LC0818357/2022	EPI_ISL_14501977
LC0818844	hCoV-19/USA/MA-CDC-LC0818844/2022	EPI_ISL_14501992
LC0818868	hCoV-19/USA/CT-CDC-LC0818868/2022	EPI_ISL_14501974
LC0818432	hCoV-19/USA/FL-CDC-LC0818432/2022	EPI_ISL_14501983
LC0818209	hCoV-19/USA/FL-CDC-LC0818209/2022	EPI_ISL_14501984
LC0818359	hCoV-19/USA/FL-CDC-LC0818359/2022	EPI_ISL_14502006
LC0818268	hCoV-19/USA/FL-CDC-LC0818268/2022	EPI_ISL_14501985
LC0818395	hCoV-19/USA/RI-CDC-LC0818395/2022	EPI_ISL_14501990
LC0818392	hCoV-19/USA/NJ-CDC-LC0818392/2022	EPI_ISL_14502011
LC0818857	hCoV-19/USA/NJ-CDC-LC0818857/2022	EPI_ISL_14502012
LC0818361	hCoV-19/USA/FL-CDC-LC0818361/2022	EPI_ISL_14501988
LC0818397	hCoV-19/USA/NJ-CDC-LC0818397/2022	EPI_ISL_14502008
LC0818563	hCoV-19/USA/NJ-CDC-LC0818563/2022	EPI_ISL_14502010
LC0818865	hCoV-19/USA/DE-CDC-LC0818865/2022	EPI_ISL_14502014
LC0818872	hCoV-19/USA/RI-CDC-LC0818872/2022	EPI_ISL_14501991
LC0818384	hCoV-19/USA/RI-CDC-LC0818384/2022	EPI_ISL_14501994
LC0818554	hCoV-19/USA/NY-CDC-LC0818554/2022	EPI_ISL_14501997
LC0818402	hCoV-19/USA/RI-CDC-LC0818402/2022	EPI_ISL_14501993
LC0818880	hCoV-19/USA/NY-CDC-LC0818880/2022	EPI_ISL_14501996
LC0818557	hCoV-19/USA/NY-CDC-LC0818557/2022	EPI_ISL_14501995
LC0818847	hCoV-19/USA/NY-CDC-LC0818847/2022	EPI_ISL_14501999
LC0818386	hCoV-19/USA/NJ-CDC-LC0818386/2022	EPI_ISL_14502002
LC0818265	hCoV-19/USA/FL-CDC-LC0818265/2022	EPI_ISL_14502021
LC0818549	hCoV-19/USA/NY-CDC-LC0818549/2022	EPI_ISL_14501998
LC0818852	hCoV-19/USA/NJ-CDC-LC0818852/2022	EPI_ISL_14502000
LC0818688	hCoV-19/USA/NJ-CDC-LC0818688/2022	EPI_ISL_14502001
LC0818394	hCoV-19/USA/NJ-CDC-LC0818394/2022	EPI_ISL_14502003
LC0824415	hCoV-19/USA/NJ-CDC-LC0824415/2022	EPI_ISL_14502029
LC0824907	hCoV-19/USA/RI-CDC-LC0824907/2022	EPI_ISL_14502031
LC0818693	hCoV-19/USA/NJ-CDC-LC0818693/2022	EPI_ISL_14502005
LC0818567	hCoV-19/USA/NJ-CDC-LC0818567/2022	EPI_ISL_14502007
LC0822289	hCoV-19/USA/CA-CDC-LC0822289/2022	EPI_ISL_14502019
LC0818398	hCoV-19/USA/NJ-CDC-LC0818398/2022	EPI_ISL_14502009
LC0818877	hCoV-19/USA/DE-CDC-LC0818877/2022	EPI_ISL_14502013
LC0824572	hCoV-19/USA/MA-CDC-LC0824572/2022	EPI_ISL_14502036
LC0824416	hCoV-19/USA/RI-CDC-LC0824416/2022	EPI_ISL_14502037
LC0818869	hCoV-19/USA/DE-CDC-LC0818869/2022	EPI_ISL_14502015
LC0818338	hCoV-19/USA/FL-CDC-LC0818338/2022	EPI_ISL_14502017
LC0818259	hCoV-19/USA/FL-CDC-LC0818259/2022	EPI_ISL_14502018
LC0818356	hCoV-19/USA/PA-CDC-LC0818356/2022	EPI_ISL_14502016
LC0818553	hCoV-19/USA/NJ-CDC-LC0818553/2022	EPI_ISL_14502025
LC0824700	hCoV-19/USA/MA-CDC-LC0824700/2022	EPI_ISL_14502044
LC0818257	hCoV-19/USA/FL-CDC-LC0818257/2022	EPI_ISL_14502020
LC0818262	hCoV-19/USA/GA-CDC-LC0818262/2022	EPI_ISL_14502023
LC0824338	hCoV-19/USA/NJ-CDC-LC0824338/2022	EPI_ISL_14502026
LC0818400	hCoV-19/USA/CT-CDC-LC0818400/2022	EPI_ISL_14502024
LC0824549	hCoV-19/USA/RI-CDC-LC0824549/2022	EPI_ISL_14502038
LC0824385	hCoV-19/USA/NJ-CDC-LC0824385/2022	EPI_ISL_14502027
LC0824452	hCoV-19/USA/NY-CDC-LC0824452/2022	EPI_ISL_14502047
LC0824460	hCoV-19/USA/NJ-CDC-LC0824460/2022	EPI_ISL_14502028
LC0824801	hCoV-19/USA/NY-CDC-LC0824801/2022	EPI_ISL_14502030
LC0818261	hCoV-19/USA/FL-CDC-LC0818261/2022	EPI_ISL_14502055
LC0818353	hCoV-19/USA/GA-CDC-LC0818353/2022	EPI_ISL_14502058
LC0824337	hCoV-19/USA/RI-CDC-LC0824337/2022	EPI_ISL_14502032
LC0818683	hCoV-19/USA/RI-CDC-LC0818683/2022	EPI_ISL_14502053
LC0818341	hCoV-19/USA/TN-CDC-LC0818341/2022	EPI_ISL_14502057
LC0824414	hCoV-19/USA/RI-CDC-LC0824414/2022	EPI_ISL_14502033
LC0824802	hCoV-19/USA/RI-CDC-LC0824802/2022	EPI_ISL_14502034
LC0824797	hCoV-19/USA/RI-CDC-LC0824797/2022	EPI_ISL_14502039
LC0824903	hCoV-19/USA/RI-CDC-LC0824903/2022	EPI_ISL_14502042
LC0818399	hCoV-19/USA/NY-CDC-LC0818399/2022	EPI_ISL_14502056
LC0818263	hCoV-19/USA/FL-CDC-LC0818263/2022	EPI_ISL_14502060
LC0824704	hCoV-19/USA/MA-CDC-LC0824704/2022	EPI_ISL_14502043
LC0824701	hCoV-19/USA/MA-CDC-LC0824701/2022	EPI_ISL_14502046
LC0818266	hCoV-19/USA/FL-CDC-LC0818266/2022	EPI_ISL_14502052
LC0824708	hCoV-19/USA/NY-CDC-LC0824708/2022	EPI_ISL_14502045
LC0818430	hCoV-19/USA/FL-CDC-LC0818430/2022	EPI_ISL_14502063
LC0818208	hCoV-19/USA/FL-CDC-LC0818208/2022	EPI_ISL_14502064
LC0824445	hCoV-19/USA/NY-CDC-LC0824445/2022	EPI_ISL_14502048
LC0818422	hCoV-19/USA/FL-CDC-LC0818422/2022	EPI_ISL_14502065
LC0818256	hCoV-19/USA/FL-CDC-LC0818256/2022	EPI_ISL_14502066
LC0818495	hCoV-19/USA/DE-CDC-LC0818495/2022	EPI_ISL_14502077
LC0824963	hCoV-19/USA/DC-CDC-LC0824963/2022	EPI_ISL_14502050
LC0818204	hCoV-19/USA/FL-CDC-LC0818204/2022	EPI_ISL_14502059
LC0823073	hCoV-19/USA/MO-CDC-LC0823073/2022	EPI_ISL_14502072
LC0818834	hCoV-19/USA/PA-CDC-LC0818834/2022	EPI_ISL_14502076
LC0818571	hCoV-19/USA/RI-CDC-LC0818571/2022	EPI_ISL_14502051
LC0818706	hCoV-19/USA/RI-CDC-LC0818706/2022	EPI_ISL_14502054
LC0818426	hCoV-19/USA/FL-CDC-LC0818426/2022	EPI_ISL_14502062
LC0823064	hCoV-19/USA/KS-CDC-LC0823064/2022	EPI_ISL_14502074
LC0818345	hCoV-19/USA/FL-CDC-LC0818345/2022	EPI_ISL_14502061
LC0818342	hCoV-19/USA/FL-CDC-LC0818342/2022	EPI_ISL_14502068
LC0818534	hCoV-19/USA/DE-CDC-LC0818534/2022	EPI_ISL_14502078
LC0823075	hCoV-19/USA/MO-CDC-LC0823075/2022	EPI_ISL_14502069
LC0823070	hCoV-19/USA/MO-CDC-LC0823070/2022	EPI_ISL_14502071
LC0818603	hCoV-19/USA/FL-CDC-LC0818603/2022	EPI_ISL_14502082
LC0820342	hCoV-19/USA/FL-CDC-LC0820342/2022	EPI_ISL_14502094
LC0823063	hCoV-19/USA/MO-CDC-LC0823063/2022	EPI_ISL_14502070
LC0818612	hCoV-19/USA/GA-CDC-LC0818612/2022	EPI_ISL_14502081
LC0820225	hCoV-19/USA/GA-CDC-LC0820225/2022	EPI_ISL_14502090
LC0823066	hCoV-19/USA/KS-CDC-LC0823066/2022	EPI_ISL_14502073
LC0818414	hCoV-19/USA/MD-CDC-LC0818414/2022	EPI_ISL_14502079
LC0818678	hCoV-19/USA/RI-CDC-LC0818678/2022	EPI_ISL_14502083
LC0818675	hCoV-19/USA/NY-CDC-LC0818675/2022	EPI_ISL_14502075
LC0822181	hCoV-19/USA/CA-CDC-LC0822181/2022	EPI_ISL_14502085
LC0820475	hCoV-19/USA/TN-CDC-LC0820475/2022	EPI_ISL_14502087
LC0818778	hCoV-19/USA/CT-CDC-LC0818778/2022	EPI_ISL_14502080
LC0818505	hCoV-19/USA/RI-CDC-LC0818505/2022	EPI_ISL_14502089
LC0820324	hCoV-19/USA/FL-CDC-LC0820324/2022	EPI_ISL_14502096
LC0818682	hCoV-19/USA/RI-CDC-LC0818682/2022	EPI_ISL_14502084
LC0820348	hCoV-19/USA/FL-CDC-LC0820348/2022	EPI_ISL_14502093
LC0820263	hCoV-19/USA/FL-CDC-LC0820263/2022	EPI_ISL_14502097
LC0819233	hCoV-19/USA/PA-CDC-LC0819233/2022	EPI_ISL_14502086
LC0820266	hCoV-19/USA/FL-CDC-LC0820266/2022	EPI_ISL_14502091
LC0820317	hCoV-19/USA/FL-CDC-LC0820317/2022	EPI_ISL_14502088
LC0820319	hCoV-19/USA/FL-CDC-LC0820319/2022	EPI_ISL_14502099
LC0823061	hCoV-19/USA/NM-CDC-LC0823061/2022	EPI_ISL_14502102
LC0822881	hCoV-19/USA/CA-CDC-LC0822881/2022	EPI_ISL_14502103
LC0820347	hCoV-19/USA/FL-CDC-LC0820347/2022	EPI_ISL_14502092
LC0822890	hCoV-19/USA/AZ-CDC-LC0822890/2022	EPI_ISL_14502105
LC0820326	hCoV-19/USA/FL-CDC-LC0820326/2022	EPI_ISL_14502095
LC0823042	hCoV-19/USA/NV-CDC-LC0823042/2022	EPI_ISL_14502108
LC0820265	hCoV-19/USA/FL-CDC-LC0820265/2022	EPI_ISL_14502098
LC0820262	hCoV-19/USA/FL-CDC-LC0820262/2022	EPI_ISL_14502109
LC0820072	hCoV-19/USA/CT-CDC-LC0820072/2022	EPI_ISL_14502118
LC0819967	hCoV-19/USA/NY-CDC-LC0819967/2022	EPI_ISL_14502100
LC0820309	hCoV-19/USA/AL-CDC-LC0820309/2022	EPI_ISL_14502120
LC0820318	hCoV-19/USA/FL-CDC-LC0820318/2022	EPI_ISL_14502124
LC0820410	hCoV-19/USA/FL-CDC-LC0820410/2022	EPI_ISL_14502134
LC0823065	hCoV-19/USA/NM-CDC-LC0823065/2022	EPI_ISL_14502101
LC0820254	hCoV-19/USA/FL-CDC-LC0820254/2022	EPI_ISL_14502112
LC0820074	hCoV-19/USA/CT-CDC-LC0820074/2022	EPI_ISL_14502121
LC0817458	hCoV-19/USA/VA-CDC-LC0817458/2022	EPI_ISL_14502104
LC0822886	hCoV-19/USA/KS-CDC-LC0822886/2022	EPI_ISL_14502106
LC0820341	hCoV-19/USA/FL-CDC-LC0820341/2022	EPI_ISL_14502111
LC0820343	hCoV-19/USA/FL-CDC-LC0820343/2022	EPI_ISL_14502116
LC0820314	hCoV-19/USA/FL-CDC-LC0820314/2022	EPI_ISL_14502107
LC0820250	hCoV-19/USA/FL-CDC-LC0820250/2022	EPI_ISL_14502114
LC0820251	hCoV-19/USA/FL-CDC-LC0820251/2022	EPI_ISL_14502113
LC0820258	hCoV-19/USA/FL-CDC-LC0820258/2022	EPI_ISL_14502130
LC0820016	hCoV-19/USA/NY-CDC-LC0820016/2022	EPI_ISL_14502136
LC0820248	hCoV-19/USA/FL-CDC-LC0820248/2022	EPI_ISL_14502115
LC0820344	hCoV-19/USA/GA-CDC-LC0820344/2022	EPI_ISL_14502122
LC0823039	hCoV-19/USA/NV-CDC-LC0823039/2022	EPI_ISL_14502133
LC0817465	hCoV-19/USA/VA-CDC-LC0817465/2022	EPI_ISL_14502659
LC0819815	hCoV-19/USA/PA-CDC-LC0819815/2022	EPI_ISL_14502117
LC0820075	hCoV-19/USA/CT-CDC-LC0820075/2022	EPI_ISL_14502119
LC0820328	hCoV-19/USA/FL-CDC-LC0820328/2022	EPI_ISL_14502123
LC0820315	hCoV-19/USA/FL-CDC-LC0820315/2022	EPI_ISL_14502125
LC0820259	hCoV-19/USA/FL-CDC-LC0820259/2022	EPI_ISL_14502127
LC0820402	hCoV-19/USA/FL-CDC-LC0820402/2022	EPI_ISL_14502135
LC0820264	hCoV-19/USA/FL-CDC-LC0820264/2022	EPI_ISL_14502128
LC0823044	hCoV-19/USA/NV-CDC-LC0823044/2022	EPI_ISL_14502131
LC0822302	hCoV-19/USA/CA-CDC-LC0822302/2022	EPI_ISL_14502141
LC0820255	hCoV-19/USA/FL-CDC-LC0820255/2022	EPI_ISL_14502129
LC0820139	hCoV-19/USA/NY-CDC-LC0820139/2022	EPI_ISL_14502139
LC0823043	hCoV-19/USA/NV-CDC-LC0823043/2022	EPI_ISL_14502132
LC0822580	hCoV-19/USA/CA-CDC-LC0822580/2022	EPI_ISL_14502143
LC0822431	hCoV-19/USA/HI-CDC-LC0822431/2022	EPI_ISL_14502148
LC0819818	hCoV-19/USA/NY-CDC-LC0819818/2022	EPI_ISL_14502137
LC0822578	hCoV-19/USA/CA-CDC-LC0822578/2022	EPI_ISL_14502144
LC0819819	hCoV-19/USA/NY-CDC-LC0819819/2022	EPI_ISL_14502138
LC0819938	hCoV-19/USA/NY-CDC-LC0819938/2022	EPI_ISL_14502140
LC0822780	hCoV-19/USA/CA-CDC-LC0822780/2022	EPI_ISL_14502155
LC0822777	hCoV-19/USA/CA-CDC-LC0822777/2022	EPI_ISL_14502142
LC0820056	hCoV-19/USA/MA-CDC-LC0820056/2022	EPI_ISL_14502146
LC0822438	hCoV-19/USA/HI-CDC-LC0822438/2022	EPI_ISL_14502147
LC0820055	hCoV-19/USA/MA-CDC-LC0820055/2022	EPI_ISL_14502149
LC0820057	hCoV-19/USA/NJ-CDC-LC0820057/2022	EPI_ISL_14502150
LC0820085	hCoV-19/USA/PA-CDC-LC0820085/2022	EPI_ISL_14502151
LC0822349	hCoV-19/USA/CA-CDC-LC0822349/2022	EPI_ISL_14502152
LC0820327	hCoV-19/USA/FL-CDC-LC0820327/2022	EPI_ISL_14502166
LC0822740	hCoV-19/USA/CA-CDC-LC0822740/2022	EPI_ISL_14502176
LC0822710	hCoV-19/USA/CA-CDC-LC0822710/2022	EPI_ISL_14502153
LC0817839	hCoV-19/USA/MA-CDC-LC0817839/2022	EPI_ISL_14502161
LC0822582	hCoV-19/USA/CA-CDC-LC0822582/2022	EPI_ISL_14502169
LC0822353	hCoV-19/USA/CA-CDC-LC0822353/2022	EPI_ISL_14502170
LC0822779	hCoV-19/USA/CA-CDC-LC0822779/2022	EPI_ISL_14502154
LC0823045	hCoV-19/USA/AZ-CDC-LC0823045/2022	EPI_ISL_14502157
LC0822778	hCoV-19/USA/CA-CDC-LC0822778/2022	EPI_ISL_14502156
LC0822146	hCoV-19/USA/CA-CDC-LC0822146/2022	EPI_ISL_14502172
LC0817433	hCoV-19/USA/VA-CDC-LC0817433/2022	EPI_ISL_14502158
LC0817607	hCoV-19/USA/VA-CDC-LC0817607/2022	EPI_ISL_14502160
LC0817484	hCoV-19/USA/MD-CDC-LC0817484/2022	EPI_ISL_14502162
LC0817599	hCoV-19/USA/MD-CDC-LC0817599/2022	EPI_ISL_14502163
LC0819865	hCoV-19/USA/NY-CDC-LC0819865/2022	EPI_ISL_14502164
LC0820062	hCoV-19/USA/NY-CDC-LC0820062/2022	EPI_ISL_14502165
LC0820059	hCoV-19/USA/NY-CDC-LC0820059/2022	EPI_ISL_14502167
LC0819974	hCoV-19/USA/NY-CDC-LC0819974/2022	EPI_ISL_14502180
LC0822586	hCoV-19/USA/CA-CDC-LC0822586/2022	EPI_ISL_14502168
LC0819980	hCoV-19/USA/NJ-CDC-LC0819980/2022	EPI_ISL_14502171
LC0822782	hCoV-19/USA/CA-CDC-LC0822782/2022	EPI_ISL_14502173
LC0822781	hCoV-19/USA/CA-CDC-LC0822781/2022	EPI_ISL_14502174
LC0822583	hCoV-19/USA/CA-CDC-LC0822583/2022	EPI_ISL_14502177
LC0822783	hCoV-19/USA/CA-CDC-LC0822783/2022	EPI_ISL_14502175
LC0820306	hCoV-19/USA/FL-CDC-LC0820306/2022	EPI_ISL_14502178
LC0820071	hCoV-19/USA/CT-CDC-LC0820071/2022	EPI_ISL_14502179
LC0820490	hCoV-19/USA/FL-CDC-LC0820490/2022	EPI_ISL_14502181
LC0820307	hCoV-19/USA/FL-CDC-LC0820307/2022	EPI_ISL_14502182
LC0820479	hCoV-19/USA/FL-CDC-LC0820479/2022	EPI_ISL_14502183
LC0820481	hCoV-19/USA/FL-CDC-LC0820481/2022	EPI_ISL_14502184
LC0820477	hCoV-19/USA/FL-CDC-LC0820477/2022	EPI_ISL_14502188
LC0820478	hCoV-19/USA/FL-CDC-LC0820478/2022	EPI_ISL_14502185
LC0820253	hCoV-19/USA/FL-CDC-LC0820253/2022	EPI_ISL_14502186
LC0819975	hCoV-19/USA/PA-CDC-LC0819975/2022	EPI_ISL_14502198
LC0820480	hCoV-19/USA/FL-CDC-LC0820480/2022	EPI_ISL_14502187
LC0819857	hCoV-19/USA/NJ-CDC-LC0819857/2022	EPI_ISL_14502189
LC0819860	hCoV-19/USA/NJ-CDC-LC0819860/2022	EPI_ISL_14502191
LC0819862	hCoV-19/USA/MA-CDC-LC0819862/2022	EPI_ISL_14502192
LC0819856	hCoV-19/USA/NJ-CDC-LC0819856/2022	EPI_ISL_14502193
LC0817691	hCoV-19/USA/NC-CDC-LC0817691/2022	EPI_ISL_14502195
LC0817685	hCoV-19/USA/NC-CDC-LC0817685/2022	EPI_ISL_14502206
LC0820182	hCoV-19/USA/NY-CDC-LC0820182/2022	EPI_ISL_14502196
LC0820156	hCoV-19/USA/NY-CDC-LC0820156/2022	EPI_ISL_14502197
LC0819970	hCoV-19/USA/PA-CDC-LC0819970/2022	EPI_ISL_14502199
LC0819963	hCoV-19/USA/NY-CDC-LC0819963/2022	EPI_ISL_14502201
LC0817566	hCoV-19/USA/NC-CDC-LC0817566/2022	EPI_ISL_14502202
LC0817785	hCoV-19/USA/VA-CDC-LC0817785/2022	EPI_ISL_14502203
LC0817856	hCoV-19/USA/NC-CDC-LC0817856/2022	EPI_ISL_14502207
LC0817665	hCoV-19/USA/VA-CDC-LC0817665/2022	EPI_ISL_14502204
LC0819182	hCoV-19/USA/CT-CDC-LC0819182/2022	EPI_ISL_14502205
LC0817868	hCoV-19/USA/NC-CDC-LC0817868/2022	EPI_ISL_14502208
LC0817684	hCoV-19/USA/NC-CDC-LC0817684/2022	EPI_ISL_14502218
LC0817866	hCoV-19/USA/NC-CDC-LC0817866/2022	EPI_ISL_14502209
LC0817867	hCoV-19/USA/NC-CDC-LC0817867/2022	EPI_ISL_14502210
LC0820151	hCoV-19/USA/NY-CDC-LC0820151/2022	EPI_ISL_14502211
LC0819854	hCoV-19/USA/NJ-CDC-LC0819854/2022	EPI_ISL_14502224
LC0817857	hCoV-19/USA/SC-CDC-LC0817857/2022	EPI_ISL_14502212
LC0817854	hCoV-19/USA/NC-CDC-LC0817854/2022	EPI_ISL_14502213
LC0817693	hCoV-19/USA/NC-CDC-LC0817693/2022	EPI_ISL_14502214
LC0817695	hCoV-19/USA/SC-CDC-LC0817695/2022	EPI_ISL_14502215
LC0817687	hCoV-19/USA/NC-CDC-LC0817687/2022	EPI_ISL_14502216
LC0817682	hCoV-19/USA/SC-CDC-LC0817682/2022	EPI_ISL_14502217
LC0817573	hCoV-19/USA/NC-CDC-LC0817573/2022	EPI_ISL_14502220
LC0817666	hCoV-19/USA/NC-CDC-LC0817666/2022	EPI_ISL_14502221
LC0817926	hCoV-19/USA/NC-CDC-LC0817926/2022	EPI_ISL_14502222
LC0817686	hCoV-19/USA/NC-CDC-LC0817686/2022	EPI_ISL_14502223
LC0818153	hCoV-19/USA/NC-CDC-LC0818153/2022	EPI_ISL_14502225
LC0819971	hCoV-19/USA/NJ-CDC-LC0819971/2022	EPI_ISL_14502236
LC0818155	hCoV-19/USA/VA-CDC-LC0818155/2022	EPI_ISL_14502241
LC0817792	hCoV-19/USA/GA-CDC-LC0817792/2022	EPI_ISL_14502226
LC0820157	hCoV-19/USA/WA-CDC-LC0820157/2022	EPI_ISL_14502227
LC0817941	hCoV-19/USA/NC-CDC-LC0817941/2022	EPI_ISL_14502228
LC0817841	hCoV-19/USA/MD-CDC-LC0817841/2022	EPI_ISL_14502229
LC0817853	hCoV-19/USA/VA-CDC-LC0817853/2022	EPI_ISL_14502232
LC0817858	hCoV-19/USA/NC-CDC-LC0817858/2022	EPI_ISL_14502250
LC0817840	hCoV-19/USA/MD-CDC-LC0817840/2022	EPI_ISL_14502230
LC0820152	hCoV-19/USA/NJ-CDC-LC0820152/2022	EPI_ISL_14502234
LC0817933	hCoV-19/USA/MD-CDC-LC0817933/2022	EPI_ISL_14502231
LC0817914	hCoV-19/USA/MD-CDC-LC0817914/2022	EPI_ISL_14502246
LC0819997	hCoV-19/USA/NY-CDC-LC0819997/2022	EPI_ISL_14502248
LC0817678	hCoV-19/USA/NC-CDC-LC0817678/2022	EPI_ISL_14502233
LC0823034	hCoV-19/USA/MT-CDC-LC0823034/2022	EPI_ISL_14502237
LC0817865	hCoV-19/USA/DC-CDC-LC0817865/2022	EPI_ISL_14502245
LC0819966	hCoV-19/USA/NY-CDC-LC0819966/2022	EPI_ISL_14502235
LC0819972	hCoV-19/USA/NJ-CDC-LC0819972/2022	EPI_ISL_14502238
LC0817929	hCoV-19/USA/NC-CDC-LC0817929/2022	EPI_ISL_14502254
LC0819973	hCoV-19/USA/NJ-CDC-LC0819973/2022	EPI_ISL_14502239
LC0817940	hCoV-19/USA/NC-CDC-LC0817940/2022	EPI_ISL_14502242
LC0817939	hCoV-19/USA/NC-CDC-LC0817939/2022	EPI_ISL_14502243
LC0817942	hCoV-19/USA/DC-CDC-LC0817942/2022	EPI_ISL_14502247
LC0819998	hCoV-19/USA/NY-CDC-LC0819998/2022	EPI_ISL_14502249
LC0817850	hCoV-19/USA/NC-CDC-LC0817850/2022	EPI_ISL_14502244
LC0817931	hCoV-19/USA/NC-CDC-LC0817931/2022	EPI_ISL_14502256
LC0822409	hCoV-19/USA/CA-CDC-LC0822409/2022	EPI_ISL_14502264
LC0818156	hCoV-19/USA/DC-CDC-LC0818156/2022	EPI_ISL_14502251
LC0822244	hCoV-19/USA/CA-CDC-LC0822244/2022	EPI_ISL_14502266
LC0822410	hCoV-19/USA/CA-CDC-LC0822410/2022	EPI_ISL_14502267
LC0822888	hCoV-19/USA/AZ-CDC-LC0822888/2022	EPI_ISL_14502286
LC0819996	hCoV-19/USA/NY-CDC-LC0819996/2022	EPI_ISL_14502252
LC0819994	hCoV-19/USA/NY-CDC-LC0819994/2022	EPI_ISL_14502253
LC0817697	hCoV-19/USA/NC-CDC-LC0817697/2022	EPI_ISL_14502255
LC0818154	hCoV-19/USA/VA-CDC-LC0818154/2022	EPI_ISL_14502257
LC0817498	hCoV-19/USA/FL-CDC-LC0817498/2022	EPI_ISL_14502258
LC0817916	hCoV-19/USA/NC-CDC-LC0817916/2022	EPI_ISL_14502259
LC0817787	hCoV-19/USA/NC-CDC-LC0817787/2022	EPI_ISL_14502260
LC0817497	hCoV-19/USA/FL-CDC-LC0817497/2022	EPI_ISL_14502261
LC0822182	hCoV-19/USA/CA-CDC-LC0822182/2022	EPI_ISL_14502262
LC0822183	hCoV-19/USA/CA-CDC-LC0822183/2022	EPI_ISL_14502263
LC0822354	hCoV-19/USA/CA-CDC-LC0822354/2022	EPI_ISL_14502265
LC0822347	hCoV-19/USA/CA-CDC-LC0822347/2022	EPI_ISL_14502268
LC0822328	hCoV-19/USA/CA-CDC-LC0822328/2022	EPI_ISL_14502270
LC0822258	hCoV-19/USA/CA-CDC-LC0822258/2022	EPI_ISL_14502269
LC0822868	hCoV-19/USA/NM-CDC-LC0822868/2022	EPI_ISL_14502271
LC0822259	hCoV-19/USA/CA-CDC-LC0822259/2022	EPI_ISL_14502272
LC0822891	hCoV-19/USA/AZ-CDC-LC0822891/2022	EPI_ISL_14502273
LC0823082	hCoV-19/USA/MO-CDC-LC0823082/2022	EPI_ISL_14502274
LC0823032	hCoV-19/USA/ME-CDC-LC0823032/2022	EPI_ISL_14502275
LC0822261	hCoV-19/USA/CA-CDC-LC0822261/2022	EPI_ISL_14502276
LC0823035	hCoV-19/USA/CO-CDC-LC0823035/2022	EPI_ISL_14502277
LC0822324	hCoV-19/USA/CA-CDC-LC0822324/2022	EPI_ISL_14502278
LC0822407	hCoV-19/USA/CA-CDC-LC0822407/2022	EPI_ISL_14502279
LC0822149	hCoV-19/USA/CA-CDC-LC0822149/2022	EPI_ISL_14502280
LC0822870	hCoV-19/USA/NM-CDC-LC0822870/2022	EPI_ISL_14502281
LC0822151	hCoV-19/USA/CA-CDC-LC0822151/2022	EPI_ISL_14502282
LC0822345	hCoV-19/USA/CA-CDC-LC0822345/2022	EPI_ISL_14502283
LC0823047	hCoV-19/USA/CO-CDC-LC0823047/2022	EPI_ISL_14502284
LC0822889	hCoV-19/USA/NM-CDC-LC0822889/2022	EPI_ISL_14502285
LC0822307	hCoV-19/USA/CA-CDC-LC0822307/2022	EPI_ISL_14502287
LC0822284	hCoV-19/USA/CA-CDC-LC0822284/2022	EPI_ISL_14502288
LC0822408	hCoV-19/USA/CA-CDC-LC0822408/2022	EPI_ISL_14502289
LC0822128	hCoV-19/USA/CA-CDC-LC0822128/2022	EPI_ISL_14502310
LC0822301	hCoV-19/USA/CA-CDC-LC0822301/2022	EPI_ISL_14502290
LC0822167	hCoV-19/USA/CA-CDC-LC0822167/2022	EPI_ISL_14502291
LC0822168	hCoV-19/USA/CA-CDC-LC0822168/2022	EPI_ISL_14502292
LC0822169	hCoV-19/USA/CA-CDC-LC0822169/2022	EPI_ISL_14502293
LC0822262	hCoV-19/USA/CA-CDC-LC0822262/2022	EPI_ISL_14502294
LC0822162	hCoV-19/USA/CA-CDC-LC0822162/2022	EPI_ISL_14502295
LC0822236	hCoV-19/USA/CA-CDC-LC0822236/2022	EPI_ISL_14502296
LC0822247	hCoV-19/USA/CA-CDC-LC0822247/2022	EPI_ISL_14502297
LC0822131	hCoV-19/USA/CA-CDC-LC0822131/2022	EPI_ISL_14502298
LC0822308	hCoV-19/USA/CA-CDC-LC0822308/2022	EPI_ISL_14502299
LC0822190	hCoV-19/USA/CA-CDC-LC0822190/2022	EPI_ISL_14502300
LC0822184	hCoV-19/USA/CA-CDC-LC0822184/2022	EPI_ISL_14502301
LC0822185	hCoV-19/USA/CA-CDC-LC0822185/2022	EPI_ISL_14502302
LC0822125	hCoV-19/USA/CA-CDC-LC0822125/2022	EPI_ISL_14502309
LC0822186	hCoV-19/USA/CA-CDC-LC0822186/2022	EPI_ISL_14502305
LC0822330	hCoV-19/USA/CA-CDC-LC0822330/2022	EPI_ISL_14502306
LC0822331	hCoV-19/USA/CA-CDC-LC0822331/2022	EPI_ISL_14502307
LC0822329	hCoV-19/USA/CA-CDC-LC0822329/2022	EPI_ISL_14502308
LC0822249	hCoV-19/USA/CA-CDC-LC0822249/2022	EPI_ISL_14502311
LC0822237	hCoV-19/USA/CA-CDC-LC0822237/2022	EPI_ISL_14502313
LC0822193	hCoV-19/USA/CA-CDC-LC0822193/2022	EPI_ISL_14502314
LC0822310	hCoV-19/USA/CA-CDC-LC0822310/2022	EPI_ISL_14502315
LC0822337	hCoV-19/USA/CA-CDC-LC0822337/2022	EPI_ISL_14502317
LC0822226	hCoV-19/USA/CA-CDC-LC0822226/2022	EPI_ISL_14502322
LC0822291	hCoV-19/USA/CA-CDC-LC0822291/2022	EPI_ISL_14502318
LC0822304	hCoV-19/USA/CA-CDC-LC0822304/2022	EPI_ISL_14502334
LC0822294	hCoV-19/USA/CA-CDC-LC0822294/2022	EPI_ISL_14502319
LC0822335	hCoV-19/USA/CA-CDC-LC0822335/2022	EPI_ISL_14502320
LC0822283	hCoV-19/USA/CA-CDC-LC0822283/2022	EPI_ISL_14502321
LC0822225	hCoV-19/USA/CA-CDC-LC0822225/2022	EPI_ISL_14502323
LC0822171	hCoV-19/USA/CA-CDC-LC0822171/2022	EPI_ISL_14502339
LC0822502	hCoV-19/USA/CA-CDC-LC0822502/2022	EPI_ISL_14502324
LC0822224	hCoV-19/USA/CA-CDC-LC0822224/2022	EPI_ISL_14502325
LC0822222	hCoV-19/USA/CA-CDC-LC0822222/2022	EPI_ISL_14502326
LC0822174	hCoV-19/USA/CA-CDC-LC0822174/2022	EPI_ISL_14502327
LC0822357	hCoV-19/USA/CA-CDC-LC0822357/2022	EPI_ISL_14502328
LC0822287	hCoV-19/USA/CA-CDC-LC0822287/2022	EPI_ISL_14502329
LC0822420	hCoV-19/USA/CA-CDC-LC0822420/2022	EPI_ISL_14502330
LC0822359	hCoV-19/USA/CA-CDC-LC0822359/2022	EPI_ISL_14502331
LC0822295	hCoV-19/USA/CA-CDC-LC0822295/2022	EPI_ISL_14502350
LC0822428	hCoV-19/USA/CA-CDC-LC0822428/2022	EPI_ISL_14502356
LC0822306	hCoV-19/USA/CA-CDC-LC0822306/2022	EPI_ISL_14502332
LC0822334	hCoV-19/USA/CA-CDC-LC0822334/2022	EPI_ISL_14502341
LC0822305	hCoV-19/USA/CA-CDC-LC0822305/2022	EPI_ISL_14502335
LC0822231	hCoV-19/USA/CA-CDC-LC0822231/2022	EPI_ISL_14502343
LC0822421	hCoV-19/USA/CA-CDC-LC0822421/2022	EPI_ISL_14502358
LC0822221	hCoV-19/USA/CA-CDC-LC0822221/2022	EPI_ISL_14502336
LC0822223	hCoV-19/USA/CA-CDC-LC0822223/2022	EPI_ISL_14502337
LC0822172	hCoV-19/USA/CA-CDC-LC0822172/2022	EPI_ISL_14502338
LC0822339	hCoV-19/USA/CA-CDC-LC0822339/2022	EPI_ISL_14502342
LC0822406	hCoV-19/USA/CA-CDC-LC0822406/2022	EPI_ISL_14502344
LC0822373	hCoV-19/USA/CA-CDC-LC0822373/2022	EPI_ISL_14502345
LC0822235	hCoV-19/USA/CA-CDC-LC0822235/2022	EPI_ISL_14502346
LC0822433	hCoV-19/USA/CA-CDC-LC0822433/2022	EPI_ISL_14502362
LC0822415	hCoV-19/USA/CA-CDC-LC0822415/2022	EPI_ISL_14502347
LC0822290	hCoV-19/USA/CA-CDC-LC0822290/2022	EPI_ISL_14502348
LC0822292	hCoV-19/USA/CA-CDC-LC0822292/2022	EPI_ISL_14502349
LC0822198	hCoV-19/USA/HI-CDC-LC0822198/2022	EPI_ISL_14502351
LC0822397	hCoV-19/USA/CA-CDC-LC0822397/2022	EPI_ISL_14502352
LC0822228	hCoV-19/USA/CA-CDC-LC0822228/2022	EPI_ISL_14502353
LC0822273	hCoV-19/USA/CA-CDC-LC0822273/2022	EPI_ISL_14502366
LC0822419	hCoV-19/USA/CA-CDC-LC0822419/2022	EPI_ISL_14502372
LC0822440	hCoV-19/USA/CA-CDC-LC0822440/2022	EPI_ISL_14502355
LC0822437	hCoV-19/USA/CA-CDC-LC0822437/2022	EPI_ISL_14502359
LC0822434	hCoV-19/USA/CA-CDC-LC0822434/2022	EPI_ISL_14502357
LC0822430	hCoV-19/USA/CA-CDC-LC0822430/2022	EPI_ISL_14502364
LC0822432	hCoV-19/USA/CA-CDC-LC0822432/2022	EPI_ISL_14502361
LC0822276	hCoV-19/USA/CA-CDC-LC0822276/2022	EPI_ISL_14502363
LC0822142	hCoV-19/USA/CA-CDC-LC0822142/2022	EPI_ISL_14502368
LC0822352	hCoV-19/USA/CA-CDC-LC0822352/2022	EPI_ISL_14502367
LC0822135	hCoV-19/USA/CA-CDC-LC0822135/2022	EPI_ISL_14502369
LC0822248	hCoV-19/USA/CA-CDC-LC0822248/2022	EPI_ISL_14502370
LC0822418	hCoV-19/USA/CA-CDC-LC0822418/2022	EPI_ISL_14502373
LC0822271	hCoV-19/USA/CA-CDC-LC0822271/2022	EPI_ISL_14502374
LC0822267	hCoV-19/USA/CA-CDC-LC0822267/2022	EPI_ISL_14502375
LC0822260	hCoV-19/USA/CA-CDC-LC0822260/2022	EPI_ISL_14502376
LC0822264	hCoV-19/USA/CA-CDC-LC0822264/2022	EPI_ISL_14502377
LC0822263	hCoV-19/USA/CA-CDC-LC0822263/2022	EPI_ISL_14502378
LC0822265	hCoV-19/USA/CA-CDC-LC0822265/2022	EPI_ISL_14502379
LC0822285	hCoV-19/USA/CA-CDC-LC0822285/2022	EPI_ISL_14502387
LC0822268	hCoV-19/USA/CA-CDC-LC0822268/2022	EPI_ISL_14502380
LC0822503	hCoV-19/USA/CA-CDC-LC0822503/2022	EPI_ISL_14502391
LC0822176	hCoV-19/USA/CA-CDC-LC0822176/2022	EPI_ISL_14502381
LC0822281	hCoV-19/USA/CA-CDC-LC0822281/2022	EPI_ISL_14502382
LC0822227	hCoV-19/USA/CA-CDC-LC0822227/2022	EPI_ISL_14502389
LC0822286	hCoV-19/USA/CA-CDC-LC0822286/2022	EPI_ISL_14502384
LC0822288	hCoV-19/USA/CA-CDC-LC0822288/2022	EPI_ISL_14502385
LC0822282	hCoV-19/USA/CA-CDC-LC0822282/2022	EPI_ISL_14502386
LC0822422	hCoV-19/USA/HI-CDC-LC0822422/2022	EPI_ISL_14502392
LC0822506	hCoV-19/USA/CA-CDC-LC0822506/2022	EPI_ISL_14502388
LC0822507	hCoV-19/USA/CA-CDC-LC0822507/2022	EPI_ISL_14502390
LC0822242	hCoV-19/USA/CA-CDC-LC0822242/2022	EPI_ISL_14502393
LC0819813	hCoV-19/USA/NH-CDC-LC0819813/2022	EPI_ISL_14502408
LC0822240	hCoV-19/USA/CA-CDC-LC0822240/2022	EPI_ISL_14502394
LC0822134	hCoV-19/USA/CA-CDC-LC0822134/2022	EPI_ISL_14502395
LC0822296	hCoV-19/USA/CA-CDC-LC0822296/2022	EPI_ISL_14502396
LC0822270	hCoV-19/USA/CA-CDC-LC0822270/2022	EPI_ISL_14502397
LC0822272	hCoV-19/USA/CA-CDC-LC0822272/2022	EPI_ISL_14502398
LC0822344	hCoV-19/USA/CA-CDC-LC0822344/2022	EPI_ISL_14502400
LC0819976	hCoV-19/USA/NJ-CDC-LC0819976/2022	EPI_ISL_14502415
LC0819816	hCoV-19/USA/NY-CDC-LC0819816/2022	EPI_ISL_14502402
LC0821429	hCoV-19/USA/CA-CDC-LC0821429/2022	EPI_ISL_14502403
LC0819807	hCoV-19/USA/MA-CDC-LC0819807/2022	EPI_ISL_14502405
LC0819977	hCoV-19/USA/RI-CDC-LC0819977/2022	EPI_ISL_14502406
LC0819984	hCoV-19/USA/MA-CDC-LC0819984/2022	EPI_ISL_14502409
LC0819751	hCoV-19/USA/MA-CDC-LC0819751/2022	EPI_ISL_14502410
LC0819808	hCoV-19/USA/MA-CDC-LC0819808/2022	EPI_ISL_14502411
LC0819928	hCoV-19/USA/NY-CDC-LC0819928/2022	EPI_ISL_14502412
LC0819811	hCoV-19/USA/RI-CDC-LC0819811/2022	EPI_ISL_14502413
LC0819978	hCoV-19/USA/PA-CDC-LC0819978/2022	EPI_ISL_14502414
LC0819989	hCoV-19/USA/PA-CDC-LC0819989/2022	EPI_ISL_14502416
LC0820076	hCoV-19/USA/NJ-CDC-LC0820076/2022	EPI_ISL_14502418
LC0819932	hCoV-19/USA/NJ-CDC-LC0819932/2022	EPI_ISL_14502419
LC0819986	hCoV-19/USA/PA-CDC-LC0819986/2022	EPI_ISL_14502420
LC0820039	hCoV-19/USA/NJ-CDC-LC0820039/2022	EPI_ISL_14502421
LC0819753	hCoV-19/USA/PA-CDC-LC0819753/2022	EPI_ISL_14502422
LC0819749	hCoV-19/USA/NJ-CDC-LC0819749/2022	EPI_ISL_14502437
LC0819982	hCoV-19/USA/PA-CDC-LC0819982/2022	EPI_ISL_14502424
LC0820015	hCoV-19/USA/FL-CDC-LC0820015/2022	EPI_ISL_14502425
LC0819814	hCoV-19/USA/RI-CDC-LC0819814/2022	EPI_ISL_14502426
LC0819210	hCoV-19/USA/PA-CDC-LC0819210/2022	EPI_ISL_14502428
LC0820169	hCoV-19/USA/NJ-CDC-LC0820169/2022	EPI_ISL_14502451
LC0819184	hCoV-19/USA/PA-CDC-LC0819184/2022	EPI_ISL_14502429
LC0819228	hCoV-19/USA/NJ-CDC-LC0819228/2022	EPI_ISL_14502430
LC0819225	hCoV-19/USA/PA-CDC-LC0819225/2022	EPI_ISL_14502431
LC0819200	hCoV-19/USA/CT-CDC-LC0819200/2022	EPI_ISL_14502433
LC0819180	hCoV-19/USA/CT-CDC-LC0819180/2022	EPI_ISL_14502436
LC0819196	hCoV-19/USA/CT-CDC-LC0819196/2022	EPI_ISL_14502434
LC0819193	hCoV-19/USA/CT-CDC-LC0819193/2022	EPI_ISL_14502435
LC0819204	hCoV-19/USA/CT-CDC-LC0819204/2022	EPI_ISL_14502439
LC0819183	hCoV-19/USA/CT-CDC-LC0819183/2022	EPI_ISL_14502440
LC0819197	hCoV-19/USA/NY-CDC-LC0819197/2022	EPI_ISL_14502441
LC0819927	hCoV-19/USA/NJ-CDC-LC0819927/2022	EPI_ISL_14502442
LC0819748	hCoV-19/USA/NJ-CDC-LC0819748/2022	EPI_ISL_14502447
LC0819756	hCoV-19/USA/NJ-CDC-LC0819756/2022	EPI_ISL_14502445
LC0820088	hCoV-19/USA/NJ-CDC-LC0820088/2022	EPI_ISL_14502459
LC0819934	hCoV-19/USA/NJ-CDC-LC0819934/2022	EPI_ISL_14502446
LC0820019	hCoV-19/USA/NJ-CDC-LC0820019/2022	EPI_ISL_14502449
LC0820017	hCoV-19/USA/NJ-CDC-LC0820017/2022	EPI_ISL_14502450
LC0820078	hCoV-19/USA/RI-CDC-LC0820078/2022	EPI_ISL_14502452
LC0820081	hCoV-19/USA/NH-CDC-LC0820081/2022	EPI_ISL_14502453
LC0820170	hCoV-19/USA/MA-CDC-LC0820170/2022	EPI_ISL_14502454
LC0819929	hCoV-19/USA/NJ-CDC-LC0819929/2022	EPI_ISL_14502463
LC0820079	hCoV-19/USA/MA-CDC-LC0820079/2022	EPI_ISL_14502455
LC0820414	hCoV-19/USA/FL-CDC-LC0820414/2022	EPI_ISL_14502456
LC0820400	hCoV-19/USA/FL-CDC-LC0820400/2022	EPI_ISL_14502457
LC0820091	hCoV-19/USA/NJ-CDC-LC0820091/2022	EPI_ISL_14502458
LC0820087	hCoV-19/USA/NJ-CDC-LC0820087/2022	EPI_ISL_14502460
LC0820409	hCoV-19/USA/FL-CDC-LC0820409/2022	EPI_ISL_14502465
LC0820192	hCoV-19/USA/NJ-CDC-LC0820192/2022	EPI_ISL_14502461
LC0819746	hCoV-19/USA/NJ-CDC-LC0819746/2022	EPI_ISL_14502468
LC0819754	hCoV-19/USA/NY-CDC-LC0819754/2022	EPI_ISL_14502462
LC0820413	hCoV-19/USA/AL-CDC-LC0820413/2022	EPI_ISL_14502464
LC0820231	hCoV-19/USA/GA-CDC-LC0820231/2022	EPI_ISL_14502466
LC0820067	hCoV-19/USA/NJ-CDC-LC0820067/2022	EPI_ISL_14502473
LC0819810	hCoV-19/USA/NJ-CDC-LC0819810/2022	EPI_ISL_14502467
LC0820077	hCoV-19/USA/NJ-CDC-LC0820077/2022	EPI_ISL_14502469
LC0820111	hCoV-19/USA/FL-CDC-LC0820111/2022	EPI_ISL_14502470
LC0820080	hCoV-19/USA/PA-CDC-LC0820080/2022	EPI_ISL_14502471
LC0820063	hCoV-19/USA/NJ-CDC-LC0820063/2022	EPI_ISL_14502472
LC0820064	hCoV-19/USA/NJ-CDC-LC0820064/2022	EPI_ISL_14502474
LC0820013	hCoV-19/USA/NJ-CDC-LC0820013/2022	EPI_ISL_14502475
LC0820018	hCoV-19/USA/NJ-CDC-LC0820018/2022	EPI_ISL_14502476
LC0819940	hCoV-19/USA/NY-CDC-LC0819940/2022	EPI_ISL_14502477
LC0819946	hCoV-19/USA/NY-CDC-LC0819946/2022	EPI_ISL_14502478
LC0819943	hCoV-19/USA/NY-CDC-LC0819943/2022	EPI_ISL_14502479
LC0819952	hCoV-19/USA/NY-CDC-LC0819952/2022	EPI_ISL_14502480
LC0819947	hCoV-19/USA/NY-CDC-LC0819947/2022	EPI_ISL_14502481
LC0514833	hCoV-19/USA/OR-CDC-LC0514833/2022	EPI_ISL_9913820
LC0819942	hCoV-19/USA/NY-CDC-LC0819942/2022	EPI_ISL_14502482
LC0819951	hCoV-19/USA/NY-CDC-LC0819951/2022	EPI_ISL_14502487
LC0819937	hCoV-19/USA/NY-CDC-LC0819937/2022	EPI_ISL_14502483
LC0819944	hCoV-19/USA/NY-CDC-LC0819944/2022	EPI_ISL_14502484
LC0819949	hCoV-19/USA/NY-CDC-LC0819949/2022	EPI_ISL_14502485
LC0819945	hCoV-19/USA/NY-CDC-LC0819945/2022	EPI_ISL_14502486
LC0820086	hCoV-19/USA/NJ-CDC-LC0820086/2022	EPI_ISL_14502488
LC0824692	hCoV-19/USA/CT-CDC-LC0824692/2022	EPI_ISL_14502506
LC0820089	hCoV-19/USA/NJ-CDC-LC0820089/2022	EPI_ISL_14502489
LC0820090	hCoV-19/USA/NJ-CDC-LC0820090/2022	EPI_ISL_14502490
LC0820092	hCoV-19/USA/NJ-CDC-LC0820092/2022	EPI_ISL_14502492
LC0824352	hCoV-19/USA/CT-CDC-LC0824352/2022	EPI_ISL_14502509
LC0824264	hCoV-19/USA/NJ-CDC-LC0824264/2022	EPI_ISL_14502513
LC0819981	hCoV-19/USA/NJ-CDC-LC0819981/2022	EPI_ISL_14502493
LC0819752	hCoV-19/USA/NJ-CDC-LC0819752/2022	EPI_ISL_14502494
LC0824261	hCoV-19/USA/NJ-CDC-LC0824261/2022	EPI_ISL_14502511
LC0819926	hCoV-19/USA/NJ-CDC-LC0819926/2022	EPI_ISL_14502495
LC0824682	hCoV-19/USA/NJ-CDC-LC0824682/2022	EPI_ISL_14502515
LC0824744	hCoV-19/USA/NY-CDC-LC0824744/2022	EPI_ISL_14502529
LC0819181	hCoV-19/USA/PA-CDC-LC0819181/2022	EPI_ISL_14502496
LC0824691	hCoV-19/USA/DE-CDC-LC0824691/2022	EPI_ISL_14502514
LC0819212	hCoV-19/USA/PA-CDC-LC0819212/2022	EPI_ISL_14502498
LC0819208	hCoV-19/USA/NY-CDC-LC0819208/2022	EPI_ISL_14502499
LC0824681	hCoV-19/USA/NJ-CDC-LC0824681/2022	EPI_ISL_14502500
LC0824265	hCoV-19/USA/NJ-CDC-LC0824265/2022	EPI_ISL_14502501
LC0824426	hCoV-19/USA/NJ-CDC-LC0824426/2022	EPI_ISL_14502504
LC0824269	hCoV-19/USA/NJ-CDC-LC0824269/2022	EPI_ISL_14502502
LC0824785	hCoV-19/USA/NJ-CDC-LC0824785/2022	EPI_ISL_14502516
LC0821431	hCoV-19/USA/CA-CDC-LC0821431/2022	EPI_ISL_14502503
LC0824678	hCoV-19/USA/NY-CDC-LC0824678/2022	EPI_ISL_14502505
LC0824876	hCoV-19/USA/NJ-CDC-LC0824876/2022	EPI_ISL_14502512
LC0508397	hCoV-19/USA/PA-CDC-LC0508397/2022	EPI_ISL_9916020
LC0824693	hCoV-19/USA/IL-CDC-LC0824693/2022	EPI_ISL_14502507
LC0824690	hCoV-19/USA/CT-CDC-LC0824690/2022	EPI_ISL_14502508
LC0824554	hCoV-19/USA/NJ-CDC-LC0824554/2022	EPI_ISL_14502518
LC0824680	hCoV-19/USA/NY-CDC-LC0824680/2022	EPI_ISL_14502510
LC0824493	hCoV-19/USA/NJ-CDC-LC0824493/2022	EPI_ISL_14502517
LC0511364	hCoV-19/USA/PA-CDC-LC0511364/2022	EPI_ISL_9920120
LC0824256	hCoV-19/USA/NJ-CDC-LC0824256/2022	EPI_ISL_14502519
LC0824257	hCoV-19/USA/NJ-CDC-LC0824257/2022	EPI_ISL_14502523
LC0824486	hCoV-19/USA/NY-CDC-LC0824486/2022	EPI_ISL_14502520
LC0824776	hCoV-19/USA/NJ-CDC-LC0824776/2022	EPI_ISL_14502521
LC0824672	hCoV-19/USA/CT-CDC-LC0824672/2022	EPI_ISL_14502538
LC0824673	hCoV-19/USA/NJ-CDC-LC0824673/2022	EPI_ISL_14502522
LC0824754	hCoV-19/USA/PA-CDC-LC0824754/2022	EPI_ISL_14502524
LC0825003	hCoV-19/USA/MD-CDC-LC0825003/2022	EPI_ISL_14502525
LC0824500	hCoV-19/USA/NJ-CDC-LC0824500/2022	EPI_ISL_14502545
LC0824998	hCoV-19/USA/VA-CDC-LC0824998/2022	EPI_ISL_14502526
LC0824826	hCoV-19/USA/DC-CDC-LC0824826/2022	EPI_ISL_14502527
LC0824946	hCoV-19/USA/TX-CDC-LC0824946/2022	EPI_ISL_14502528
LC0824557	hCoV-19/USA/NJ-CDC-LC0824557/2022	EPI_ISL_14502546
LC0824726	hCoV-19/USA/NJ-CDC-LC0824726/2022	EPI_ISL_14502530
LC0824736	hCoV-19/USA/NJ-CDC-LC0824736/2022	EPI_ISL_14502531
LC0824862	hCoV-19/USA/RI-CDC-LC0824862/2022	EPI_ISL_14502532
LC0824827	hCoV-19/USA/MD-CDC-LC0824827/2022	EPI_ISL_14502533
LC0824792	hCoV-19/USA/NY-CDC-LC0824792/2022	EPI_ISL_14502535
LC0824868	hCoV-19/USA/MD-CDC-LC0824868/2022	EPI_ISL_14502534
LC0824782	hCoV-19/USA/NJ-CDC-LC0824782/2022	EPI_ISL_14502536
LC0824561	hCoV-19/USA/NJ-CDC-LC0824561/2022	EPI_ISL_14502537
LC0824497	hCoV-19/USA/NY-CDC-LC0824497/2022	EPI_ISL_14502542
LC0824254	hCoV-19/USA/RI-CDC-LC0824254/2022	EPI_ISL_14502539
LC0824694	hCoV-19/USA/CT-CDC-LC0824694/2022	EPI_ISL_14502540
LC0824824	hCoV-19/USA/MD-CDC-LC0824824/2022	EPI_ISL_14502543
LC0824494	hCoV-19/USA/NY-CDC-LC0824494/2022	EPI_ISL_14502541
LC0819198	hCoV-19/USA/RI-CDC-LC0819198/2022	EPI_ISL_14502561
LC0824553	hCoV-19/USA/NJ-CDC-LC0824553/2022	EPI_ISL_14502544
LC0824246	hCoV-19/USA/RI-CDC-LC0824246/2022	EPI_ISL_14502547
LC0824563	hCoV-19/USA/NH-CDC-LC0824563/2022	EPI_ISL_14502548
LC0824551	hCoV-19/USA/RI-CDC-LC0824551/2022	EPI_ISL_14502549
LC0824495	hCoV-19/USA/NY-CDC-LC0824495/2022	EPI_ISL_14502553
LC0824881	hCoV-19/USA/NJ-CDC-LC0824881/2022	EPI_ISL_14502550
LC0824804	hCoV-19/USA/RI-CDC-LC0824804/2022	EPI_ISL_14502567
LC0824487	hCoV-19/USA/NY-CDC-LC0824487/2022	EPI_ISL_14502551
LC0824794	hCoV-19/USA/NY-CDC-LC0824794/2022	EPI_ISL_14502576
LC0824485	hCoV-19/USA/NY-CDC-LC0824485/2022	EPI_ISL_14502552
LC0824810	hCoV-19/USA/RI-CDC-LC0824810/2022	EPI_ISL_14502555
LC0824806	hCoV-19/USA/NY-CDC-LC0824806/2022	EPI_ISL_14502554
LC0824484	hCoV-19/USA/NY-CDC-LC0824484/2022	EPI_ISL_14502577
LC0818806	hCoV-19/USA/NY-CDC-LC0818806/2022	EPI_ISL_14502556
LC0819206	hCoV-19/USA/NY-CDC-LC0819206/2022	EPI_ISL_14502560
LC0818905	hCoV-19/USA/CT-CDC-LC0818905/2022	EPI_ISL_14502557
LC0824421	hCoV-19/USA/NY-CDC-LC0824421/2022	EPI_ISL_14502582
LC0824250	hCoV-19/USA/NH-CDC-LC0824250/2022	EPI_ISL_14502587
LC0818949	hCoV-19/USA/DE-CDC-LC0818949/2022	EPI_ISL_14502558
LC0819199	hCoV-19/USA/NY-CDC-LC0819199/2022	EPI_ISL_14502559
LC0819201	hCoV-19/USA/RI-CDC-LC0819201/2022	EPI_ISL_14502562
LC0824255	hCoV-19/USA/RI-CDC-LC0824255/2022	EPI_ISL_14502583
LC0819185	hCoV-19/USA/RI-CDC-LC0819185/2022	EPI_ISL_14502563
LC0819186	hCoV-19/USA/RI-CDC-LC0819186/2022	EPI_ISL_14502564
LC0824789	hCoV-19/USA/RI-CDC-LC0824789/2022	EPI_ISL_14502568
LC0824238	hCoV-19/USA/RI-CDC-LC0824238/2022	EPI_ISL_14502584
LC0819178	hCoV-19/USA/RI-CDC-LC0819178/2022	EPI_ISL_14502565
LC0824263	hCoV-19/USA/NJ-CDC-LC0824263/2022	EPI_ISL_14502570
LC0818807	hCoV-19/USA/NY-CDC-LC0818807/2022	EPI_ISL_14502566
LC0824496	hCoV-19/USA/NJ-CDC-LC0824496/2022	EPI_ISL_14502571
LC0824880	hCoV-19/USA/PA-CDC-LC0824880/2022	EPI_ISL_14502572
LC0824420	hCoV-19/USA/PA-CDC-LC0824420/2022	EPI_ISL_14502573
LC0824878	hCoV-19/USA/NJ-CDC-LC0824878/2022	EPI_ISL_14502580
LC0824677	hCoV-19/USA/PA-CDC-LC0824677/2022	EPI_ISL_14502574
LC0824242	hCoV-19/USA/NJ-CDC-LC0824242/2022	EPI_ISL_14502578
LC0824820	hCoV-19/USA/NC-CDC-LC0824820/2022	EPI_ISL_14502579
LC0824556	hCoV-19/USA/NY-CDC-LC0824556/2022	EPI_ISL_14502581
LC0818767	hCoV-19/USA/NY-CDC-LC0818767/2022	EPI_ISL_14502601
LC0824562	hCoV-19/USA/NH-CDC-LC0824562/2022	EPI_ISL_14502585
LC0824552	hCoV-19/USA/NH-CDC-LC0824552/2022	EPI_ISL_14502586
LC0824328	hCoV-19/USA/RI-CDC-LC0824328/2022	EPI_ISL_14502588
LC0824258	hCoV-19/USA/RI-CDC-LC0824258/2022	EPI_ISL_14502589
LC0824239	hCoV-19/USA/RI-CDC-LC0824239/2022	EPI_ISL_14502590
LC0819223	hCoV-19/USA/NY-CDC-LC0819223/2022	EPI_ISL_14502591
LC0818521	hCoV-19/USA/RI-CDC-LC0818521/2022	EPI_ISL_14502607
LC0820229	hCoV-19/USA/GA-CDC-LC0820229/2022	EPI_ISL_14502592
LC0820407	hCoV-19/USA/FL-CDC-LC0820407/2022	EPI_ISL_14502593
LC0820803	hCoV-19/USA/CA-CDC-LC0820803/2022	EPI_ISL_14502598
LC0820802	hCoV-19/USA/CA-CDC-LC0820802/2022	EPI_ISL_14502594
LC0820801	hCoV-19/USA/CA-CDC-LC0820801/2022	EPI_ISL_14502595
LC0820799	hCoV-19/USA/CA-CDC-LC0820799/2022	EPI_ISL_14502596
LC0818740	hCoV-19/USA/MA-CDC-LC0818740/2022	EPI_ISL_14502604
LC0820416	hCoV-19/USA/TN-CDC-LC0820416/2022	EPI_ISL_14502597
LC0819919	hCoV-19/USA/NJ-CDC-LC0819919/2022	EPI_ISL_14502599
LC0818669	hCoV-19/USA/NJ-CDC-LC0818669/2022	EPI_ISL_14502600
LC0818670	hCoV-19/USA/NY-CDC-LC0818670/2022	EPI_ISL_14502603
LC0818697	hCoV-19/USA/RI-CDC-LC0818697/2022	EPI_ISL_14502605
LC0818484	hCoV-19/USA/RI-CDC-LC0818484/2022	EPI_ISL_14502606
LC0818607	hCoV-19/USA/FL-CDC-LC0818607/2022	EPI_ISL_14502619
LC0818519	hCoV-19/USA/RI-CDC-LC0818519/2022	EPI_ISL_14502608
LC0818487	hCoV-19/USA/RI-CDC-LC0818487/2022	EPI_ISL_14502609
LC0818412	hCoV-19/USA/PA-CDC-LC0818412/2022	EPI_ISL_14502615
LC0818743	hCoV-19/USA/NY-CDC-LC0818743/2022	EPI_ISL_14502610
LC0819873	hCoV-19/USA/NY-CDC-LC0819873/2022	EPI_ISL_14502629
LC0818736	hCoV-19/USA/NY-CDC-LC0818736/2022	EPI_ISL_14502611
LC0818673	hCoV-19/USA/NY-CDC-LC0818673/2022	EPI_ISL_14502612
LC0818818	hCoV-19/USA/NJ-CDC-LC0818818/2022	EPI_ISL_14502613
LC0818674	hCoV-19/USA/NY-CDC-LC0818674/2022	EPI_ISL_14502614
LC0821426	hCoV-19/USA/CA-CDC-LC0821426/2022	EPI_ISL_14502624
LC0818610	hCoV-19/USA/FL-CDC-LC0818610/2022	EPI_ISL_14502616
LC0818615	hCoV-19/USA/FL-CDC-LC0818615/2022	EPI_ISL_14502617
LC0818271	hCoV-19/USA/FL-CDC-LC0818271/2022	EPI_ISL_14502620
LC0818608	hCoV-19/USA/FL-CDC-LC0818608/2022	EPI_ISL_14502618
LC0818614	hCoV-19/USA/FL-CDC-LC0818614/2022	EPI_ISL_14502621
LC0818833	hCoV-19/USA/NJ-CDC-LC0818833/2022	EPI_ISL_14502635
LC0817470	hCoV-19/USA/MD-CDC-LC0817470/2022	EPI_ISL_14502638
LC0818734	hCoV-19/USA/NJ-CDC-LC0818734/2022	EPI_ISL_14502622
LC0818731	hCoV-19/USA/NJ-CDC-LC0818731/2022	EPI_ISL_14502623
LC0818733	hCoV-19/USA/PA-CDC-LC0818733/2022	EPI_ISL_14502625
LC0821430	hCoV-19/USA/CA-CDC-LC0821430/2022	EPI_ISL_14502626
LC0819868	hCoV-19/USA/IL-CDC-LC0819868/2022	EPI_ISL_14502627
LC0819874	hCoV-19/USA/IL-CDC-LC0819874/2022	EPI_ISL_14502628
LC0819875	hCoV-19/USA/NJ-CDC-LC0819875/2022	EPI_ISL_14502630
LC0818478	hCoV-19/USA/MD-CDC-LC0818478/2022	EPI_ISL_14502631
LC0818837	hCoV-19/USA/PA-CDC-LC0818837/2022	EPI_ISL_14502632
LC0818524	hCoV-19/USA/PA-CDC-LC0818524/2022	EPI_ISL_14502633
LC0817615	hCoV-19/USA/DC-CDC-LC0817615/2022	EPI_ISL_14502642
LC0819872	hCoV-19/USA/PA-CDC-LC0819872/2022	EPI_ISL_14502634
LC0818836	hCoV-19/USA/NJ-CDC-LC0818836/2022	EPI_ISL_14502636
LC0817439	hCoV-19/USA/DC-CDC-LC0817439/2022	EPI_ISL_14502641
LC0818826	hCoV-19/USA/CT-CDC-LC0818826/2022	EPI_ISL_14502637
LC0819835	hCoV-19/USA/NY-CDC-LC0819835/2022	EPI_ISL_14502764
LC0817603	hCoV-19/USA/MD-CDC-LC0817603/2022	EPI_ISL_14502639
LC0817455	hCoV-19/USA/VA-CDC-LC0817455/2022	EPI_ISL_14502644
LC0817618	hCoV-19/USA/DC-CDC-LC0817618/2022	EPI_ISL_14502640
LC0817610	hCoV-19/USA/VA-CDC-LC0817610/2022	EPI_ISL_14502645
LC0817438	hCoV-19/USA/DC-CDC-LC0817438/2022	EPI_ISL_14502643
LC0817462	hCoV-19/USA/MD-CDC-LC0817462/2022	EPI_ISL_14502646
LC0817482	hCoV-19/USA/VA-CDC-LC0817482/2022	EPI_ISL_14502647
LC0817446	hCoV-19/USA/SC-CDC-LC0817446/2022	EPI_ISL_14502648
LC0817431	hCoV-19/USA/GA-CDC-LC0817431/2022	EPI_ISL_14502671
LC0817517	hCoV-19/USA/GA-CDC-LC0817517/2022	EPI_ISL_14502674
LC0817448	hCoV-19/USA/NC-CDC-LC0817448/2022	EPI_ISL_14502649
LC0817450	hCoV-19/USA/VA-CDC-LC0817450/2022	EPI_ISL_14502653
LC0817608	hCoV-19/USA/SC-CDC-LC0817608/2022	EPI_ISL_14502650
LC0817475	hCoV-19/USA/SC-CDC-LC0817475/2022	EPI_ISL_14502654
LC0817430	hCoV-19/USA/GA-CDC-LC0817430/2022	EPI_ISL_14502672
LC0817605	hCoV-19/USA/SC-CDC-LC0817605/2022	EPI_ISL_14502651
LC0817461	hCoV-19/USA/MA-CDC-LC0817461/2022	EPI_ISL_14502657
LC0817598	hCoV-19/USA/VA-CDC-LC0817598/2022	EPI_ISL_14502652
LC0817613	hCoV-19/USA/NC-CDC-LC0817613/2022	EPI_ISL_14502656
LC0817441	hCoV-19/USA/NC-CDC-LC0817441/2022	EPI_ISL_14502658
LC0817490	hCoV-19/USA/NC-CDC-LC0817490/2022	EPI_ISL_14502655
LC0818935	hCoV-19/USA/NY-CDC-LC0818935/2022	EPI_ISL_14502660
LC0817468	hCoV-19/USA/MD-CDC-LC0817468/2022	EPI_ISL_14502662
LC0817612	hCoV-19/USA/NC-CDC-LC0817612/2022	EPI_ISL_14502661
LC0817451	hCoV-19/USA/VA-CDC-LC0817451/2022	EPI_ISL_14502666
LC0817594	hCoV-19/USA/VA-CDC-LC0817594/2022	EPI_ISL_14502663
LC0817516	hCoV-19/USA/FL-CDC-LC0817516/2022	EPI_ISL_14502668
LC0817505	hCoV-19/USA/FL-CDC-LC0817505/2022	EPI_ISL_14502669
LC0817436	hCoV-19/USA/VA-CDC-LC0817436/2022	EPI_ISL_14502664
LC0817452	hCoV-19/USA/VA-CDC-LC0817452/2022	EPI_ISL_14502665
LC0817429	hCoV-19/USA/GA-CDC-LC0817429/2022	EPI_ISL_14502670
LC0817454	hCoV-19/USA/VA-CDC-LC0817454/2022	EPI_ISL_14502667
LC0818701	hCoV-19/USA/NY-CDC-LC0818701/2022	EPI_ISL_14502681
LC0817522	hCoV-19/USA/TN-CDC-LC0817522/2022	EPI_ISL_14502673
LC0817489	hCoV-19/USA/NC-CDC-LC0817489/2022	EPI_ISL_14502675
LC0817442	hCoV-19/USA/NC-CDC-LC0817442/2022	EPI_ISL_14502676
LC0817596	hCoV-19/USA/NC-CDC-LC0817596/2022	EPI_ISL_14502677
LC0818611	hCoV-19/USA/MS-CDC-LC0818611/2022	EPI_ISL_14502695
LC0818831	hCoV-19/USA/NJ-CDC-LC0818831/2022	EPI_ISL_14502679
LC0818744	hCoV-19/USA/NJ-CDC-LC0818744/2022	EPI_ISL_14502680
LC0818702	hCoV-19/USA/NJ-CDC-LC0818702/2022	EPI_ISL_14502682
LC0820043	hCoV-19/USA/NJ-CDC-LC0820043/2022	EPI_ISL_14502686
LC0818528	hCoV-19/USA/CT-CDC-LC0818528/2022	EPI_ISL_14502683
LC0818783	hCoV-19/USA/RI-CDC-LC0818783/2022	EPI_ISL_14502684
LC0821427	hCoV-19/USA/CA-CDC-LC0821427/2022	EPI_ISL_14502687
LC0818536	hCoV-19/USA/CT-CDC-LC0818536/2022	EPI_ISL_14502685
LC0818781	hCoV-19/USA/CT-CDC-LC0818781/2022	EPI_ISL_14502689
LC0818823	hCoV-19/USA/CT-CDC-LC0818823/2022	EPI_ISL_14502688
LC0818420	hCoV-19/USA/CT-CDC-LC0818420/2022	EPI_ISL_14502690
LC0818830	hCoV-19/USA/CT-CDC-LC0818830/2022	EPI_ISL_14502691
LC0818272	hCoV-19/USA/TN-CDC-LC0818272/2022	EPI_ISL_14502692
LC0818841	hCoV-19/USA/CT-CDC-LC0818841/2022	EPI_ISL_14502693
LC0818439	hCoV-19/USA/TN-CDC-LC0818439/2022	EPI_ISL_14502694
LC0818515	hCoV-19/USA/CT-CDC-LC0818515/2022	EPI_ISL_14502696
LC0818482	hCoV-19/USA/NY-CDC-LC0818482/2022	EPI_ISL_14502698
LC0521731	hCoV-19/USA/CA-CDC-LC0521731/2022	EPI_ISL_9969120
LC0818730	hCoV-19/USA/NY-CDC-LC0818730/2022	EPI_ISL_14502699
LC0818418	hCoV-19/USA/PA-CDC-LC0818418/2022	EPI_ISL_14502700
LC0818483	hCoV-19/USA/NJ-CDC-LC0818483/2022	EPI_ISL_14502701
LC0818824	hCoV-19/USA/NY-CDC-LC0818824/2022	EPI_ISL_14502702
LC0818812	hCoV-19/USA/CT-CDC-LC0818812/2022	EPI_ISL_14502703
LC0818413	hCoV-19/USA/CT-CDC-LC0818413/2022	EPI_ISL_14502704
LC0818638	hCoV-19/USA/FL-CDC-LC0818638/2022	EPI_ISL_14502716
LC0818442	hCoV-19/USA/TN-CDC-LC0818442/2022	EPI_ISL_14502705
LC0818782	hCoV-19/USA/CT-CDC-LC0818782/2022	EPI_ISL_14502706
LC0818616	hCoV-19/USA/AL-CDC-LC0818616/2022	EPI_ISL_14502725
LC0818434	hCoV-19/USA/TN-CDC-LC0818434/2022	EPI_ISL_14502726
LC0819931	hCoV-19/USA/NJ-CDC-LC0819931/2022	EPI_ISL_14502710
LC0819935	hCoV-19/USA/NY-CDC-LC0819935/2022	EPI_ISL_14502711
LC0819817	hCoV-19/USA/CT-CDC-LC0819817/2022	EPI_ISL_14502712
LC0821296	hCoV-19/USA/CA-CDC-LC0821296/2022	EPI_ISL_14502713
LC0818641	hCoV-19/USA/FL-CDC-LC0818641/2022	EPI_ISL_14502722
LC0818895	hCoV-19/USA/CT-CDC-LC0818895/2022	EPI_ISL_14502714
LC0818676	hCoV-19/USA/NJ-CDC-LC0818676/2022	EPI_ISL_14502715
LC0818437	hCoV-19/USA/FL-CDC-LC0818437/2022	EPI_ISL_14502717
LC0818219	hCoV-19/USA/FL-CDC-LC0818219/2022	EPI_ISL_14502718
LC0818648	hCoV-19/USA/FL-CDC-LC0818648/2022	EPI_ISL_14502719
LC0818435	hCoV-19/USA/FL-CDC-LC0818435/2022	EPI_ISL_14502720
LC0818613	hCoV-19/USA/FL-CDC-LC0818613/2022	EPI_ISL_14502721
LC0818617	hCoV-19/USA/TN-CDC-LC0818617/2022	EPI_ISL_14502723
LC0818643	hCoV-19/USA/TN-CDC-LC0818643/2022	EPI_ISL_14502724
LC0818223	hCoV-19/USA/FL-CDC-LC0818223/2022	EPI_ISL_14502738
LC0818599	hCoV-19/USA/FL-CDC-LC0818599/2022	EPI_ISL_14502727
LC0818479	hCoV-19/USA/NJ-CDC-LC0818479/2022	EPI_ISL_14502728
LC0818729	hCoV-19/USA/NJ-CDC-LC0818729/2022	EPI_ISL_14502729
LC0818777	hCoV-19/USA/NJ-CDC-LC0818777/2022	EPI_ISL_14502730
LC0818646	hCoV-19/USA/FL-CDC-LC0818646/2022	EPI_ISL_14502731
LC0819736	hCoV-19/USA/NY-CDC-LC0819736/2022	EPI_ISL_14502732
LC0819867	hCoV-19/USA/FL-CDC-LC0819867/2022	EPI_ISL_14502733
LC0819800	hCoV-19/USA/NJ-CDC-LC0819800/2022	EPI_ISL_14502734
LC0818538	hCoV-19/USA/NJ-CDC-LC0818538/2022	EPI_ISL_14502735
LC0818225	hCoV-19/USA/FL-CDC-LC0818225/2022	EPI_ISL_14502736
LC0818784	hCoV-19/USA/DE-CDC-LC0818784/2022	EPI_ISL_14502746
LC0818224	hCoV-19/USA/FL-CDC-LC0818224/2022	EPI_ISL_14502737
LC0818596	hCoV-19/USA/FL-CDC-LC0818596/2022	EPI_ISL_14502739
LC0819870	hCoV-19/USA/NY-CDC-LC0819870/2022	EPI_ISL_14502759
LC0818941	hCoV-19/USA/NJ-CDC-LC0818941/2022	EPI_ISL_14502740
LC0818489	hCoV-19/USA/MD-CDC-LC0818489/2022	EPI_ISL_14502741
LC0818537	hCoV-19/USA/DE-CDC-LC0818537/2022	EPI_ISL_14502742
LC0818776	hCoV-19/USA/DE-CDC-LC0818776/2022	EPI_ISL_14502743
LC0818527	hCoV-19/USA/FL-CDC-LC0818527/2022	EPI_ISL_14502744
LC0818699	hCoV-19/USA/NJ-CDC-LC0818699/2022	EPI_ISL_14502745
LC0820106	hCoV-19/USA/NY-CDC-LC0820106/2022	EPI_ISL_14503217
LC0818772	hCoV-19/USA/DE-CDC-LC0818772/2022	EPI_ISL_14502747
LC0818416	hCoV-19/USA/DE-CDC-LC0818416/2022	EPI_ISL_14502748
LC0818535	hCoV-19/USA/DE-CDC-LC0818535/2022	EPI_ISL_14502749
LC0819732	hCoV-19/USA/NJ-CDC-LC0819732/2022	EPI_ISL_14502752
LC0818943	hCoV-19/USA/DE-CDC-LC0818943/2022	EPI_ISL_14502750
LC0818419	hCoV-19/USA/DE-CDC-LC0818419/2022	EPI_ISL_14502751
LC0818493	hCoV-19/USA/DE-CDC-LC0818493/2022	EPI_ISL_14502753
LC0818529	hCoV-19/USA/DE-CDC-LC0818529/2022	EPI_ISL_14502754
LC0818828	hCoV-19/USA/NJ-CDC-LC0818828/2022	EPI_ISL_14502755
LC0818814	hCoV-19/USA/NJ-CDC-LC0818814/2022	EPI_ISL_14502756
LC0819866	hCoV-19/USA/NY-CDC-LC0819866/2022	EPI_ISL_14502758
LC0818542	hCoV-19/USA/NJ-CDC-LC0818542/2022	EPI_ISL_14502760
LC0818820	hCoV-19/USA/NJ-CDC-LC0818820/2022	EPI_ISL_14502761
LC0818815	hCoV-19/USA/NJ-CDC-LC0818815/2022	EPI_ISL_14502762
LC0818840	hCoV-19/USA/NJ-CDC-LC0818840/2022	EPI_ISL_14502763
LC0824738	hCoV-19/USA/RI-CDC-LC0824738/2022	EPI_ISL_14502766
LC0819869	hCoV-19/USA/NY-CDC-LC0819869/2022	EPI_ISL_14502765
LC0824311	hCoV-19/USA/RI-CDC-LC0824311/2022	EPI_ISL_14502767
LC0824745	hCoV-19/USA/RI-CDC-LC0824745/2022	EPI_ISL_14502768
LC0824306	hCoV-19/USA/NJ-CDC-LC0824306/2022	EPI_ISL_14502769
LC0823051	hCoV-19/USA/CO-CDC-LC0823051/2022	EPI_ISL_14502770
LC0824871	hCoV-19/USA/VA-CDC-LC0824871/2022	EPI_ISL_14502771
LC0824734	hCoV-19/USA/RI-CDC-LC0824734/2022	EPI_ISL_14502772
LC0824320	hCoV-19/USA/RI-CDC-LC0824320/2022	EPI_ISL_14502773
LC0824321	hCoV-19/USA/RI-CDC-LC0824321/2022	EPI_ISL_14502774
LC0824310	hCoV-19/USA/RI-CDC-LC0824310/2022	EPI_ISL_14502776
LC0824318	hCoV-19/USA/RI-CDC-LC0824318/2022	EPI_ISL_14502777
LC0824751	hCoV-19/USA/RI-CDC-LC0824751/2022	EPI_ISL_14502778
LC0824742	hCoV-19/USA/RI-CDC-LC0824742/2022	EPI_ISL_14502779
LC0824994	hCoV-19/USA/DC-CDC-LC0824994/2022	EPI_ISL_14502780
LC0824850	hCoV-19/USA/SC-CDC-LC0824850/2022	EPI_ISL_14502781
LC0824918	hCoV-19/USA/NC-CDC-LC0824918/2022	EPI_ISL_14502782
LC0824835	hCoV-19/USA/DC-CDC-LC0824835/2022	EPI_ISL_14502783
LC0824933	hCoV-19/USA/NC-CDC-LC0824933/2022	EPI_ISL_14502784
LC0824919	hCoV-19/USA/NC-CDC-LC0824919/2022	EPI_ISL_14502785
LC0824939	hCoV-19/USA/NC-CDC-LC0824939/2022	EPI_ISL_14502786
LC0824937	hCoV-19/USA/NC-CDC-LC0824937/2022	EPI_ISL_14502787
LC0824929	hCoV-19/USA/NC-CDC-LC0824929/2022	EPI_ISL_14502788
LC0824855	hCoV-19/USA/NC-CDC-LC0824855/2022	EPI_ISL_14502790
LC0824852	hCoV-19/USA/SC-CDC-LC0824852/2022	EPI_ISL_14502789
LC0824854	hCoV-19/USA/NC-CDC-LC0824854/2022	EPI_ISL_14502791
LC0824920	hCoV-19/USA/SC-CDC-LC0824920/2022	EPI_ISL_14502792
LC0824932	hCoV-19/USA/NC-CDC-LC0824932/2022	EPI_ISL_14502796
LC0824308	hCoV-19/USA/RI-CDC-LC0824308/2022	EPI_ISL_14502793
LC0824949	hCoV-19/USA/NC-CDC-LC0824949/2022	EPI_ISL_14502797
LC0824995	hCoV-19/USA/MD-CDC-LC0824995/2022	EPI_ISL_14502794
LC0824951	hCoV-19/USA/NC-CDC-LC0824951/2022	EPI_ISL_14502795
LC0823026	hCoV-19/USA/CA-CDC-LC0823026/2022	EPI_ISL_14502798
LC0824847	hCoV-19/USA/VA-CDC-LC0824847/2022	EPI_ISL_14502799
LC0824844	hCoV-19/USA/SC-CDC-LC0824844/2022	EPI_ISL_14502800
LC0824825	hCoV-19/USA/DC-CDC-LC0824825/2022	EPI_ISL_14502801
LC0823027	hCoV-19/USA/CO-CDC-LC0823027/2022	EPI_ISL_14502802
LC0818892	hCoV-19/USA/CT-CDC-LC0818892/2022	EPI_ISL_14502803
LC0818928	hCoV-19/USA/NJ-CDC-LC0818928/2022	EPI_ISL_14502805
LC0818913	hCoV-19/USA/CT-CDC-LC0818913/2022	EPI_ISL_14502829
LC0818912	hCoV-19/USA/NJ-CDC-LC0818912/2022	EPI_ISL_14502806
LC0818898	hCoV-19/USA/NJ-CDC-LC0818898/2022	EPI_ISL_14502807
LC0818909	hCoV-19/USA/NJ-CDC-LC0818909/2022	EPI_ISL_14502808
LC0818906	hCoV-19/USA/NJ-CDC-LC0818906/2022	EPI_ISL_14502810
LC0818948	hCoV-19/USA/NY-CDC-LC0818948/2022	EPI_ISL_14502818
LC0818921	hCoV-19/USA/NJ-CDC-LC0818921/2022	EPI_ISL_14502811
LC0818630	hCoV-19/USA/GA-CDC-LC0818630/2022	EPI_ISL_14502812
LC0818629	hCoV-19/USA/GA-CDC-LC0818629/2022	EPI_ISL_14502813
LC0818951	hCoV-19/USA/NY-CDC-LC0818951/2022	EPI_ISL_14502816
LC0818801	hCoV-19/USA/NY-CDC-LC0818801/2022	EPI_ISL_14502814
LC0818953	hCoV-19/USA/NJ-CDC-LC0818953/2022	EPI_ISL_14502815
LC0818796	hCoV-19/USA/NY-CDC-LC0818796/2022	EPI_ISL_14502817
LC0818955	hCoV-19/USA/NY-CDC-LC0818955/2022	EPI_ISL_14502819
LC0818908	hCoV-19/USA/NY-CDC-LC0818908/2022	EPI_ISL_14502820
LC0818800	hCoV-19/USA/NH-CDC-LC0818800/2022	EPI_ISL_14502821
LC0818802	hCoV-19/USA/RI-CDC-LC0818802/2022	EPI_ISL_14502822
LC0818924	hCoV-19/USA/CT-CDC-LC0818924/2022	EPI_ISL_14502828
LC0824752	hCoV-19/USA/NY-CDC-LC0824752/2022	EPI_ISL_14502823
LC0818900	hCoV-19/USA/NJ-CDC-LC0818900/2022	EPI_ISL_14502826
LC0818321	hCoV-19/USA/TN-CDC-LC0818321/2022	EPI_ISL_14502824
LC0818930	hCoV-19/USA/CT-CDC-LC0818930/2022	EPI_ISL_14502827
LC0818636	hCoV-19/USA/GA-CDC-LC0818636/2022	EPI_ISL_14502825
LC0822875	hCoV-19/USA/AZ-CDC-LC0822875/2022	EPI_ISL_14502830
LC0822880	hCoV-19/USA/NM-CDC-LC0822880/2022	EPI_ISL_14502831
LC0823021	hCoV-19/USA/MN-CDC-LC0823021/2022	EPI_ISL_14502832
LC0823025	hCoV-19/USA/MN-CDC-LC0823025/2022	EPI_ISL_14502833
LC0823023	hCoV-19/USA/MN-CDC-LC0823023/2022	EPI_ISL_14502834
LC0823024	hCoV-19/USA/MN-CDC-LC0823024/2022	EPI_ISL_14502835
LC0823049	hCoV-19/USA/IL-CDC-LC0823049/2022	EPI_ISL_14502836
LC0823055	hCoV-19/USA/TX-CDC-LC0823055/2022	EPI_ISL_14502837
LC0823053	hCoV-19/USA/KS-CDC-LC0823053/2022	EPI_ISL_14502838
LC0818791	hCoV-19/USA/NJ-CDC-LC0818791/2022	EPI_ISL_14502841
LC0822877	hCoV-19/USA/NM-CDC-LC0822877/2022	EPI_ISL_14502839
LC0823046	hCoV-19/USA/KS-CDC-LC0823046/2022	EPI_ISL_14502840
LC0818635	hCoV-19/USA/AL-CDC-LC0818635/2022	EPI_ISL_14502845
LC0818633	hCoV-19/USA/GA-CDC-LC0818633/2022	EPI_ISL_14502843
LC0818637	hCoV-19/USA/TN-CDC-LC0818637/2022	EPI_ISL_14502846
LC0818954	hCoV-19/USA/NY-CDC-LC0818954/2022	EPI_ISL_14502844
LC0818918	hCoV-19/USA/CT-CDC-LC0818918/2022	EPI_ISL_14502847
LC0818917	hCoV-19/USA/CT-CDC-LC0818917/2022	EPI_ISL_14502848
LC0819923	hCoV-19/USA/NY-CDC-LC0819923/2022	EPI_ISL_14502856
LC0818902	hCoV-19/USA/CT-CDC-LC0818902/2022	EPI_ISL_14502849
LC0824861	hCoV-19/USA/NC-CDC-LC0824861/2022	EPI_ISL_14502851
LC0822871	hCoV-19/USA/NM-CDC-LC0822871/2022	EPI_ISL_14502852
LC0824942	hCoV-19/USA/NC-CDC-LC0824942/2022	EPI_ISL_14502853
LC0820050	hCoV-19/USA/NJ-CDC-LC0820050/2022	EPI_ISL_14502854
LC0819757	hCoV-19/USA/NJ-CDC-LC0819757/2022	EPI_ISL_14502855
LC0820228	hCoV-19/USA/GA-CDC-LC0820228/2022	EPI_ISL_14502857
LC0819765	hCoV-19/USA/PA-CDC-LC0819765/2022	EPI_ISL_14502858
LC0819881	hCoV-19/USA/PA-CDC-LC0819881/2022	EPI_ISL_14502859
LC0819953	hCoV-19/USA/PA-CDC-LC0819953/2022	EPI_ISL_14502860
LC0820155	hCoV-19/USA/PA-CDC-LC0820155/2022	EPI_ISL_14502861
LC0819895	hCoV-19/USA/NJ-CDC-LC0819895/2022	EPI_ISL_14502866
LC0820045	hCoV-19/USA/PA-CDC-LC0820045/2022	EPI_ISL_14502862
LC0819837	hCoV-19/USA/PA-CDC-LC0819837/2022	EPI_ISL_14502863
LC0820145	hCoV-19/USA/NJ-CDC-LC0820145/2022	EPI_ISL_14502864
LC0820148	hCoV-19/USA/NJ-CDC-LC0820148/2022	EPI_ISL_14502865
LC0819767	hCoV-19/USA/PA-CDC-LC0819767/2022	EPI_ISL_14502867
LC0819805	hCoV-19/USA/NJ-CDC-LC0819805/2022	EPI_ISL_14502868
LC0819833	hCoV-19/USA/NJ-CDC-LC0819833/2022	EPI_ISL_14502869
LC0819920	hCoV-19/USA/NY-CDC-LC0819920/2022	EPI_ISL_14502873
LC0820154	hCoV-19/USA/NJ-CDC-LC0820154/2022	EPI_ISL_14502870
LC0820051	hCoV-19/USA/MA-CDC-LC0820051/2022	EPI_ISL_14502894
LC0819776	hCoV-19/USA/RI-CDC-LC0819776/2022	EPI_ISL_14502898
LC0819726	hCoV-19/USA/RI-CDC-LC0819726/2022	EPI_ISL_14502906
LC0819917	hCoV-19/USA/NY-CDC-LC0819917/2022	EPI_ISL_14502871
LC0819962	hCoV-19/USA/NY-CDC-LC0819962/2022	EPI_ISL_14502875
LC0819922	hCoV-19/USA/NY-CDC-LC0819922/2022	EPI_ISL_14502872
LC0819896	hCoV-19/USA/NJ-CDC-LC0819896/2022	EPI_ISL_14502877
LC0819806	hCoV-19/USA/NJ-CDC-LC0819806/2022	EPI_ISL_14502880
LC0819921	hCoV-19/USA/NY-CDC-LC0819921/2022	EPI_ISL_14502874
LC0819960	hCoV-19/USA/NY-CDC-LC0819960/2022	EPI_ISL_14502876
LC0819783	hCoV-19/USA/NY-CDC-LC0819783/2022	EPI_ISL_14502883
LC0822195	hCoV-19/USA/HI-CDC-LC0822195/2022	EPI_ISL_14502890
LC0820162	hCoV-19/USA/NJ-CDC-LC0820162/2022	EPI_ISL_14502878
LC0819961	hCoV-19/USA/NY-CDC-LC0819961/2022	EPI_ISL_14502882
LC0819898	hCoV-19/USA/NJ-CDC-LC0819898/2022	EPI_ISL_14502879
LC0820035	hCoV-19/USA/RI-CDC-LC0820035/2022	EPI_ISL_14502895
LC0819766	hCoV-19/USA/RI-CDC-LC0819766/2022	EPI_ISL_14502902
LC0820032	hCoV-19/USA/RI-CDC-LC0820032/2022	EPI_ISL_14502908
LC0819777	hCoV-19/USA/NJ-CDC-LC0819777/2022	EPI_ISL_14502881
LC0822194	hCoV-19/USA/CA-CDC-LC0822194/2022	EPI_ISL_14502885
LC0819786	hCoV-19/USA/NH-CDC-LC0819786/2022	EPI_ISL_14502884
LC0824641	hCoV-19/USA/CT-CDC-LC0824641/2022	EPI_ISL_14502886
LC0824817	hCoV-19/USA/NY-CDC-LC0824817/2022	EPI_ISL_14502887
LC0822229	hCoV-19/USA/CA-CDC-LC0822229/2022	EPI_ISL_14502891
LC0823058	hCoV-19/USA/CO-CDC-LC0823058/2022	EPI_ISL_14502892
LC0819761	hCoV-19/USA/RI-CDC-LC0819761/2022	EPI_ISL_14502903
LC0820034	hCoV-19/USA/NH-CDC-LC0820034/2022	EPI_ISL_14502896
LC0819902	hCoV-19/USA/RI-CDC-LC0819902/2022	EPI_ISL_14502897
LC0819782	hCoV-19/USA/RI-CDC-LC0819782/2022	EPI_ISL_14502899
LC0820027	hCoV-19/USA/RI-CDC-LC0820027/2022	EPI_ISL_14502900
LC0819780	hCoV-19/USA/NH-CDC-LC0819780/2022	EPI_ISL_14502913
LC0819901	hCoV-19/USA/RI-CDC-LC0819901/2022	EPI_ISL_14502901
LC0819801	hCoV-19/USA/NY-CDC-LC0819801/2022	EPI_ISL_14502918
LC0820031	hCoV-19/USA/RI-CDC-LC0820031/2022	EPI_ISL_14502904
LC0819904	hCoV-19/USA/RI-CDC-LC0819904/2022	EPI_ISL_14502905
LC0820048	hCoV-19/USA/NH-CDC-LC0820048/2022	EPI_ISL_14502907
LC0824631	hCoV-19/USA/CT-CDC-LC0824631/2022	EPI_ISL_14502914
LC0819907	hCoV-19/USA/RI-CDC-LC0819907/2022	EPI_ISL_14502909
LC0820054	hCoV-19/USA/NY-CDC-LC0820054/2022	EPI_ISL_14502920
LC0819908	hCoV-19/USA/RI-CDC-LC0819908/2022	EPI_ISL_14502910
LC0819905	hCoV-19/USA/MA-CDC-LC0819905/2022	EPI_ISL_14502911
LC0819725	hCoV-19/USA/MA-CDC-LC0819725/2022	EPI_ISL_14502912
LC0820153	hCoV-19/USA/NJ-CDC-LC0820153/2022	EPI_ISL_14502915
LC0820044	hCoV-19/USA/PA-CDC-LC0820044/2022	EPI_ISL_14502916
LC0820033	hCoV-19/USA/NJ-CDC-LC0820033/2022	EPI_ISL_14502917
LC0820143	hCoV-19/USA/NJ-CDC-LC0820143/2022	EPI_ISL_14502919
LC0820147	hCoV-19/USA/NJ-CDC-LC0820147/2022	EPI_ISL_14502921
LC0819758	hCoV-19/USA/NJ-CDC-LC0819758/2022	EPI_ISL_14502922
LC0819759	hCoV-19/USA/NJ-CDC-LC0819759/2022	EPI_ISL_14502923
LC0820168	hCoV-19/USA/NY-CDC-LC0820168/2022	EPI_ISL_14502930
LC0819727	hCoV-19/USA/NJ-CDC-LC0819727/2022	EPI_ISL_14502924
LC0819879	hCoV-19/USA/NY-CDC-LC0819879/2022	EPI_ISL_14502925
LC0819775	hCoV-19/USA/NJ-CDC-LC0819775/2022	EPI_ISL_14502926
LC0819740	hCoV-19/USA/NJ-CDC-LC0819740/2022	EPI_ISL_14502927
LC0820160	hCoV-19/USA/NY-CDC-LC0820160/2022	EPI_ISL_14502928
LC0820195	hCoV-19/USA/NY-CDC-LC0820195/2022	EPI_ISL_14502937
LC0820165	hCoV-19/USA/NY-CDC-LC0820165/2022	EPI_ISL_14502929
LC0820006	hCoV-19/USA/NY-CDC-LC0820006/2022	EPI_ISL_14502938
LC0820166	hCoV-19/USA/NJ-CDC-LC0820166/2022	EPI_ISL_14502931
LC0820163	hCoV-19/USA/NJ-CDC-LC0820163/2022	EPI_ISL_14502932
LC0819762	hCoV-19/USA/NJ-CDC-LC0819762/2022	EPI_ISL_14502933
LC0819735	hCoV-19/USA/NJ-CDC-LC0819735/2022	EPI_ISL_14502953
LC0819738	hCoV-19/USA/CT-CDC-LC0819738/2022	EPI_ISL_14502934
LC0820025	hCoV-19/USA/PA-CDC-LC0820025/2022	EPI_ISL_14502941
LC0819741	hCoV-19/USA/CT-CDC-LC0819741/2022	EPI_ISL_14502935
LC0820099	hCoV-19/USA/RI-CDC-LC0820099/2022	EPI_ISL_14502936
LC0819830	hCoV-19/USA/NY-CDC-LC0819830/2022	EPI_ISL_14502939
LC0820140	hCoV-19/USA/MD-CDC-LC0820140/2022	EPI_ISL_14502951
LC0819834	hCoV-19/USA/NY-CDC-LC0819834/2022	EPI_ISL_14502940
LC0819793	hCoV-19/USA/NY-CDC-LC0819793/2022	EPI_ISL_14502943
LC0819733	hCoV-19/USA/NJ-CDC-LC0819733/2022	EPI_ISL_14502957
LC0819796	hCoV-19/USA/NY-CDC-LC0819796/2022	EPI_ISL_14502942
LC0820209	hCoV-19/USA/TN-CDC-LC0820209/2022	EPI_ISL_14502944
LC0819924	hCoV-19/USA/RI-CDC-LC0819924/2022	EPI_ISL_14502945
LC0819903	hCoV-19/USA/CT-CDC-LC0819903/2022	EPI_ISL_14502947
LC0819802	hCoV-19/USA/DE-CDC-LC0819802/2022	EPI_ISL_14502946
LC0819821	hCoV-19/USA/NJ-CDC-LC0819821/2022	EPI_ISL_14502948
LC0819915	hCoV-19/USA/DE-CDC-LC0819915/2022	EPI_ISL_14502950
LC0819734	hCoV-19/USA/NJ-CDC-LC0819734/2022	EPI_ISL_14502952
LC0819730	hCoV-19/USA/NJ-CDC-LC0819730/2022	EPI_ISL_14502958
LC0819731	hCoV-19/USA/NJ-CDC-LC0819731/2022	EPI_ISL_14502954
LC0819784	hCoV-19/USA/NJ-CDC-LC0819784/2022	EPI_ISL_14502966
LC0819728	hCoV-19/USA/NJ-CDC-LC0819728/2022	EPI_ISL_14502955
LC0819878	hCoV-19/USA/NJ-CDC-LC0819878/2022	EPI_ISL_14502956
LC0819729	hCoV-19/USA/NJ-CDC-LC0819729/2022	EPI_ISL_14502959
LC0820161	hCoV-19/USA/NJ-CDC-LC0820161/2022	EPI_ISL_14502961
LC0820142	hCoV-19/USA/NJ-CDC-LC0820142/2022	EPI_ISL_14502962
LC0819836	hCoV-19/USA/NY-CDC-LC0819836/2022	EPI_ISL_14502965
LC0819893	hCoV-19/USA/NJ-CDC-LC0819893/2022	EPI_ISL_14502963
LC0819894	hCoV-19/USA/NJ-CDC-LC0819894/2022	EPI_ISL_14502964
LC0819906	hCoV-19/USA/NJ-CDC-LC0819906/2022	EPI_ISL_14502967
LC0820230	hCoV-19/USA/TN-CDC-LC0820230/2022	EPI_ISL_14502968
LC0820205	hCoV-19/USA/TN-CDC-LC0820205/2022	EPI_ISL_14502969
LC0820233	hCoV-19/USA/TN-CDC-LC0820233/2022	EPI_ISL_14502970
LC0819804	hCoV-19/USA/NY-CDC-LC0819804/2022	EPI_ISL_14502971
LC0819899	hCoV-19/USA/NJ-CDC-LC0819899/2022	EPI_ISL_14502972
LC0819798	hCoV-19/USA/DE-CDC-LC0819798/2022	EPI_ISL_14502973
LC0824608	hCoV-19/USA/DE-CDC-LC0824608/2022	EPI_ISL_14502974
LC0819799	hCoV-19/USA/NJ-CDC-LC0819799/2022	EPI_ISL_14502975
LC0822452	hCoV-19/USA/CA-CDC-LC0822452/2022	EPI_ISL_14502976
LC0824836	hCoV-19/USA/VA-CDC-LC0824836/2022	EPI_ISL_14502977
LC0822372	hCoV-19/USA/CA-CDC-LC0822372/2022	EPI_ISL_14502979
LC0822366	hCoV-19/USA/CA-CDC-LC0822366/2022	EPI_ISL_14502978
LC0822371	hCoV-19/USA/CA-CDC-LC0822371/2022	EPI_ISL_14502980
LC0822370	hCoV-19/USA/CA-CDC-LC0822370/2022	EPI_ISL_14502981
LC0822449	hCoV-19/USA/CA-CDC-LC0822449/2022	EPI_ISL_14502986
LC0822369	hCoV-19/USA/CA-CDC-LC0822369/2022	EPI_ISL_14502982
LC0822478	hCoV-19/USA/CA-CDC-LC0822478/2022	EPI_ISL_14502983
LC0822489	hCoV-19/USA/CA-CDC-LC0822489/2022	EPI_ISL_14503002
LC0822460	hCoV-19/USA/CA-CDC-LC0822460/2022	EPI_ISL_14502984
LC0824872	hCoV-19/USA/IN-CDC-LC0824872/2022	EPI_ISL_14503003
LC0822462	hCoV-19/USA/CA-CDC-LC0822462/2022	EPI_ISL_14502985
LC0822448	hCoV-19/USA/CA-CDC-LC0822448/2022	EPI_ISL_14502987
LC0822379	hCoV-19/USA/CA-CDC-LC0822379/2022	EPI_ISL_14502988
LC0822500	hCoV-19/USA/CA-CDC-LC0822500/2022	EPI_ISL_14502989
LC0824743	hCoV-19/USA/NJ-CDC-LC0824743/2022	EPI_ISL_14502990
LC0822364	hCoV-19/USA/NY-CDC-LC0822364/2022	EPI_ISL_14502991
LC0822197	hCoV-19/USA/CA-CDC-LC0822197/2022	EPI_ISL_14502992
LC0822196	hCoV-19/USA/CA-CDC-LC0822196/2022	EPI_ISL_14502993
LC0822250	hCoV-19/USA/CA-CDC-LC0822250/2022	EPI_ISL_14502994
LC0822251	hCoV-19/USA/CA-CDC-LC0822251/2022	EPI_ISL_14502995
LC0822491	hCoV-19/USA/CA-CDC-LC0822491/2022	EPI_ISL_14502997
LC0822252	hCoV-19/USA/CA-CDC-LC0822252/2022	EPI_ISL_14502996
LC0822498	hCoV-19/USA/CA-CDC-LC0822498/2022	EPI_ISL_14502999
LC0824941	hCoV-19/USA/VA-CDC-LC0824941/2022	EPI_ISL_14502998
LC0824870	hCoV-19/USA/VA-CDC-LC0824870/2022	EPI_ISL_14503000
LC0822480	hCoV-19/USA/CA-CDC-LC0822480/2022	EPI_ISL_14503001
LC0824874	hCoV-19/USA/NC-CDC-LC0824874/2022	EPI_ISL_14503004
LC0822368	hCoV-19/USA/CA-CDC-LC0822368/2022	EPI_ISL_14503005
LC0824728	hCoV-19/USA/CT-CDC-LC0824728/2022	EPI_ISL_14503006
LC0822461	hCoV-19/USA/CA-CDC-LC0822461/2022	EPI_ISL_14503007
LC0822377	hCoV-19/USA/CA-CDC-LC0822377/2022	EPI_ISL_14503024
LC0824833	hCoV-19/USA/NC-CDC-LC0824833/2022	EPI_ISL_14503008
LC0824927	hCoV-19/USA/VA-CDC-LC0824927/2022	EPI_ISL_14503009
LC0824853	hCoV-19/USA/NC-CDC-LC0824853/2022	EPI_ISL_14503010
LC0824324	hCoV-19/USA/NJ-CDC-LC0824324/2022	EPI_ISL_14503011
LC0824305	hCoV-19/USA/NY-CDC-LC0824305/2022	EPI_ISL_14503012
LC0825002	hCoV-19/USA/MD-CDC-LC0825002/2022	EPI_ISL_14503015
LC0824869	hCoV-19/USA/MD-CDC-LC0824869/2022	EPI_ISL_14503014
LC0824911	hCoV-19/USA/MD-CDC-LC0824911/2022	EPI_ISL_14503016
LC0825001	hCoV-19/USA/MD-CDC-LC0825001/2022	EPI_ISL_14503017
LC0824814	hCoV-19/USA/MD-CDC-LC0824814/2022	EPI_ISL_14503018
LC0824838	hCoV-19/USA/MD-CDC-LC0824838/2022	EPI_ISL_14503019
LC0822320	hCoV-19/USA/CA-CDC-LC0822320/2022	EPI_ISL_14503021
LC0824921	hCoV-19/USA/NC-CDC-LC0824921/2022	EPI_ISL_14503020
LC0822381	hCoV-19/USA/CA-CDC-LC0822381/2022	EPI_ISL_14503023
LC0822479	hCoV-19/USA/CA-CDC-LC0822479/2022	EPI_ISL_14503025
LC0822341	hCoV-19/USA/CA-CDC-LC0822341/2022	EPI_ISL_14503026
LC0824843	hCoV-19/USA/GA-CDC-LC0824843/2022	EPI_ISL_14503027
LC0822468	hCoV-19/USA/CA-CDC-LC0822468/2022	EPI_ISL_14503037
LC0824822	hCoV-19/USA/GA-CDC-LC0824822/2022	EPI_ISL_14503028
LC0822394	hCoV-19/USA/CA-CDC-LC0822394/2022	EPI_ISL_14503030
LC0822483	hCoV-19/USA/CA-CDC-LC0822483/2022	EPI_ISL_14503035
LC0822256	hCoV-19/USA/CA-CDC-LC0822256/2022	EPI_ISL_14503031
LC0822375	hCoV-19/USA/CA-CDC-LC0822375/2022	EPI_ISL_14503032
LC0822376	hCoV-19/USA/CA-CDC-LC0822376/2022	EPI_ISL_14503033
LC0824326	hCoV-19/USA/NY-CDC-LC0824326/2022	EPI_ISL_14503039
LC0822482	hCoV-19/USA/CA-CDC-LC0822482/2022	EPI_ISL_14503034
LC0822481	hCoV-19/USA/CA-CDC-LC0822481/2022	EPI_ISL_14503036
LC0824851	hCoV-19/USA/VA-CDC-LC0824851/2022	EPI_ISL_14503038
LC0824304	hCoV-19/USA/NY-CDC-LC0824304/2022	EPI_ISL_14503040
LC0822495	hCoV-19/USA/CA-CDC-LC0822495/2022	EPI_ISL_14503041
LC0824724	hCoV-19/USA/NJ-CDC-LC0824724/2022	EPI_ISL_14503044
LC0824732	hCoV-19/USA/NJ-CDC-LC0824732/2022	EPI_ISL_14503042
LC0822501	hCoV-19/USA/CA-CDC-LC0822501/2022	EPI_ISL_14503043
LC0824431	hCoV-19/USA/PA-CDC-LC0824431/2022	EPI_ISL_14503045
LC0824727	hCoV-19/USA/NJ-CDC-LC0824727/2022	EPI_ISL_14503196
LC0824665	hCoV-19/USA/PA-CDC-LC0824665/2022	EPI_ISL_14503093
LC0824845	hCoV-19/USA/VA-CDC-LC0824845/2022	EPI_ISL_14503197
LC0824912	hCoV-19/USA/VA-CDC-LC0824912/2022	EPI_ISL_14503195
LC0822363	hCoV-19/USA/CA-CDC-LC0822363/2022	EPI_ISL_14503206
LC0820105	hCoV-19/USA/CT-CDC-LC0820105/2022	EPI_ISL_14503213
LC0822238	hCoV-19/USA/CA-CDC-LC0822238/2022	EPI_ISL_14503198
LC0824928	hCoV-19/USA/NC-CDC-LC0824928/2022	EPI_ISL_14503207
LC0824753	hCoV-19/USA/PA-CDC-LC0824753/2022	EPI_ISL_14503199
LC0822472	hCoV-19/USA/CA-CDC-LC0822472/2022	EPI_ISL_14503201
LC0819892	hCoV-19/USA/NJ-CDC-LC0819892/2022	EPI_ISL_14503211
LC0824725	hCoV-19/USA/PA-CDC-LC0824725/2022	EPI_ISL_14503200
LC0822446	hCoV-19/USA/CA-CDC-LC0822446/2022	EPI_ISL_14503202
LC0822450	hCoV-19/USA/CA-CDC-LC0822450/2022	EPI_ISL_14503203
LC0822476	hCoV-19/USA/CA-CDC-LC0822476/2022	EPI_ISL_14503204
LC0822469	hCoV-19/USA/CA-CDC-LC0822469/2022	EPI_ISL_14503205
LC0819794	hCoV-19/USA/NY-CDC-LC0819794/2022	EPI_ISL_14503209
LC0820021	hCoV-19/USA/NJ-CDC-LC0820021/2022	EPI_ISL_14503210
LC0819887	hCoV-19/USA/NJ-CDC-LC0819887/2022	EPI_ISL_14503212
LC0819886	hCoV-19/USA/NJ-CDC-LC0819886/2022	EPI_ISL_14503214
LC0820096	hCoV-19/USA/NJ-CDC-LC0820096/2022	EPI_ISL_14503215
LC0820097	hCoV-19/USA/NJ-CDC-LC0820097/2022	EPI_ISL_14503216
LC0819891	hCoV-19/USA/NJ-CDC-LC0819891/2022	EPI_ISL_14503229
LC0819958	hCoV-19/USA/NJ-CDC-LC0819958/2022	EPI_ISL_14503218
LC0819888	hCoV-19/USA/RI-CDC-LC0819888/2022	EPI_ISL_14503230
LC0819792	hCoV-19/USA/NY-CDC-LC0819792/2022	EPI_ISL_14503219
LC0820194	hCoV-19/USA/NY-CDC-LC0820194/2022	EPI_ISL_14503225
LC0819955	hCoV-19/USA/NJ-CDC-LC0819955/2022	EPI_ISL_14503220
LC0822872	hCoV-19/USA/AZ-CDC-LC0822872/2022	EPI_ISL_14503221
LC0819832	hCoV-19/USA/NY-CDC-LC0819832/2022	EPI_ISL_14503228
LC0819889	hCoV-19/USA/RI-CDC-LC0819889/2022	EPI_ISL_14503236
LC0820199	hCoV-19/USA/NY-CDC-LC0820199/2022	EPI_ISL_14503222
LC0819788	hCoV-19/USA/NY-CDC-LC0819788/2022	EPI_ISL_14503223
LC0819827	hCoV-19/USA/NY-CDC-LC0819827/2022	EPI_ISL_14503224
LC0820101	hCoV-19/USA/CA-CDC-LC0820101/2022	EPI_ISL_14503234
LC0820201	hCoV-19/USA/NJ-CDC-LC0820201/2022	EPI_ISL_14503240
LC0820023	hCoV-19/USA/NY-CDC-LC0820023/2022	EPI_ISL_14503226
LC0820026	hCoV-19/USA/MA-CDC-LC0820026/2022	EPI_ISL_14503231
LC0820022	hCoV-19/USA/MA-CDC-LC0820022/2022	EPI_ISL_14503237
LC0820196	hCoV-19/USA/SC-CDC-LC0820196/2022	EPI_ISL_14503232
LC0819789	hCoV-19/USA/NY-CDC-LC0819789/2022	EPI_ISL_14503294
LC0820197	hCoV-19/USA/MA-CDC-LC0820197/2022	EPI_ISL_14503233
LC0819885	hCoV-19/USA/RI-CDC-LC0819885/2022	EPI_ISL_14503235
LC0819956	hCoV-19/USA/NY-CDC-LC0819956/2022	EPI_ISL_14503238
LC0819957	hCoV-19/USA/PA-CDC-LC0819957/2022	EPI_ISL_14503239
LC0820103	hCoV-19/USA/NJ-CDC-LC0820103/2022	EPI_ISL_14503241
LC0824623	hCoV-19/USA/NJ-CDC-LC0824623/2022	EPI_ISL_14503299
LC0824618	hCoV-19/USA/NJ-CDC-LC0824618/2022	EPI_ISL_14503310
LC0820202	hCoV-19/USA/NJ-CDC-LC0820202/2022	EPI_ISL_14503242
LC0820102	hCoV-19/USA/NJ-CDC-LC0820102/2022	EPI_ISL_14503243
LC0822384	hCoV-19/USA/CA-CDC-LC0822384/2022	EPI_ISL_14503300
LC0820198	hCoV-19/USA/NJ-CDC-LC0820198/2022	EPI_ISL_14503244
LC0819790	hCoV-19/USA/NY-CDC-LC0819790/2022	EPI_ISL_14503245
LC0818584	hCoV-19/USA/NY-CDC-LC0818584/2022	EPI_ISL_14503301
LC0819795	hCoV-19/USA/NY-CDC-LC0819795/2022	EPI_ISL_14503295
LC0820104	hCoV-19/USA/NJ-CDC-LC0820104/2022	EPI_ISL_14503297
LC0819882	hCoV-19/USA/NJ-CDC-LC0819882/2022	EPI_ISL_14503298
LC0824638	hCoV-19/USA/NY-CDC-LC0824638/2022	EPI_ISL_14503309
LC0818577	hCoV-19/USA/RI-CDC-LC0818577/2022	EPI_ISL_14503302
LC0818587	hCoV-19/USA/RI-CDC-LC0818587/2022	EPI_ISL_14503303
LC0818756	hCoV-19/USA/RI-CDC-LC0818756/2022	EPI_ISL_14503304
LC0824644	hCoV-19/USA/NY-CDC-LC0824644/2022	EPI_ISL_14503317
LC0824616	hCoV-19/USA/NJ-CDC-LC0824616/2022	EPI_ISL_14503306
LC0824615	hCoV-19/USA/NJ-CDC-LC0824615/2022	EPI_ISL_14503307
LC0824633	hCoV-19/USA/CT-CDC-LC0824633/2022	EPI_ISL_14503315
LC0818751	hCoV-19/USA/NJ-CDC-LC0818751/2022	EPI_ISL_14503308
LC0824639	hCoV-19/USA/CT-CDC-LC0824639/2022	EPI_ISL_14503316
LC0824663	hCoV-19/USA/NJ-CDC-LC0824663/2022	EPI_ISL_14503311
LC0824610	hCoV-19/USA/NJ-CDC-LC0824610/2022	EPI_ISL_14503313
LC0824660	hCoV-19/USA/NJ-CDC-LC0824660/2022	EPI_ISL_14503324
LC0824655	hCoV-19/USA/NJ-CDC-LC0824655/2022	EPI_ISL_14503314
LC0824649	hCoV-19/USA/CT-CDC-LC0824649/2022	EPI_ISL_14503318
LC0824636	hCoV-19/USA/NJ-CDC-LC0824636/2022	EPI_ISL_14503328
LC0824637	hCoV-19/USA/CT-CDC-LC0824637/2022	EPI_ISL_14503319
LC0824647	hCoV-19/USA/NJ-CDC-LC0824647/2022	EPI_ISL_14503320
LC0824628	hCoV-19/USA/NJ-CDC-LC0824628/2022	EPI_ISL_14503321
LC0824632	hCoV-19/USA/NJ-CDC-LC0824632/2022	EPI_ISL_14503322
LC0824624	hCoV-19/USA/NJ-CDC-LC0824624/2022	EPI_ISL_14503325
LC0824617	hCoV-19/USA/PA-CDC-LC0824617/2022	EPI_ISL_14503323
LC0824640	hCoV-19/USA/CT-CDC-LC0824640/2022	EPI_ISL_14503326
LC0824627	hCoV-19/USA/NJ-CDC-LC0824627/2022	EPI_ISL_14503336
LC0824656	hCoV-19/USA/NJ-CDC-LC0824656/2022	EPI_ISL_14503338
LC0824436	hCoV-19/USA/DE-CDC-LC0824436/2022	EPI_ISL_14503327
LC0824612	hCoV-19/USA/DE-CDC-LC0824612/2022	EPI_ISL_14503329
LC0824645	hCoV-19/USA/PA-CDC-LC0824645/2022	EPI_ISL_14503330
LC0822393	hCoV-19/USA/CA-CDC-LC0822393/2022	EPI_ISL_14503343
LC0818573	hCoV-19/USA/PA-CDC-LC0818573/2022	EPI_ISL_14503331
LC0824629	hCoV-19/USA/RI-CDC-LC0824629/2022	EPI_ISL_14503351
LC0818593	hCoV-19/USA/CT-CDC-LC0818593/2022	EPI_ISL_14503332
LC0818580	hCoV-19/USA/CT-CDC-LC0818580/2022	EPI_ISL_14503333
LC0822383	hCoV-19/USA/CA-CDC-LC0822383/2022	EPI_ISL_14503335
LC0822390	hCoV-19/USA/CA-CDC-LC0822390/2022	EPI_ISL_14503334
LC0822493	hCoV-19/USA/CA-CDC-LC0822493/2022	EPI_ISL_14503345
LC0822459	hCoV-19/USA/CA-CDC-LC0822459/2022	EPI_ISL_14503337
LC0822360	hCoV-19/USA/CA-CDC-LC0822360/2022	EPI_ISL_14503339
LC0822497	hCoV-19/USA/CA-CDC-LC0822497/2022	EPI_ISL_14503340
LC0822386	hCoV-19/USA/CA-CDC-LC0822386/2022	EPI_ISL_14503341
LC0822487	hCoV-19/USA/CA-CDC-LC0822487/2022	EPI_ISL_14503342
LC0822322	hCoV-19/USA/CA-CDC-LC0822322/2022	EPI_ISL_14503349
LC0822321	hCoV-19/USA/CA-CDC-LC0822321/2022	EPI_ISL_14503347
LC0818590	hCoV-19/USA/CT-CDC-LC0818590/2022	EPI_ISL_14503362
LC0824635	hCoV-19/USA/NJ-CDC-LC0824635/2022	EPI_ISL_14503348
LC0818591	hCoV-19/USA/CT-CDC-LC0818591/2022	EPI_ISL_14503361
LC0824437	hCoV-19/USA/RI-CDC-LC0824437/2022	EPI_ISL_14503350
LC0824434	hCoV-19/USA/PA-CDC-LC0824434/2022	EPI_ISL_14503354
LC0824622	hCoV-19/USA/NY-CDC-LC0824622/2022	EPI_ISL_14503352
LC0824614	hCoV-19/USA/PA-CDC-LC0824614/2022	EPI_ISL_14503355
LC0818592	hCoV-19/USA/CT-CDC-LC0818592/2022	EPI_ISL_14503356
LC0818589	hCoV-19/USA/CT-CDC-LC0818589/2022	EPI_ISL_14503357
LC0818581	hCoV-19/USA/CT-CDC-LC0818581/2022	EPI_ISL_14503358
LC0818757	hCoV-19/USA/CT-CDC-LC0818757/2022	EPI_ISL_14503363
LC0824652	hCoV-19/USA/TN-CDC-LC0824652/2022	EPI_ISL_14503364
LC0822453	hCoV-19/USA/CA-CDC-LC0822453/2022	EPI_ISL_14503365
LC0538348	hCoV-19/USA/OR-CDC-LC0538348/2022	EPI_ISL_10272920
LC0546327	hCoV-19/USA/FL-CDC-LC0546327/2022	EPI_ISL_10563220
LC0418854	hCoV-19/USA/IA-CDC-LC0418854/2021	EPI_ISL_8023017
LC0426690	hCoV-19/USA/WA-CDC-LC0426690/2021	EPI_ISL_8029230
LC0418534	hCoV-19/USA/MO-CDC-LC0418534/2021	EPI_ISL_8022900
LC0418543	hCoV-19/USA/MO-CDC-LC0418543/2021	EPI_ISL_8022907
LC0418541	hCoV-19/USA/MO-CDC-LC0418541/2021	EPI_ISL_8022908
LC0418687	hCoV-19/USA/KS-CDC-LC0418687/2021	EPI_ISL_8022909
LC0418879	hCoV-19/USA/KS-CDC-LC0418879/2021	EPI_ISL_8022910
LC0418853	hCoV-19/USA/IA-CDC-LC0418853/2021	EPI_ISL_8022991
LC0418559	hCoV-19/USA/KS-CDC-LC0418559/2021	EPI_ISL_8022993
LC0418826	hCoV-19/USA/MO-CDC-LC0418826/2021	EPI_ISL_8022913
LC0418692	hCoV-19/USA/KS-CDC-LC0418692/2021	EPI_ISL_8022917
LC0418635	hCoV-19/USA/KS-CDC-LC0418635/2021	EPI_ISL_8022923
LC0418607	hCoV-19/USA/MO-CDC-LC0418607/2021	EPI_ISL_8022924
LC0418684	hCoV-19/USA/KS-CDC-LC0418684/2021	EPI_ISL_8022925
LC0418571	hCoV-19/USA/KS-CDC-LC0418571/2021	EPI_ISL_8022942
LC0418544	hCoV-19/USA/MO-CDC-LC0418544/2021	EPI_ISL_8022926
LC0418570	hCoV-19/USA/KS-CDC-LC0418570/2021	EPI_ISL_8022927
LC0418840	hCoV-19/USA/IA-CDC-LC0418840/2021	EPI_ISL_8022937
LC0418643	hCoV-19/USA/KS-CDC-LC0418643/2021	EPI_ISL_8022928
LC0418847	hCoV-19/USA/IA-CDC-LC0418847/2021	EPI_ISL_8022938
LC0418874	hCoV-19/USA/KS-CDC-LC0418874/2021	EPI_ISL_8022943
LC0418666	hCoV-19/USA/MO-CDC-LC0418666/2021	EPI_ISL_8022957
LC0419922	hCoV-19/USA/IA-CDC-LC0419922/2021	EPI_ISL_8022963
LC0418677	hCoV-19/USA/MO-CDC-LC0418677/2021	EPI_ISL_8022944
LC0418646	hCoV-19/USA/KS-CDC-LC0418646/2021	EPI_ISL_8022960
LC0419915	hCoV-19/USA/MO-CDC-LC0419915/2021	EPI_ISL_8022967
LC0418909	hCoV-19/USA/MO-CDC-LC0418909/2021	EPI_ISL_8022986
LC0418685	hCoV-19/USA/KS-CDC-LC0418685/2021	EPI_ISL_8022956
LC0424050	hCoV-19/USA/NH-CDC-LC0424050/2021	EPI_ISL_8026270
LC0418560	hCoV-19/USA/KS-CDC-LC0418560/2021	EPI_ISL_8022959
LC0418530	hCoV-19/USA/IA-CDC-LC0418530/2021	EPI_ISL_8022983
LC0418907	hCoV-19/USA/MO-CDC-LC0418907/2021	EPI_ISL_8022961
LC0419886	hCoV-19/USA/NE-CDC-LC0419886/2021	EPI_ISL_8022964
LC0418584	hCoV-19/USA/NE-CDC-LC0418584/2021	EPI_ISL_8023013
LC0418838	hCoV-19/USA/IA-CDC-LC0418838/2021	EPI_ISL_8022977
LC0418700	hCoV-19/USA/NE-CDC-LC0418700/2021	EPI_ISL_8023006
LC0418537	hCoV-19/USA/MO-CDC-LC0418537/2021	EPI_ISL_8022985
LC0418676	hCoV-19/USA/MO-CDC-LC0418676/2021	EPI_ISL_8022987
LC0418910	hCoV-19/USA/MO-CDC-LC0418910/2021	EPI_ISL_8022997
LC0421427	hCoV-19/USA/PA-CDC-LC0421427/2021	EPI_ISL_8029232
LC0418868	hCoV-19/USA/KS-CDC-LC0418868/2021	EPI_ISL_8023001
LC0418832	hCoV-19/USA/NE-CDC-LC0418832/2021	EPI_ISL_8023010
LC0418833	hCoV-19/USA/NE-CDC-LC0418833/2021	EPI_ISL_8023002
LC0418711	hCoV-19/USA/IA-CDC-LC0418711/2021	EPI_ISL_8023007
LC0418895	hCoV-19/USA/MO-CDC-LC0418895/2021	EPI_ISL_8023030
LC0418699	hCoV-19/USA/NE-CDC-LC0418699/2021	EPI_ISL_8023008
LC0418704	hCoV-19/USA/NE-CDC-LC0418704/2021	EPI_ISL_8023014
LC0418587	hCoV-19/USA/NE-CDC-LC0418587/2021	EPI_ISL_8023019
LC0418695	hCoV-19/USA/NE-CDC-LC0418695/2021	EPI_ISL_8023020
LC0418662	hCoV-19/USA/MO-CDC-LC0418662/2021	EPI_ISL_8023021
LC0418896	hCoV-19/USA/MO-CDC-LC0418896/2021	EPI_ISL_8023023
LC0418715	hCoV-19/USA/MO-CDC-LC0418715/2021	EPI_ISL_8023024
LC0418750	hCoV-19/USA/KS-CDC-LC0418750/2021	EPI_ISL_8023027
LC0418572	hCoV-19/USA/KS-CDC-LC0418572/2021	EPI_ISL_8023033
LC0418651	hCoV-19/USA/KS-CDC-LC0418651/2021	EPI_ISL_8023031
LC0418626	hCoV-19/USA/KS-CDC-LC0418626/2021	EPI_ISL_8023032
LC0418556	hCoV-19/USA/KS-CDC-LC0418556/2021	EPI_ISL_8023036
LC0418557	hCoV-19/USA/KS-CDC-LC0418557/2021	EPI_ISL_8023037
LC0418806	hCoV-19/USA/KS-CDC-LC0418806/2021	EPI_ISL_8023038
LC0418663	hCoV-19/USA/MO-CDC-LC0418663/2021	EPI_ISL_8023040
LC0418767	hCoV-19/USA/MO-CDC-LC0418767/2021	EPI_ISL_8023041
LC0418657	hCoV-19/USA/KS-CDC-LC0418657/2021	EPI_ISL_8023042
LC0419935	hCoV-19/USA/MO-CDC-LC0419935/2021	EPI_ISL_8023057
LC0418751	hCoV-19/USA/KS-CDC-LC0418751/2021	EPI_ISL_8023043
LC0418820	hCoV-19/USA/MO-CDC-LC0418820/2021	EPI_ISL_8023070
LC0418650	hCoV-19/USA/KS-CDC-LC0418650/2021	EPI_ISL_8023045
LC0418764	hCoV-19/USA/IA-CDC-LC0418764/2021	EPI_ISL_8023064
LC0418800	hCoV-19/USA/KS-CDC-LC0418800/2021	EPI_ISL_8023046
LC0418714	hCoV-19/USA/MO-CDC-LC0418714/2021	EPI_ISL_8023049
LC0418862	hCoV-19/USA/KS-CDC-LC0418862/2021	EPI_ISL_8023048
LC0418745	hCoV-19/USA/MO-CDC-LC0418745/2021	EPI_ISL_8023081
LC0418797	hCoV-19/USA/KS-CDC-LC0418797/2021	EPI_ISL_8023053
LC0418477	hCoV-19/USA/IL-CDC-LC0418477/2021	EPI_ISL_8023058
LC0419197	hCoV-19/USA/KS-CDC-LC0419197/2021	EPI_ISL_8023061
LC0418775	hCoV-19/USA/CA-CDC-LC0418775/2021	EPI_ISL_8023067
LC0418893	hCoV-19/USA/MO-CDC-LC0418893/2021	EPI_ISL_8023074
LC0418771	hCoV-19/USA/MO-CDC-LC0418771/2021	EPI_ISL_8023079
LC0418774	hCoV-19/USA/FL-CDC-LC0418774/2021	EPI_ISL_8023084
LC0423559	hCoV-19/USA/MN-CDC-LC0423559/2021	EPI_ISL_8023102
LC0420218	hCoV-19/USA/KY-CDC-LC0420218/2021	EPI_ISL_8023110
LC0419836	hCoV-19/USA/IA-CDC-LC0419836/2021	EPI_ISL_8023097
LC0419715	hCoV-19/USA/UT-CDC-LC0419715/2021	EPI_ISL_8023098
LC0419382	hCoV-19/USA/MN-CDC-LC0419382/2021	EPI_ISL_8023100
LC0419926	hCoV-19/USA/IA-CDC-LC0419926/2021	EPI_ISL_8023111
LC0423604	hCoV-19/USA/IL-CDC-LC0423604/2021	EPI_ISL_8023104
LC0422721	hCoV-19/USA/MN-CDC-LC0422721/2021	EPI_ISL_8023105
LC0422230	hCoV-19/USA/MN-CDC-LC0422230/2021	EPI_ISL_8023106
LC0422412	hCoV-19/USA/IL-CDC-LC0422412/2021	EPI_ISL_8023109
LC0419923	hCoV-19/USA/IA-CDC-LC0419923/2021	EPI_ISL_8023112
LC0419927	hCoV-19/USA/IA-CDC-LC0419927/2021	EPI_ISL_8023113
LC0419964	hCoV-19/USA/KS-CDC-LC0419964/2021	EPI_ISL_8023114
LC0419236	hCoV-19/USA/MN-CDC-LC0419236/2021	EPI_ISL_8023118
LC0419381	hCoV-19/USA/MN-CDC-LC0419381/2021	EPI_ISL_8023116
LC0419237	hCoV-19/USA/MN-CDC-LC0419237/2021	EPI_ISL_8023119
LC0419819	hCoV-19/USA/NM-CDC-LC0419819/2021	EPI_ISL_8023120
LC0419821	hCoV-19/USA/NM-CDC-LC0419821/2021	EPI_ISL_8023122
LC0419818	hCoV-19/USA/NM-CDC-LC0419818/2021	EPI_ISL_8023121
LC0419734	hCoV-19/USA/IL-CDC-LC0419734/2021	EPI_ISL_8023125
LC0419820	hCoV-19/USA/NM-CDC-LC0419820/2021	EPI_ISL_8023123
LC0418497	hCoV-19/USA/IL-CDC-LC0418497/2021	EPI_ISL_8023129
LC0418436	hCoV-19/USA/MN-CDC-LC0418436/2021	EPI_ISL_8023130
LC0418737	hCoV-19/USA/MO-CDC-LC0418737/2021	EPI_ISL_8023131
LC0418579	hCoV-19/USA/IL-CDC-LC0418579/2021	EPI_ISL_8023133
LC0418795	hCoV-19/USA/KS-CDC-LC0418795/2021	EPI_ISL_8023263
LC0418785	hCoV-19/USA/KS-CDC-LC0418785/2021	EPI_ISL_8023134
LC0418782	hCoV-19/USA/KS-CDC-LC0418782/2021	EPI_ISL_8023136
LC0418521	hCoV-19/USA/MN-CDC-LC0418521/2021	EPI_ISL_8023137
LC0418549	hCoV-19/USA/KS-CDC-LC0418549/2021	EPI_ISL_8023253
LC0418649	hCoV-19/USA/KS-CDC-LC0418649/2021	EPI_ISL_8023260
LC0418590	hCoV-19/USA/KS-CDC-LC0418590/2021	EPI_ISL_8023262
LC0418788	hCoV-19/USA/KS-CDC-LC0418788/2021	EPI_ISL_8023264
LC0418924	hCoV-19/USA/MO-CDC-LC0418924/2021	EPI_ISL_8023266
LC0418729	hCoV-19/USA/MO-CDC-LC0418729/2021	EPI_ISL_8023267
LC0418740	hCoV-19/USA/MO-CDC-LC0418740/2021	EPI_ISL_8023268
LC0419061	hCoV-19/USA/KS-CDC-LC0419061/2021	EPI_ISL_8023269
LC0418780	hCoV-19/USA/KS-CDC-LC0418780/2021	EPI_ISL_8023296
LC0419415	hCoV-19/USA/MO-CDC-LC0419415/2021	EPI_ISL_8023274
LC0418448	hCoV-19/USA/NV-CDC-LC0418448/2021	EPI_ISL_8023278
LC0418991	hCoV-19/USA/IL-CDC-LC0418991/2021	EPI_ISL_8023281
LC0418718	hCoV-19/USA/MO-CDC-LC0418718/2021	EPI_ISL_8023284
LC0418739	hCoV-19/USA/MO-CDC-LC0418739/2021	EPI_ISL_8023286
LC0418742	hCoV-19/USA/MO-CDC-LC0418742/2021	EPI_ISL_8023295
LC0418796	hCoV-19/USA/KS-CDC-LC0418796/2021	EPI_ISL_8023291
LC0421406	hCoV-19/USA/MA-CDC-LC0421406/2021	EPI_ISL_8023300
LC0418734	hCoV-19/USA/MO-CDC-LC0418734/2021	EPI_ISL_8023294
LC0418498	hCoV-19/USA/IL-CDC-LC0418498/2021	EPI_ISL_8023301
LC0418885	hCoV-19/USA/KS-CDC-LC0418885/2021	EPI_ISL_8023299
LC0421125	hCoV-19/USA/MA-CDC-LC0421125/2021	EPI_ISL_8023302
LC0421145	hCoV-19/USA/MA-CDC-LC0421145/2021	EPI_ISL_8023303
LC0421402	hCoV-19/USA/RI-CDC-LC0421402/2021	EPI_ISL_8023304
LC0421128	hCoV-19/USA/MA-CDC-LC0421128/2021	EPI_ISL_8023305
LC0421151	hCoV-19/USA/MA-CDC-LC0421151/2021	EPI_ISL_8023307
LC0421405	hCoV-19/USA/MA-CDC-LC0421405/2021	EPI_ISL_8023308
LC0421146	hCoV-19/USA/MA-CDC-LC0421146/2021	EPI_ISL_8023314
LC0421127	hCoV-19/USA/MA-CDC-LC0421127/2021	EPI_ISL_8023309
LC0421407	hCoV-19/USA/MA-CDC-LC0421407/2021	EPI_ISL_8023312
LC0421150	hCoV-19/USA/MA-CDC-LC0421150/2021	EPI_ISL_8023319
LC0418472	hCoV-19/USA/IA-CDC-LC0418472/2021	EPI_ISL_8023321
LC0421129	hCoV-19/USA/MA-CDC-LC0421129/2021	EPI_ISL_8023313
LC0421122	hCoV-19/USA/MA-CDC-LC0421122/2021	EPI_ISL_8023316
LC0419616	hCoV-19/USA/MO-CDC-LC0419616/2021	EPI_ISL_8023322
LC0421144	hCoV-19/USA/MA-CDC-LC0421144/2021	EPI_ISL_8023317
LC0421400	hCoV-19/USA/RI-CDC-LC0421400/2021	EPI_ISL_8023320
LC0419445	hCoV-19/USA/KS-CDC-LC0419445/2021	EPI_ISL_8023336
LC0419613	hCoV-19/USA/MO-CDC-LC0419613/2021	EPI_ISL_8023323
LC0418466	hCoV-19/USA/IA-CDC-LC0418466/2021	EPI_ISL_8023326
LC0418470	hCoV-19/USA/IA-CDC-LC0418470/2021	EPI_ISL_8023324
LC0418471	hCoV-19/USA/IA-CDC-LC0418471/2021	EPI_ISL_8023325
LC0419668	hCoV-19/USA/KS-CDC-LC0419668/2021	EPI_ISL_8023327
LC0418522	hCoV-19/USA/MN-CDC-LC0418522/2021	EPI_ISL_8023328
LC0419639	hCoV-19/USA/KS-CDC-LC0419639/2021	EPI_ISL_8023329
LC0419667	hCoV-19/USA/KS-CDC-LC0419667/2021	EPI_ISL_8023330
LC0419318	hCoV-19/USA/MO-CDC-LC0419318/2021	EPI_ISL_8023334
LC0419527	hCoV-19/USA/MO-CDC-LC0419527/2021	EPI_ISL_8023335
LC0419437	hCoV-19/USA/KS-CDC-LC0419437/2021	EPI_ISL_8023337
LC0419442	hCoV-19/USA/KS-CDC-LC0419442/2021	EPI_ISL_8023338
LC0419315	hCoV-19/USA/MO-CDC-LC0419315/2021	EPI_ISL_8023340
LC0419028	hCoV-19/USA/IL-CDC-LC0419028/2021	EPI_ISL_8023346
LC0419000	hCoV-19/USA/MO-CDC-LC0419000/2021	EPI_ISL_8023362
LC0419610	hCoV-19/USA/MO-CDC-LC0419610/2021	EPI_ISL_8023341
LC0419371	hCoV-19/USA/KS-CDC-LC0419371/2021	EPI_ISL_8023342
LC0418524	hCoV-19/USA/NV-CDC-LC0418524/2021	EPI_ISL_8023347
LC0418949	hCoV-19/USA/KS-CDC-LC0418949/2021	EPI_ISL_8023363
LC0419376	hCoV-19/USA/KS-CDC-LC0419376/2021	EPI_ISL_8023343
LC0418467	hCoV-19/USA/IA-CDC-LC0418467/2021	EPI_ISL_8023344
LC0419635	hCoV-19/USA/KS-CDC-LC0419635/2021	EPI_ISL_8023345
LC0418999	hCoV-19/USA/MO-CDC-LC0418999/2021	EPI_ISL_8023348
LC0418943	hCoV-19/USA/MO-CDC-LC0418943/2021	EPI_ISL_8023349
LC0418919	hCoV-19/USA/MO-CDC-LC0418919/2021	EPI_ISL_8023350
LC0418998	hCoV-19/USA/MO-CDC-LC0418998/2021	EPI_ISL_8023351
LC0418995	hCoV-19/USA/KS-CDC-LC0418995/2021	EPI_ISL_8023352
LC0418982	hCoV-19/USA/IA-CDC-LC0418982/2021	EPI_ISL_8023364
LC0418917	hCoV-19/USA/MO-CDC-LC0418917/2021	EPI_ISL_8023353
LC0419002	hCoV-19/USA/MO-CDC-LC0419002/2021	EPI_ISL_8023355
LC0418935	hCoV-19/USA/MO-CDC-LC0418935/2021	EPI_ISL_8023357
LC0419030	hCoV-19/USA/IA-CDC-LC0419030/2021	EPI_ISL_8023358
LC0418988	hCoV-19/USA/IL-CDC-LC0418988/2021	EPI_ISL_8023359
LC0418939	hCoV-19/USA/MO-CDC-LC0418939/2021	EPI_ISL_8023361
LC0419790	hCoV-19/USA/IL-CDC-LC0419790/2021	EPI_ISL_8023381
LC0419374	hCoV-19/USA/KS-CDC-LC0419374/2021	EPI_ISL_8023366
LC0418526	hCoV-19/USA/IA-CDC-LC0418526/2021	EPI_ISL_8023405
LC0419637	hCoV-19/USA/KS-CDC-LC0419637/2021	EPI_ISL_8023368
LC0418520	hCoV-19/USA/NV-CDC-LC0418520/2021	EPI_ISL_8023370
LC0418523	hCoV-19/USA/NV-CDC-LC0418523/2021	EPI_ISL_8023371
LC0422397	hCoV-19/USA/MN-CDC-LC0422397/2021	EPI_ISL_8023374
LC0419443	hCoV-19/USA/KS-CDC-LC0419443/2021	EPI_ISL_8023375
LC0419838	hCoV-19/USA/IL-CDC-LC0419838/2021	EPI_ISL_8023376
LC0419837	hCoV-19/USA/IL-CDC-LC0419837/2021	EPI_ISL_8023377
LC0419788	hCoV-19/USA/IL-CDC-LC0419788/2021	EPI_ISL_8023380
LC0419850	hCoV-19/USA/IL-CDC-LC0419850/2021	EPI_ISL_8023382
LC0419851	hCoV-19/USA/IL-CDC-LC0419851/2021	EPI_ISL_8023383
LC0423599	hCoV-19/USA/WI-CDC-LC0423599/2021	EPI_ISL_8023393
LC0419852	hCoV-19/USA/IL-CDC-LC0419852/2021	EPI_ISL_8023388
LC0419421	hCoV-19/USA/MO-CDC-LC0419421/2021	EPI_ISL_8023406
LC0423601	hCoV-19/USA/WI-CDC-LC0423601/2021	EPI_ISL_8023391
LC0418456	hCoV-19/USA/MN-CDC-LC0418456/2021	EPI_ISL_8023394
LC0419418	hCoV-19/USA/MO-CDC-LC0419418/2021	EPI_ISL_8023412
LC0419814	hCoV-19/USA/NM-CDC-LC0419814/2021	EPI_ISL_8023400
LC0419609	hCoV-19/USA/NE-CDC-LC0419609/2021	EPI_ISL_8023404
LC0419395	hCoV-19/USA/MO-CDC-LC0419395/2021	EPI_ISL_8023409
LC0419477	hCoV-19/USA/IA-CDC-LC0419477/2021	EPI_ISL_8023416
LC0419580	hCoV-19/USA/IA-CDC-LC0419580/2021	EPI_ISL_8023417
LC0419375	hCoV-19/USA/KS-CDC-LC0419375/2021	EPI_ISL_8023411
LC0419356	hCoV-19/USA/KS-CDC-LC0419356/2021	EPI_ISL_8023413
LC0419306	hCoV-19/USA/MO-CDC-LC0419306/2021	EPI_ISL_8023414
LC0419472	hCoV-19/USA/IL-CDC-LC0419472/2021	EPI_ISL_8023415
LC0419478	hCoV-19/USA/IA-CDC-LC0419478/2021	EPI_ISL_8023418
LC0419365	hCoV-19/USA/IA-CDC-LC0419365/2021	EPI_ISL_8023419
LC0422888	hCoV-19/USA/KS-CDC-LC0422888/2021	EPI_ISL_8023440
LC0418479	hCoV-19/USA/IN-CDC-LC0418479/2021	EPI_ISL_8023447
LC0419354	hCoV-19/USA/NE-CDC-LC0419354/2021	EPI_ISL_8023420
LC0419325	hCoV-19/USA/NE-CDC-LC0419325/2021	EPI_ISL_8023421
LC0422409	hCoV-19/USA/IL-CDC-LC0422409/2021	EPI_ISL_8023446
LC0419465	hCoV-19/USA/NE-CDC-LC0419465/2021	EPI_ISL_8023422
LC0419462	hCoV-19/USA/NE-CDC-LC0419462/2021	EPI_ISL_8023423
LC0419651	hCoV-19/USA/NE-CDC-LC0419651/2021	EPI_ISL_8023426
LC0419323	hCoV-19/USA/NE-CDC-LC0419323/2021	EPI_ISL_8023427
LC0418492	hCoV-19/USA/IL-CDC-LC0418492/2021	EPI_ISL_8023435
LC0419431	hCoV-19/USA/NE-CDC-LC0419431/2021	EPI_ISL_8023430
LC0419324	hCoV-19/USA/NE-CDC-LC0419324/2021	EPI_ISL_8023431
LC0419466	hCoV-19/USA/NE-CDC-LC0419466/2021	EPI_ISL_8023433
LC0422889	hCoV-19/USA/KS-CDC-LC0422889/2021	EPI_ISL_8023441
LC0419459	hCoV-19/USA/NE-CDC-LC0419459/2021	EPI_ISL_8023434
LC0418485	hCoV-19/USA/WI-CDC-LC0418485/2021	EPI_ISL_8023437
LC0422417	hCoV-19/USA/UT-CDC-LC0422417/2021	EPI_ISL_8023438
LC0419494	hCoV-19/USA/KS-CDC-LC0419494/2021	EPI_ISL_8023501
LC0420370	hCoV-19/USA/MI-CDC-LC0420370/2021	EPI_ISL_8023444
LC0420637	hCoV-19/USA/TX-CDC-LC0420637/2021	EPI_ISL_8023445
LC0419938	hCoV-19/USA/MO-CDC-LC0419938/2021	EPI_ISL_8023450
LC0419831	hCoV-19/USA/AZ-CDC-LC0419831/2021	EPI_ISL_8023456
LC0419824	hCoV-19/USA/AZ-CDC-LC0419824/2021	EPI_ISL_8023457
LC0419828	hCoV-19/USA/AZ-CDC-LC0419828/2021	EPI_ISL_8023458
LC0422229	hCoV-19/USA/MT-CDC-LC0422229/2021	EPI_ISL_8023460
LC0419942	hCoV-19/USA/NE-CDC-LC0419942/2021	EPI_ISL_8023464
LC0420626	hCoV-19/USA/MO-CDC-LC0420626/2021	EPI_ISL_8023490
LC0419405	hCoV-19/USA/MO-CDC-LC0419405/2021	EPI_ISL_8023498
LC0419404	hCoV-19/USA/MO-CDC-LC0419404/2021	EPI_ISL_8023495
LC0422517	hCoV-19/USA/TX-CDC-LC0422517/2021	EPI_ISL_8023499
LC0419743	hCoV-19/USA/MO-CDC-LC0419743/2021	EPI_ISL_8023500
LC0419401	hCoV-19/USA/MO-CDC-LC0419401/2021	EPI_ISL_8023502
LC0419741	hCoV-19/USA/IA-CDC-LC0419741/2021	EPI_ISL_8023503
LC0420387	hCoV-19/USA/MI-CDC-LC0420387/2021	EPI_ISL_8023504
LC0419755	hCoV-19/USA/CO-CDC-LC0419755/2021	EPI_ISL_8023509
LC0419731	hCoV-19/USA/WI-CDC-LC0419731/2021	EPI_ISL_8023510
LC0419258	hCoV-19/USA/NM-CDC-LC0419258/2021	EPI_ISL_8023514
LC0419274	hCoV-19/USA/NV-CDC-LC0419274/2021	EPI_ISL_8023517
LC0419687	hCoV-19/USA/MN-CDC-LC0419687/2021	EPI_ISL_8023523
LC0422533	hCoV-19/USA/CO-CDC-LC0422533/2021	EPI_ISL_8023525
LC0420182	hCoV-19/USA/MI-CDC-LC0420182/2021	EPI_ISL_8023526
LC0419726	hCoV-19/USA/AR-CDC-LC0419726/2021	EPI_ISL_8023529
LC0419756	hCoV-19/USA/AR-CDC-LC0419756/2021	EPI_ISL_8023531
LC0419662	hCoV-19/USA/NE-CDC-LC0419662/2021	EPI_ISL_8023534
LC0422259	hCoV-19/USA/WV-CDC-LC0422259/2021	EPI_ISL_8023535
LC0419671	hCoV-19/USA/MN-CDC-LC0419671/2021	EPI_ISL_8023536
LC0422395	hCoV-19/USA/AZ-CDC-LC0422395/2021	EPI_ISL_8023537
LC0423555	hCoV-19/USA/CO-CDC-LC0423555/2021	EPI_ISL_8023580
LC0419331	hCoV-19/USA/NE-CDC-LC0419331/2021	EPI_ISL_8023538
LC0422716	hCoV-19/USA/MO-CDC-LC0422716/2021	EPI_ISL_8023558
LC0419330	hCoV-19/USA/NE-CDC-LC0419330/2021	EPI_ISL_8023546
LC0422528	hCoV-19/USA/TX-CDC-LC0422528/2021	EPI_ISL_8023547
LC0420396	hCoV-19/USA/WV-CDC-LC0420396/2021	EPI_ISL_8023570
LC0422429	hCoV-19/USA/OK-CDC-LC0422429/2021	EPI_ISL_8023549
LC0419485	hCoV-19/USA/MO-CDC-LC0419485/2021	EPI_ISL_8023553
LC0419136	hCoV-19/USA/WA-CDC-LC0419136/2021	EPI_ISL_8023555
LC0420394	hCoV-19/USA/WV-CDC-LC0420394/2021	EPI_ISL_8023556
LC0422513	hCoV-19/USA/KS-CDC-LC0422513/2021	EPI_ISL_8023572
LC0419071	hCoV-19/USA/NE-CDC-LC0419071/2021	EPI_ISL_8023597
LC0422643	hCoV-19/USA/TX-CDC-LC0422643/2021	EPI_ISL_8023561
LC0422702	hCoV-19/USA/TX-CDC-LC0422702/2021	EPI_ISL_8023563
LC0422644	hCoV-19/USA/TX-CDC-LC0422644/2021	EPI_ISL_8023564
LC0419303	hCoV-19/USA/MO-CDC-LC0419303/2021	EPI_ISL_8023565
LC0419144	hCoV-19/USA/WA-CDC-LC0419144/2021	EPI_ISL_8023566
LC0419146	hCoV-19/USA/WA-CDC-LC0419146/2021	EPI_ISL_8023571
LC0422826	hCoV-19/USA/MN-CDC-LC0422826/2021	EPI_ISL_8023573
LC0422261	hCoV-19/USA/OH-CDC-LC0422261/2021	EPI_ISL_8023582
LC0419486	hCoV-19/USA/MO-CDC-LC0419486/2021	EPI_ISL_8023574
LC0422263	hCoV-19/USA/OH-CDC-LC0422263/2021	EPI_ISL_8023583
LC0422652	hCoV-19/USA/AR-CDC-LC0422652/2021	EPI_ISL_8023585
LC0419883	hCoV-19/USA/MO-CDC-LC0419883/2021	EPI_ISL_8023592
LC0419900	hCoV-19/USA/MO-CDC-LC0419900/2021	EPI_ISL_8023593
LC0419882	hCoV-19/USA/MO-CDC-LC0419882/2021	EPI_ISL_8023595
LC0420452	hCoV-19/USA/KY-CDC-LC0420452/2021	EPI_ISL_8023622
LC0419875	hCoV-19/USA/TX-CDC-LC0419875/2021	EPI_ISL_8023596
LC0420216	hCoV-19/USA/KY-CDC-LC0420216/2021	EPI_ISL_8023600
LC0419076	hCoV-19/USA/NE-CDC-LC0419076/2021	EPI_ISL_8023603
LC0426009	hCoV-19/USA/IN-CDC-LC0426009/2021	EPI_ISL_8023610
LC0419034	hCoV-19/USA/IA-CDC-LC0419034/2021	EPI_ISL_8023611
LC0419029	hCoV-19/USA/CA-CDC-LC0419029/2021	EPI_ISL_8023613
LC0419053	hCoV-19/USA/NE-CDC-LC0419053/2021	EPI_ISL_8023617
LC0419102	hCoV-19/USA/KS-CDC-LC0419102/2021	EPI_ISL_8023702
LC0420456	hCoV-19/USA/IN-CDC-LC0420456/2021	EPI_ISL_8023625
LC0420141	hCoV-19/USA/MI-CDC-LC0420141/2021	EPI_ISL_8023626
LC0420221	hCoV-19/USA/MI-CDC-LC0420221/2021	EPI_ISL_8023631
LC0418508	hCoV-19/USA/CO-CDC-LC0418508/2021	EPI_ISL_8023670
LC0420499	hCoV-19/USA/MI-CDC-LC0420499/2021	EPI_ISL_8023627
LC0420274	hCoV-19/USA/KY-CDC-LC0420274/2021	EPI_ISL_8023630
LC0420172	hCoV-19/USA/WV-CDC-LC0420172/2021	EPI_ISL_8023632
LC0420174	hCoV-19/USA/WV-CDC-LC0420174/2021	EPI_ISL_8023633
LC0420451	hCoV-19/USA/MI-CDC-LC0420451/2021	EPI_ISL_8023635
LC0419916	hCoV-19/USA/KS-CDC-LC0419916/2021	EPI_ISL_8023641
LC0420193	hCoV-19/USA/MD-CDC-LC0420193/2021	EPI_ISL_8023643
LC0419959	hCoV-19/USA/KS-CDC-LC0419959/2021	EPI_ISL_8023646
LC0420431	hCoV-19/USA/KY-CDC-LC0420431/2021	EPI_ISL_8023647
LC0420340	hCoV-19/USA/IN-CDC-LC0420340/2021	EPI_ISL_8023649
LC0420573	hCoV-19/USA/KS-CDC-LC0420573/2021	EPI_ISL_8023651
LC0420263	hCoV-19/USA/WV-CDC-LC0420263/2021	EPI_ISL_8023652
LC0422396	hCoV-19/USA/AZ-CDC-LC0422396/2021	EPI_ISL_8023686
LC0422369	hCoV-19/USA/TX-CDC-LC0422369/2021	EPI_ISL_8023661
LC0422820	hCoV-19/USA/KS-CDC-LC0422820/2021	EPI_ISL_8023662
LC0418516	hCoV-19/USA/MO-CDC-LC0418516/2021	EPI_ISL_8023669
LC0418507	hCoV-19/USA/MO-CDC-LC0418507/2021	EPI_ISL_8023675
LC0422190	hCoV-19/USA/IA-CDC-LC0422190/2021	EPI_ISL_8023677
LC0418618	hCoV-19/USA/WV-CDC-LC0418618/2021	EPI_ISL_8023678
LC0422737	hCoV-19/USA/MN-CDC-LC0422737/2021	EPI_ISL_8023683
LC0422205	hCoV-19/USA/MN-CDC-LC0422205/2021	EPI_ISL_8023684
LC0422392	hCoV-19/USA/NM-CDC-LC0422392/2021	EPI_ISL_8023689
LC0420510	hCoV-19/USA/WV-CDC-LC0420510/2021	EPI_ISL_8023690
LC0419989	hCoV-19/USA/OH-CDC-LC0419989/2021	EPI_ISL_8023691
LC0422821	hCoV-19/USA/MN-CDC-LC0422821/2021	EPI_ISL_8023693
LC0419987	hCoV-19/USA/OH-CDC-LC0419987/2021	EPI_ISL_8023694
LC0423547	hCoV-19/USA/MN-CDC-LC0423547/2021	EPI_ISL_8023701
LC0422206	hCoV-19/USA/MN-CDC-LC0422206/2021	EPI_ISL_8023703
LC0419087	hCoV-19/USA/KS-CDC-LC0419087/2021	EPI_ISL_8023704
LC0419041	hCoV-19/USA/MO-CDC-LC0419041/2021	EPI_ISL_8023714
LC0419019	hCoV-19/USA/MO-CDC-LC0419019/2021	EPI_ISL_8023705
LC0419092	hCoV-19/USA/KS-CDC-LC0419092/2021	EPI_ISL_8023708
LC0423554	hCoV-19/USA/MN-CDC-LC0423554/2021	EPI_ISL_8023709
LC0419005	hCoV-19/USA/MO-CDC-LC0419005/2021	EPI_ISL_8023713
LC0419085	hCoV-19/USA/KS-CDC-LC0419085/2021	EPI_ISL_8023710
LC0419083	hCoV-19/USA/KS-CDC-LC0419083/2021	EPI_ISL_8023711
LC0419091	hCoV-19/USA/KS-CDC-LC0419091/2021	EPI_ISL_8023712
LC0419043	hCoV-19/USA/MO-CDC-LC0419043/2021	EPI_ISL_8023717
LC0418971	hCoV-19/USA/MO-CDC-LC0418971/2021	EPI_ISL_8023715
LC0422693	hCoV-19/USA/CO-CDC-LC0422693/2021	EPI_ISL_8023729
LC0419038	hCoV-19/USA/MO-CDC-LC0419038/2021	EPI_ISL_8023716
LC0419020	hCoV-19/USA/MO-CDC-LC0419020/2021	EPI_ISL_8023718
LC0419003	hCoV-19/USA/MO-CDC-LC0419003/2021	EPI_ISL_8023722
LC0419039	hCoV-19/USA/MO-CDC-LC0419039/2021	EPI_ISL_8023719
LC0422707	hCoV-19/USA/CO-CDC-LC0422707/2021	EPI_ISL_8023737
LC0418958	hCoV-19/USA/MO-CDC-LC0418958/2021	EPI_ISL_8023720
LC0418959	hCoV-19/USA/MO-CDC-LC0418959/2021	EPI_ISL_8023721
LC0419859	hCoV-19/USA/MO-CDC-LC0419859/2021	EPI_ISL_8023728
LC0419843	hCoV-19/USA/MO-CDC-LC0419843/2021	EPI_ISL_8023727
LC0419765	hCoV-19/USA/NV-CDC-LC0419765/2021	EPI_ISL_8023741
LC0422720	hCoV-19/USA/CO-CDC-LC0422720/2021	EPI_ISL_8023731
LC0419208	hCoV-19/USA/NV-CDC-LC0419208/2021	EPI_ISL_8023744
LC0419766	hCoV-19/USA/WI-CDC-LC0419766/2021	EPI_ISL_8023753
LC0422819	hCoV-19/USA/IA-CDC-LC0422819/2021	EPI_ISL_8023734
LC0420372	hCoV-19/USA/MI-CDC-LC0420372/2021	EPI_ISL_8023735
LC0422520	hCoV-19/USA/MO-CDC-LC0422520/2021	EPI_ISL_8023736
LC0418957	hCoV-19/USA/MO-CDC-LC0418957/2021	EPI_ISL_8023738
LC0422917	hCoV-19/USA/OH-CDC-LC0422917/2021	EPI_ISL_8023743
LC0422391	hCoV-19/USA/MN-CDC-LC0422391/2021	EPI_ISL_8023745
LC0419591	hCoV-19/USA/TX-CDC-LC0419591/2021	EPI_ISL_8023747
LC0419115	hCoV-19/USA/AK-CDC-LC0419115/2021	EPI_ISL_8023750
LC0422926	hCoV-19/USA/OH-CDC-LC0422926/2021	EPI_ISL_8023748
LC0423539	hCoV-19/USA/NV-CDC-LC0423539/2021	EPI_ISL_8023783
LC0419699	hCoV-19/USA/WI-CDC-LC0419699/2021	EPI_ISL_8023749
LC0419718	hCoV-19/USA/TX-CDC-LC0419718/2021	EPI_ISL_8023752
LC0419719	hCoV-19/USA/TX-CDC-LC0419719/2021	EPI_ISL_8023754
LC0419724	hCoV-19/USA/NV-CDC-LC0419724/2021	EPI_ISL_8023761
LC0419722	hCoV-19/USA/NV-CDC-LC0419722/2021	EPI_ISL_8023762
LC0426059	hCoV-19/USA/OH-CDC-LC0426059/2021	EPI_ISL_8029210
LC0425622	hCoV-19/USA/DC-CDC-LC0425622/2021	EPI_ISL_8029212
LC0419770	hCoV-19/USA/WI-CDC-LC0419770/2021	EPI_ISL_8023763
LC0423541	hCoV-19/USA/NV-CDC-LC0423541/2021	EPI_ISL_8023781
LC0419700	hCoV-19/USA/WI-CDC-LC0419700/2021	EPI_ISL_8023767
LC0419696	hCoV-19/USA/WI-CDC-LC0419696/2021	EPI_ISL_8023768
LC0422927	hCoV-19/USA/OH-CDC-LC0422927/2021	EPI_ISL_8023773
LC0423529	hCoV-19/USA/WI-CDC-LC0423529/2021	EPI_ISL_8023770
LC0423594	hCoV-19/USA/WI-CDC-LC0423594/2021	EPI_ISL_8023788
LC0422924	hCoV-19/USA/OH-CDC-LC0422924/2021	EPI_ISL_8023774
LC0423433	hCoV-19/USA/OH-CDC-LC0423433/2021	EPI_ISL_8023777
LC0422929	hCoV-19/USA/OH-CDC-LC0422929/2021	EPI_ISL_8023780
LC0419340	hCoV-19/USA/MO-CDC-LC0419340/2021	EPI_ISL_8023863
LC0419181	hCoV-19/USA/WA-CDC-LC0419181/2021	EPI_ISL_8023782
LC0422928	hCoV-19/USA/OH-CDC-LC0422928/2021	EPI_ISL_8023785
LC0419180	hCoV-19/USA/WA-CDC-LC0419180/2021	EPI_ISL_8023789
LC0423595	hCoV-19/USA/IN-CDC-LC0423595/2021	EPI_ISL_8023791
LC0419683	hCoV-19/USA/WI-CDC-LC0419683/2021	EPI_ISL_8023796
LC0422275	hCoV-19/USA/KY-CDC-LC0422275/2021	EPI_ISL_8023802
LC0419706	hCoV-19/USA/WI-CDC-LC0419706/2021	EPI_ISL_8023798
LC0422564	hCoV-19/USA/KS-CDC-LC0422564/2021	EPI_ISL_8023800
LC0422551	hCoV-19/USA/TX-CDC-LC0422551/2021	EPI_ISL_8023810
LC0422544	hCoV-19/USA/KS-CDC-LC0422544/2021	EPI_ISL_8023801
LC0422274	hCoV-19/USA/KY-CDC-LC0422274/2021	EPI_ISL_8023803
LC0422370	hCoV-19/USA/TX-CDC-LC0422370/2021	EPI_ISL_8023804
LC0422304	hCoV-19/USA/WV-CDC-LC0422304/2021	EPI_ISL_8023805
LC0422625	hCoV-19/USA/NV-CDC-LC0422625/2021	EPI_ISL_8023822
LC0422296	hCoV-19/USA/WV-CDC-LC0422296/2021	EPI_ISL_8023806
LC0422265	hCoV-19/USA/WV-CDC-LC0422265/2021	EPI_ISL_8023807
LC0422648	hCoV-19/USA/TX-CDC-LC0422648/2021	EPI_ISL_8023808
LC0422368	hCoV-19/USA/TX-CDC-LC0422368/2021	EPI_ISL_8023809
LC0422364	hCoV-19/USA/CO-CDC-LC0422364/2021	EPI_ISL_8023811
LC0422627	hCoV-19/USA/NV-CDC-LC0422627/2021	EPI_ISL_8023821
LC0427145	hCoV-19/USA/KY-CDC-LC0427145/2021	EPI_ISL_8029214
LC0422727	hCoV-19/USA/NM-CDC-LC0422727/2021	EPI_ISL_8023812
LC0422884	hCoV-19/USA/WI-CDC-LC0422884/2021	EPI_ISL_8023813
LC0422425	hCoV-19/USA/IA-CDC-LC0422425/2021	EPI_ISL_8023814
LC0422756	hCoV-19/USA/IA-CDC-LC0422756/2021	EPI_ISL_8023818
LC0422424	hCoV-19/USA/IA-CDC-LC0422424/2021	EPI_ISL_8023819
LC0422217	hCoV-19/USA/UT-CDC-LC0422217/2021	EPI_ISL_8023827
LC0422626	hCoV-19/USA/NV-CDC-LC0422626/2021	EPI_ISL_8023823
LC0422537	hCoV-19/USA/KS-CDC-LC0422537/2021	EPI_ISL_8023824
LC0422195	hCoV-19/USA/UT-CDC-LC0422195/2021	EPI_ISL_8023825
LC0422366	hCoV-19/USA/NV-CDC-LC0422366/2021	EPI_ISL_8023834
LC0422197	hCoV-19/USA/SD-CDC-LC0422197/2021	EPI_ISL_8023826
LC0422635	hCoV-19/USA/NV-CDC-LC0422635/2021	EPI_ISL_8023829
LC0422532	hCoV-19/USA/CO-CDC-LC0422532/2021	EPI_ISL_8023839
LC0422634	hCoV-19/USA/NV-CDC-LC0422634/2021	EPI_ISL_8023830
LC0422545	hCoV-19/USA/AR-CDC-LC0422545/2021	EPI_ISL_8023840
LC0422636	hCoV-19/USA/NV-CDC-LC0422636/2021	EPI_ISL_8023831
LC0422359	hCoV-19/USA/NV-CDC-LC0422359/2021	EPI_ISL_8023833
LC0422535	hCoV-19/USA/AR-CDC-LC0422535/2021	EPI_ISL_8023852
LC0422361	hCoV-19/USA/NV-CDC-LC0422361/2021	EPI_ISL_8023835
LC0422655	hCoV-19/USA/MO-CDC-LC0422655/2021	EPI_ISL_8023837
LC0422657	hCoV-19/USA/MO-CDC-LC0422657/2021	EPI_ISL_8023838
LC0422536	hCoV-19/USA/AR-CDC-LC0422536/2021	EPI_ISL_8023841
LC0422290	hCoV-19/USA/WV-CDC-LC0422290/2021	EPI_ISL_8023846
LC0425708	hCoV-19/USA/DC-CDC-LC0425708/2021	EPI_ISL_8029216
LC0422208	hCoV-19/USA/UT-CDC-LC0422208/2021	EPI_ISL_8023848
LC0419775	hCoV-19/USA/MO-CDC-LC0419775/2021	EPI_ISL_8023875
LC0422218	hCoV-19/USA/UT-CDC-LC0422218/2021	EPI_ISL_8023849
LC0422329	hCoV-19/USA/UT-CDC-LC0422329/2021	EPI_ISL_8023850
LC0422830	hCoV-19/USA/MN-CDC-LC0422830/2021	EPI_ISL_8023855
LC0422518	hCoV-19/USA/UT-CDC-LC0422518/2021	EPI_ISL_8023851
LC0422848	hCoV-19/USA/MN-CDC-LC0422848/2021	EPI_ISL_8023853
LC0422829	hCoV-19/USA/MN-CDC-LC0422829/2021	EPI_ISL_8023856
LC0419351	hCoV-19/USA/MO-CDC-LC0419351/2021	EPI_ISL_8023858
LC0419349	hCoV-19/USA/MO-CDC-LC0419349/2021	EPI_ISL_8023857
LC0419409	hCoV-19/USA/MO-CDC-LC0419409/2021	EPI_ISL_8023859
LC0419347	hCoV-19/USA/MO-CDC-LC0419347/2021	EPI_ISL_8023862
LC0419341	hCoV-19/USA/MO-CDC-LC0419341/2021	EPI_ISL_8023864
LC0419598	hCoV-19/USA/MO-CDC-LC0419598/2021	EPI_ISL_8023865
LC0419647	hCoV-19/USA/KS-CDC-LC0419647/2021	EPI_ISL_8023866
LC0422733	hCoV-19/USA/WI-CDC-LC0422733/2021	EPI_ISL_8023867
LC0419644	hCoV-19/USA/KS-CDC-LC0419644/2021	EPI_ISL_8023868
LC0419339	hCoV-19/USA/MO-CDC-LC0419339/2021	EPI_ISL_8023870
LC0419350	hCoV-19/USA/MO-CDC-LC0419350/2021	EPI_ISL_8023871
LC0419348	hCoV-19/USA/MO-CDC-LC0419348/2021	EPI_ISL_8023872
LC0422818	hCoV-19/USA/WI-CDC-LC0422818/2021	EPI_ISL_8023898
LC0419602	hCoV-19/USA/MO-CDC-LC0419602/2021	EPI_ISL_8023874
LC0419599	hCoV-19/USA/MO-CDC-LC0419599/2021	EPI_ISL_8023876
LC0419586	hCoV-19/USA/CO-CDC-LC0419586/2021	EPI_ISL_8023879
LC0419588	hCoV-19/USA/TX-CDC-LC0419588/2021	EPI_ISL_8023880
LC0419606	hCoV-19/USA/MO-CDC-LC0419606/2021	EPI_ISL_8023881
LC0419224	hCoV-19/USA/WI-CDC-LC0419224/2021	EPI_ISL_8023882
LC0423440	hCoV-19/USA/MI-CDC-LC0423440/2021	EPI_ISL_8023902
LC0422736	hCoV-19/USA/WI-CDC-LC0422736/2021	EPI_ISL_8023883
LC0422403	hCoV-19/USA/MN-CDC-LC0422403/2021	EPI_ISL_8023885
LC0422854	hCoV-19/USA/MN-CDC-LC0422854/2021	EPI_ISL_8023886
LC0422753	hCoV-19/USA/MN-CDC-LC0422753/2021	EPI_ISL_8023887
LC0422747	hCoV-19/USA/MN-CDC-LC0422747/2021	EPI_ISL_8023890
LC0422638	hCoV-19/USA/TX-CDC-LC0422638/2021	EPI_ISL_8023909
LC0422695	hCoV-19/USA/KS-CDC-LC0422695/2021	EPI_ISL_8023891
LC0422660	hCoV-19/USA/KS-CDC-LC0422660/2021	EPI_ISL_8023899
LC0422297	hCoV-19/USA/WV-CDC-LC0422297/2021	EPI_ISL_8023896
LC0422738	hCoV-19/USA/WA-CDC-LC0422738/2021	EPI_ISL_8023897
LC0422724	hCoV-19/USA/MO-CDC-LC0422724/2021	EPI_ISL_8023903
LC0422663	hCoV-19/USA/MO-CDC-LC0422663/2021	EPI_ISL_8023900
LC0422665	hCoV-19/USA/MO-CDC-LC0422665/2021	EPI_ISL_8023901
LC0422729	hCoV-19/USA/KS-CDC-LC0422729/2021	EPI_ISL_8023905
LC0422495	hCoV-19/USA/MO-CDC-LC0422495/2021	EPI_ISL_8023906
LC0422690	hCoV-19/USA/TX-CDC-LC0422690/2021	EPI_ISL_8023907
LC0422531	hCoV-19/USA/TX-CDC-LC0422531/2021	EPI_ISL_8023908
LC0422734	hCoV-19/USA/WI-CDC-LC0422734/2021	EPI_ISL_8023910
LC0422817	hCoV-19/USA/WI-CDC-LC0422817/2021	EPI_ISL_8023911
LC0422664	hCoV-19/USA/MO-CDC-LC0422664/2021	EPI_ISL_8023912
LC0422916	hCoV-19/USA/OH-CDC-LC0422916/2021	EPI_ISL_8023913
LC0419255	hCoV-19/USA/CO-CDC-LC0419255/2021	EPI_ISL_8023914
LC0420531	hCoV-19/USA/KY-CDC-LC0420531/2021	EPI_ISL_8023916
LC0420014	hCoV-19/USA/IN-CDC-LC0420014/2021	EPI_ISL_8023938
LC0420530	hCoV-19/USA/KY-CDC-LC0420530/2021	EPI_ISL_8023917
LC0420630	hCoV-19/USA/KS-CDC-LC0420630/2021	EPI_ISL_8023918
LC0420123	hCoV-19/USA/OH-CDC-LC0420123/2021	EPI_ISL_8023923
LC0420480	hCoV-19/USA/KY-CDC-LC0420480/2021	EPI_ISL_8023919
LC0420523	hCoV-19/USA/KY-CDC-LC0420523/2021	EPI_ISL_8023920
LC0420000	hCoV-19/USA/OH-CDC-LC0420000/2021	EPI_ISL_8023921
LC0420189	hCoV-19/USA/IN-CDC-LC0420189/2021	EPI_ISL_8023929
LC0420124	hCoV-19/USA/OH-CDC-LC0420124/2021	EPI_ISL_8023922
LC0420186	hCoV-19/USA/IN-CDC-LC0420186/2021	EPI_ISL_8023930
LC0420432	hCoV-19/USA/KY-CDC-LC0420432/2021	EPI_ISL_8023924
LC0420140	hCoV-19/USA/IN-CDC-LC0420140/2021	EPI_ISL_8023926
LC0420303	hCoV-19/USA/IN-CDC-LC0420303/2021	EPI_ISL_8023928
LC0420388	hCoV-19/USA/KY-CDC-LC0420388/2021	EPI_ISL_8023931
LC0420191	hCoV-19/USA/WV-CDC-LC0420191/2021	EPI_ISL_8023933
LC0420011	hCoV-19/USA/IN-CDC-LC0420011/2021	EPI_ISL_8023948
LC0420185	hCoV-19/USA/WV-CDC-LC0420185/2021	EPI_ISL_8023934
LC0420184	hCoV-19/USA/WV-CDC-LC0420184/2021	EPI_ISL_8023935
LC0420525	hCoV-19/USA/IN-CDC-LC0420525/2021	EPI_ISL_8023937
LC0420238	hCoV-19/USA/KY-CDC-LC0420238/2021	EPI_ISL_8023939
LC0420503	hCoV-19/USA/IN-CDC-LC0420503/2021	EPI_ISL_8023940
LC0420501	hCoV-19/USA/IN-CDC-LC0420501/2021	EPI_ISL_8023941
LC0420012	hCoV-19/USA/IN-CDC-LC0420012/2021	EPI_ISL_8023943
LC0420355	hCoV-19/USA/MI-CDC-LC0420355/2021	EPI_ISL_8023944
LC0420187	hCoV-19/USA/MI-CDC-LC0420187/2021	EPI_ISL_8023947
LC0420534	hCoV-19/USA/KY-CDC-LC0420534/2021	EPI_ISL_8023949
LC0420442	hCoV-19/USA/OH-CDC-LC0420442/2021	EPI_ISL_8023989
LC0420126	hCoV-19/USA/WV-CDC-LC0420126/2021	EPI_ISL_8023951
LC0420116	hCoV-19/USA/PA-CDC-LC0420116/2021	EPI_ISL_8023952
LC0420475	hCoV-19/USA/PA-CDC-LC0420475/2021	EPI_ISL_8023957
LC0420471	hCoV-19/USA/PA-CDC-LC0420471/2021	EPI_ISL_8023953
LC0420129	hCoV-19/USA/PA-CDC-LC0420129/2021	EPI_ISL_8023954
LC0420436	hCoV-19/USA/PA-CDC-LC0420436/2021	EPI_ISL_8023959
LC0419162	hCoV-19/USA/WA-CDC-LC0419162/2021	EPI_ISL_8023964
LC0420041	hCoV-19/USA/PA-CDC-LC0420041/2021	EPI_ISL_8023955
LC0420055	hCoV-19/USA/PA-CDC-LC0420055/2021	EPI_ISL_8023958
LC0420031	hCoV-19/USA/PA-CDC-LC0420031/2021	EPI_ISL_8023961
LC0420435	hCoV-19/USA/PA-CDC-LC0420435/2021	EPI_ISL_8023962
LC0420074	hCoV-19/USA/KY-CDC-LC0420074/2021	EPI_ISL_8023965
LC0420400	hCoV-19/USA/WV-CDC-LC0420400/2021	EPI_ISL_8023974
LC0420434	hCoV-19/USA/PA-CDC-LC0420434/2021	EPI_ISL_8023966
LC0419998	hCoV-19/USA/PA-CDC-LC0419998/2021	EPI_ISL_8023975
LC0420473	hCoV-19/USA/PA-CDC-LC0420473/2021	EPI_ISL_8023976
LC0420474	hCoV-19/USA/PA-CDC-LC0420474/2021	EPI_ISL_8023977
LC0420437	hCoV-19/USA/PA-CDC-LC0420437/2021	EPI_ISL_8023979
LC0419997	hCoV-19/USA/PA-CDC-LC0419997/2021	EPI_ISL_8023981
LC0420058	hCoV-19/USA/PA-CDC-LC0420058/2021	EPI_ISL_8023982
LC0420412	hCoV-19/USA/PA-CDC-LC0420412/2021	EPI_ISL_8023983
LC0420441	hCoV-19/USA/OH-CDC-LC0420441/2021	EPI_ISL_8023992
LC0420440	hCoV-19/USA/OH-CDC-LC0420440/2021	EPI_ISL_8023987
LC0419978	hCoV-19/USA/OH-CDC-LC0419978/2021	EPI_ISL_8023990
LC0420443	hCoV-19/USA/OH-CDC-LC0420443/2021	EPI_ISL_8023991
LC0419972	hCoV-19/USA/OH-CDC-LC0419972/2021	EPI_ISL_8023993
LC0419973	hCoV-19/USA/OH-CDC-LC0419973/2021	EPI_ISL_8023994
LC0420622	hCoV-19/USA/AR-CDC-LC0420622/2021	EPI_ISL_8023995
LC0419157	hCoV-19/USA/WA-CDC-LC0419157/2021	EPI_ISL_8024010
LC0420484	hCoV-19/USA/MI-CDC-LC0420484/2021	EPI_ISL_8023998
LC0419884	hCoV-19/USA/MO-CDC-LC0419884/2021	EPI_ISL_8024015
LC0420332	hCoV-19/USA/MI-CDC-LC0420332/2021	EPI_ISL_8023999
LC0420447	hCoV-19/USA/OH-CDC-LC0420447/2021	EPI_ISL_8024000
LC0420485	hCoV-19/USA/MI-CDC-LC0420485/2021	EPI_ISL_8024001
LC0419242	hCoV-19/USA/NM-CDC-LC0419242/2021	EPI_ISL_8024005
LC0420481	hCoV-19/USA/MI-CDC-LC0420481/2021	EPI_ISL_8024002
LC0419294	hCoV-19/USA/TX-CDC-LC0419294/2021	EPI_ISL_8024003
LC0419392	hCoV-19/USA/MO-CDC-LC0419392/2021	EPI_ISL_8024004
LC0419246	hCoV-19/USA/KS-CDC-LC0419246/2021	EPI_ISL_8024006
LC0419868	hCoV-19/USA/MO-CDC-LC0419868/2021	EPI_ISL_8024007
LC0419172	hCoV-19/USA/WA-CDC-LC0419172/2021	EPI_ISL_8024008
LC0419971	hCoV-19/USA/OH-CDC-LC0419971/2021	EPI_ISL_8024009
LC0419173	hCoV-19/USA/WA-CDC-LC0419173/2021	EPI_ISL_8024017
LC0420506	hCoV-19/USA/KY-CDC-LC0420506/2021	EPI_ISL_8024011
LC0420329	hCoV-19/USA/KY-CDC-LC0420329/2021	EPI_ISL_8024012
LC0420631	hCoV-19/USA/TX-CDC-LC0420631/2021	EPI_ISL_8024013
LC0420580	hCoV-19/USA/TX-CDC-LC0420580/2021	EPI_ISL_8024014
LC0420448	hCoV-19/USA/OH-CDC-LC0420448/2021	EPI_ISL_8024018
LC0420509	hCoV-19/USA/WV-CDC-LC0420509/2021	EPI_ISL_8024031
LC0419977	hCoV-19/USA/OH-CDC-LC0419977/2021	EPI_ISL_8024019
LC0418614	hCoV-19/USA/WV-CDC-LC0418614/2021	EPI_ISL_8024021
LC0418616	hCoV-19/USA/WV-CDC-LC0418616/2021	EPI_ISL_8024022
LC0420439	hCoV-19/USA/OH-CDC-LC0420439/2021	EPI_ISL_8024039
LC0418617	hCoV-19/USA/WV-CDC-LC0418617/2021	EPI_ISL_8024023
LC0418441	hCoV-19/USA/MN-CDC-LC0418441/2021	EPI_ISL_8024026
LC0418517	hCoV-19/USA/NM-CDC-LC0418517/2021	EPI_ISL_8024024
LC0420438	hCoV-19/USA/OH-CDC-LC0420438/2021	EPI_ISL_8024025
LC0420579	hCoV-19/USA/TX-CDC-LC0420579/2021	EPI_ISL_8024032
LC0418519	hCoV-19/USA/MO-CDC-LC0418519/2021	EPI_ISL_8024027
LC0418442	hCoV-19/USA/MN-CDC-LC0418442/2021	EPI_ISL_8024028
LC0420044	hCoV-19/USA/OH-CDC-LC0420044/2021	EPI_ISL_8024029
LC0419991	hCoV-19/USA/OH-CDC-LC0419991/2021	EPI_ISL_8024030
LC0420051	hCoV-19/USA/OH-CDC-LC0420051/2021	EPI_ISL_8024035
LC0423520	hCoV-19/USA/IA-CDC-LC0423520/2021	EPI_ISL_8024054
LC0423441	hCoV-19/USA/KY-CDC-LC0423441/2021	EPI_ISL_8024055
LC0418461	hCoV-19/USA/MO-CDC-LC0418461/2021	EPI_ISL_8024037
LC0418615	hCoV-19/USA/WV-CDC-LC0418615/2021	EPI_ISL_8024038
LC0418463	hCoV-19/USA/WI-CDC-LC0418463/2021	EPI_ISL_8024040
LC0423489	hCoV-19/USA/MO-CDC-LC0423489/2021	EPI_ISL_8024057
LC0419022	hCoV-19/USA/MO-CDC-LC0419022/2021	EPI_ISL_8024041
LC0419027	hCoV-19/USA/KS-CDC-LC0419027/2021	EPI_ISL_8024043
LC0423443	hCoV-19/USA/KY-CDC-LC0423443/2021	EPI_ISL_8024058
LC0418515	hCoV-19/USA/MO-CDC-LC0418515/2021	EPI_ISL_8024044
LC0419026	hCoV-19/USA/MO-CDC-LC0419026/2021	EPI_ISL_8024045
LC0419096	hCoV-19/USA/KS-CDC-LC0419096/2021	EPI_ISL_8024049
LC0419023	hCoV-19/USA/MO-CDC-LC0419023/2021	EPI_ISL_8024046
LC0419097	hCoV-19/USA/KS-CDC-LC0419097/2021	EPI_ISL_8024047
LC0419066	hCoV-19/USA/MO-CDC-LC0419066/2021	EPI_ISL_8024048
LC0419021	hCoV-19/USA/MO-CDC-LC0419021/2021	EPI_ISL_8024050
LC0419067	hCoV-19/USA/MO-CDC-LC0419067/2021	EPI_ISL_8024051
LC0420047	hCoV-19/USA/PA-CDC-LC0420047/2021	EPI_ISL_8024053
LC0422435	hCoV-19/USA/NV-CDC-LC0422435/2021	EPI_ISL_8024100
LC0423445	hCoV-19/USA/IN-CDC-LC0423445/2021	EPI_ISL_8024056
LC0423470	hCoV-19/USA/WV-CDC-LC0423470/2021	EPI_ISL_8024059
LC0423402	hCoV-19/USA/KY-CDC-LC0423402/2021	EPI_ISL_8024065
LC0422961	hCoV-19/USA/PA-CDC-LC0422961/2021	EPI_ISL_8024067
LC0423519	hCoV-19/USA/IA-CDC-LC0423519/2021	EPI_ISL_8024068
LC0423523	hCoV-19/USA/MN-CDC-LC0423523/2021	EPI_ISL_8024069
LC0423493	hCoV-19/USA/AR-CDC-LC0423493/2021	EPI_ISL_8024070
LC0423502	hCoV-19/USA/MO-CDC-LC0423502/2021	EPI_ISL_8024074
LC0423442	hCoV-19/USA/KY-CDC-LC0423442/2021	EPI_ISL_8024079
LC0423503	hCoV-19/USA/MO-CDC-LC0423503/2021	EPI_ISL_8024075
LC0422921	hCoV-19/USA/PA-CDC-LC0422921/2021	EPI_ISL_8024077
LC0423404	hCoV-19/USA/MI-CDC-LC0423404/2021	EPI_ISL_8024087
LC0422918	hCoV-19/USA/OH-CDC-LC0422918/2021	EPI_ISL_8024082
LC0419276	hCoV-19/USA/MN-CDC-LC0419276/2021	EPI_ISL_8024089
LC0419277	hCoV-19/USA/NV-CDC-LC0419277/2021	EPI_ISL_8024090
LC0422568	hCoV-19/USA/MO-CDC-LC0422568/2021	EPI_ISL_8024103
LC0423467	hCoV-19/USA/KY-CDC-LC0423467/2021	EPI_ISL_8024091
LC0423415	hCoV-19/USA/WV-CDC-LC0423415/2021	EPI_ISL_8024093
LC0423458	hCoV-19/USA/MI-CDC-LC0423458/2021	EPI_ISL_8024095
LC0423398	hCoV-19/USA/MI-CDC-LC0423398/2021	EPI_ISL_8024096
LC0423456	hCoV-19/USA/MI-CDC-LC0423456/2021	EPI_ISL_8024097
LC0422447	hCoV-19/USA/MO-CDC-LC0422447/2021	EPI_ISL_8024101
LC0422437	hCoV-19/USA/NV-CDC-LC0422437/2021	EPI_ISL_8024104
LC0422441	hCoV-19/USA/NV-CDC-LC0422441/2021	EPI_ISL_8024108
LC0422877	hCoV-19/USA/NV-CDC-LC0422877/2021	EPI_ISL_8024109
LC0422671	hCoV-19/USA/NV-CDC-LC0422671/2021	EPI_ISL_8024110
LC0422439	hCoV-19/USA/NV-CDC-LC0422439/2021	EPI_ISL_8024111
LC0422540	hCoV-19/USA/NV-CDC-LC0422540/2021	EPI_ISL_8024112
LC0422548	hCoV-19/USA/NV-CDC-LC0422548/2021	EPI_ISL_8024114
LC0422442	hCoV-19/USA/NV-CDC-LC0422442/2021	EPI_ISL_8024115
LC0422448	hCoV-19/USA/NV-CDC-LC0422448/2021	EPI_ISL_8024116
LC0422555	hCoV-19/USA/MO-CDC-LC0422555/2021	EPI_ISL_8024117
LC0422570	hCoV-19/USA/MO-CDC-LC0422570/2021	EPI_ISL_8024118
LC0419155	hCoV-19/USA/WA-CDC-LC0419155/2021	EPI_ISL_8024153
LC0422401	hCoV-19/USA/UT-CDC-LC0422401/2021	EPI_ISL_8024119
LC0422746	hCoV-19/USA/UT-CDC-LC0422746/2021	EPI_ISL_8024120
LC0423512	hCoV-19/USA/NM-CDC-LC0423512/2021	EPI_ISL_8024142
LC0420404	hCoV-19/USA/KY-CDC-LC0420404/2021	EPI_ISL_8024121
LC0422554	hCoV-19/USA/MO-CDC-LC0422554/2021	EPI_ISL_8024123
LC0422449	hCoV-19/USA/MO-CDC-LC0422449/2021	EPI_ISL_8024126
LC0422572	hCoV-19/USA/KS-CDC-LC0422572/2021	EPI_ISL_8024127
LC0422857	hCoV-19/USA/MO-CDC-LC0422857/2021	EPI_ISL_8024128
LC0422405	hCoV-19/USA/NV-CDC-LC0422405/2021	EPI_ISL_8024129
LC0422859	hCoV-19/USA/MO-CDC-LC0422859/2021	EPI_ISL_8024131
LC0422446	hCoV-19/USA/MO-CDC-LC0422446/2021	EPI_ISL_8024132
LC0423492	hCoV-19/USA/AR-CDC-LC0423492/2021	EPI_ISL_8024147
LC0422549	hCoV-19/USA/MO-CDC-LC0422549/2021	EPI_ISL_8024135
LC0422872	hCoV-19/USA/MO-CDC-LC0422872/2021	EPI_ISL_8024137
LC0422546	hCoV-19/USA/MO-CDC-LC0422546/2021	EPI_ISL_8024138
LC0420490	hCoV-19/USA/KY-CDC-LC0420490/2021	EPI_ISL_8024139
LC0422754	hCoV-19/USA/NV-CDC-LC0422754/2021	EPI_ISL_8024140
LC0423522	hCoV-19/USA/KS-CDC-LC0423522/2021	EPI_ISL_8024143
LC0419378	hCoV-19/USA/KS-CDC-LC0419378/2021	EPI_ISL_8024156
LC0423591	hCoV-19/USA/UT-CDC-LC0423591/2021	EPI_ISL_8024144
LC0423593	hCoV-19/USA/NV-CDC-LC0423593/2021	EPI_ISL_8024145
LC0423525	hCoV-19/USA/UT-CDC-LC0423525/2021	EPI_ISL_8024146
LC0421321	hCoV-19/USA/MA-CDC-LC0421321/2021	EPI_ISL_8024149
LC0419119	hCoV-19/USA/ID-CDC-LC0419119/2021	EPI_ISL_8024151
LC0419118	hCoV-19/USA/ID-CDC-LC0419118/2021	EPI_ISL_8024152
LC0419154	hCoV-19/USA/WA-CDC-LC0419154/2021	EPI_ISL_8024154
LC0419386	hCoV-19/USA/IA-CDC-LC0419386/2021	EPI_ISL_8024155
LC0419380	hCoV-19/USA/MO-CDC-LC0419380/2021	EPI_ISL_8024158
LC0423511	hCoV-19/USA/NM-CDC-LC0423511/2021	EPI_ISL_8024159
LC0420307	hCoV-19/USA/MI-CDC-LC0420307/2021	EPI_ISL_8024160
LC0422560	hCoV-19/USA/KS-CDC-LC0422560/2021	EPI_ISL_8024162
LC0422234	hCoV-19/USA/TX-CDC-LC0422234/2021	EPI_ISL_8024164
LC0419296	hCoV-19/USA/UT-CDC-LC0419296/2021	EPI_ISL_8024204
LC0418435	hCoV-19/USA/UT-CDC-LC0418435/2021	EPI_ISL_8024165
LC0420244	hCoV-19/USA/MI-CDC-LC0420244/2021	EPI_ISL_8024191
LC0418434	hCoV-19/USA/UT-CDC-LC0418434/2021	EPI_ISL_8024166
LC0420348	hCoV-19/USA/OH-CDC-LC0420348/2021	EPI_ISL_8024186
LC0422233	hCoV-19/USA/TX-CDC-LC0422233/2021	EPI_ISL_8024170
LC0422633	hCoV-19/USA/TX-CDC-LC0422633/2021	EPI_ISL_8024171
LC0422565	hCoV-19/USA/IN-CDC-LC0422565/2021	EPI_ISL_8024175
LC0422881	hCoV-19/USA/WI-CDC-LC0422881/2021	EPI_ISL_8024176
LC0422714	hCoV-19/USA/CO-CDC-LC0422714/2021	EPI_ISL_8024200
LC0422882	hCoV-19/USA/WI-CDC-LC0422882/2021	EPI_ISL_8024178
LC0422270	hCoV-19/USA/MI-CDC-LC0422270/2021	EPI_ISL_8024181
LC0420405	hCoV-19/USA/KY-CDC-LC0420405/2021	EPI_ISL_8024182
LC0420615	hCoV-19/USA/NV-CDC-LC0420615/2021	EPI_ISL_8024183
LC0420613	hCoV-19/USA/NV-CDC-LC0420613/2021	EPI_ISL_8024184
LC0420072	hCoV-19/USA/KY-CDC-LC0420072/2021	EPI_ISL_8024188
LC0420069	hCoV-19/USA/MI-CDC-LC0420069/2021	EPI_ISL_8024190
LC0420616	hCoV-19/USA/NV-CDC-LC0420616/2021	EPI_ISL_8024194
LC0420636	hCoV-19/USA/MO-CDC-LC0420636/2021	EPI_ISL_8024210
LC0420426	hCoV-19/USA/WV-CDC-LC0420426/2021	EPI_ISL_8024198
LC0420612	hCoV-19/USA/MO-CDC-LC0420612/2021	EPI_ISL_8024201
LC0419279	hCoV-19/USA/UT-CDC-LC0419279/2021	EPI_ISL_8024202
LC0419278	hCoV-19/USA/UT-CDC-LC0419278/2021	EPI_ISL_8024203
LC0420078	hCoV-19/USA/OH-CDC-LC0420078/2021	EPI_ISL_8024224
LC0422241	hCoV-19/USA/WV-CDC-LC0422241/2021	EPI_ISL_8024205
LC0420347	hCoV-19/USA/OH-CDC-LC0420347/2021	EPI_ISL_8024219
LC0422151	hCoV-19/USA/WV-CDC-LC0422151/2021	EPI_ISL_8024206
LC0420618	hCoV-19/USA/TX-CDC-LC0420618/2021	EPI_ISL_8024207
LC0420634	hCoV-19/USA/MO-CDC-LC0420634/2021	EPI_ISL_8024208
LC0420587	hCoV-19/USA/KS-CDC-LC0420587/2021	EPI_ISL_8024211
LC0420416	hCoV-19/USA/OH-CDC-LC0420416/2021	EPI_ISL_8024212
LC0420080	hCoV-19/USA/OH-CDC-LC0420080/2021	EPI_ISL_8024213
LC0420081	hCoV-19/USA/OH-CDC-LC0420081/2021	EPI_ISL_8024214
LC0420248	hCoV-19/USA/OH-CDC-LC0420248/2021	EPI_ISL_8024216
LC0420352	hCoV-19/USA/MI-CDC-LC0420352/2021	EPI_ISL_8024217
LC0420350	hCoV-19/USA/OH-CDC-LC0420350/2021	EPI_ISL_8024218
LC0420250	hCoV-19/USA/OH-CDC-LC0420250/2021	EPI_ISL_8024220
LC0422379	hCoV-19/USA/TX-CDC-LC0422379/2021	EPI_ISL_8024221
LC0420414	hCoV-19/USA/KY-CDC-LC0420414/2021	EPI_ISL_8024222
LC0420351	hCoV-19/USA/OH-CDC-LC0420351/2021	EPI_ISL_8024223
LC0420415	hCoV-19/USA/OH-CDC-LC0420415/2021	EPI_ISL_8024226
LC0420077	hCoV-19/USA/OH-CDC-LC0420077/2021	EPI_ISL_8024227
LC0420075	hCoV-19/USA/WV-CDC-LC0420075/2021	EPI_ISL_8024229
LC0420251	hCoV-19/USA/OH-CDC-LC0420251/2021	EPI_ISL_8024231
LC0420582	hCoV-19/USA/MO-CDC-LC0420582/2021	EPI_ISL_8024257
LC0422383	hCoV-19/USA/CO-CDC-LC0422383/2021	EPI_ISL_8024232
LC0420070	hCoV-19/USA/KY-CDC-LC0420070/2021	EPI_ISL_8024233
LC0420635	hCoV-19/USA/MO-CDC-LC0420635/2021	EPI_ISL_8024234
LC0422867	hCoV-19/USA/TX-CDC-LC0422867/2021	EPI_ISL_8024242
LC0423627	hCoV-19/USA/MN-CDC-LC0423627/2021	EPI_ISL_8024237
LC0422242	hCoV-19/USA/WV-CDC-LC0422242/2021	EPI_ISL_8024238
LC0419221	hCoV-19/USA/UT-CDC-LC0419221/2021	EPI_ISL_8024250
LC0422728	hCoV-19/USA/IA-CDC-LC0422728/2021	EPI_ISL_8024267
LC0420621	hCoV-19/USA/MO-CDC-LC0420621/2021	EPI_ISL_8024239
LC0420601	hCoV-19/USA/KS-CDC-LC0420601/2021	EPI_ISL_8024249
LC0419388	hCoV-19/USA/MN-CDC-LC0419388/2021	EPI_ISL_8024279
LC0422250	hCoV-19/USA/IN-CDC-LC0422250/2021	EPI_ISL_8024240
LC0422530	hCoV-19/USA/OR-CDC-LC0422530/2021	EPI_ISL_8024241
LC0422769	hCoV-19/USA/NM-CDC-LC0422769/2021	EPI_ISL_8024244
LC0422771	hCoV-19/USA/TX-CDC-LC0422771/2021	EPI_ISL_8024259
LC0421231	hCoV-19/USA/MA-CDC-LC0421231/2021	EPI_ISL_8024276
LC0422827	hCoV-19/USA/MN-CDC-LC0422827/2021	EPI_ISL_8024246
LC0419389	hCoV-19/USA/MN-CDC-LC0419389/2021	EPI_ISL_8024278
LC0420337	hCoV-19/USA/KY-CDC-LC0420337/2021	EPI_ISL_8024288
LC0422745	hCoV-19/USA/WA-CDC-LC0422745/2021	EPI_ISL_8024247
LC0422386	hCoV-19/USA/IA-CDC-LC0422386/2021	EPI_ISL_8024251
LC0422606	hCoV-19/USA/CO-CDC-LC0422606/2021	EPI_ISL_8024253
LC0420071	hCoV-19/USA/KY-CDC-LC0420071/2021	EPI_ISL_8024258
LC0422202	hCoV-19/USA/MO-CDC-LC0422202/2021	EPI_ISL_8024264
LC0422750	hCoV-19/USA/NV-CDC-LC0422750/2021	EPI_ISL_8024256
LC0422891	hCoV-19/USA/MN-CDC-LC0422891/2021	EPI_ISL_8024260
LC0420082	hCoV-19/USA/MI-CDC-LC0420082/2021	EPI_ISL_8024273
LC0420403	hCoV-19/USA/KY-CDC-LC0420403/2021	EPI_ISL_8024266
LC0422774	hCoV-19/USA/MN-CDC-LC0422774/2021	EPI_ISL_8024268
LC0420346	hCoV-19/USA/KY-CDC-LC0420346/2021	EPI_ISL_8024274
LC0419252	hCoV-19/USA/MN-CDC-LC0419252/2021	EPI_ISL_8024277
LC0421317	hCoV-19/USA/NH-CDC-LC0421317/2021	EPI_ISL_8024294
LC0420242	hCoV-19/USA/MI-CDC-LC0420242/2021	EPI_ISL_8024306
LC0419212	hCoV-19/USA/IA-CDC-LC0419212/2021	EPI_ISL_8024282
LC0421230	hCoV-19/USA/MA-CDC-LC0421230/2021	EPI_ISL_8024289
LC0421229	hCoV-19/USA/MA-CDC-LC0421229/2021	EPI_ISL_8024290
LC0420292	hCoV-19/USA/KY-CDC-LC0420292/2021	EPI_ISL_8024292
LC0421314	hCoV-19/USA/MA-CDC-LC0421314/2021	EPI_ISL_8024293
LC0420311	hCoV-19/USA/MI-CDC-LC0420311/2021	EPI_ISL_8024302
LC0420486	hCoV-19/USA/MI-CDC-LC0420486/2021	EPI_ISL_8024310
LC0421315	hCoV-19/USA/MA-CDC-LC0421315/2021	EPI_ISL_8024295
LC0419995	hCoV-19/USA/MI-CDC-LC0419995/2021	EPI_ISL_8024307
LC0421219	hCoV-19/USA/CT-CDC-LC0421219/2021	EPI_ISL_8024297
LC0420560	hCoV-19/USA/MO-CDC-LC0420560/2021	EPI_ISL_8024298
LC0420335	hCoV-19/USA/MI-CDC-LC0420335/2021	EPI_ISL_8024321
LC0420423	hCoV-19/USA/WV-CDC-LC0420423/2021	EPI_ISL_8024324
LC0420559	hCoV-19/USA/TX-CDC-LC0420559/2021	EPI_ISL_8024300
LC0420561	hCoV-19/USA/MO-CDC-LC0420561/2021	EPI_ISL_8024303
LC0420406	hCoV-19/USA/KY-CDC-LC0420406/2021	EPI_ISL_8024312
LC0420309	hCoV-19/USA/KY-CDC-LC0420309/2021	EPI_ISL_8024317
LC0421316	hCoV-19/USA/MA-CDC-LC0421316/2021	EPI_ISL_8024328
LC0420569	hCoV-19/USA/IN-CDC-LC0420569/2021	EPI_ISL_8024304
LC0420450	hCoV-19/USA/KY-CDC-LC0420450/2021	EPI_ISL_8024305
LC0420489	hCoV-19/USA/KY-CDC-LC0420489/2021	EPI_ISL_8024308
LC0420492	hCoV-19/USA/MI-CDC-LC0420492/2021	EPI_ISL_8024309
LC0420381	hCoV-19/USA/KY-CDC-LC0420381/2021	EPI_ISL_8024313
LC0420295	hCoV-19/USA/KY-CDC-LC0420295/2021	EPI_ISL_8024323
LC0420333	hCoV-19/USA/MI-CDC-LC0420333/2021	EPI_ISL_8024314
LC0421227	hCoV-19/USA/MA-CDC-LC0421227/2021	EPI_ISL_8024327
LC0420167	hCoV-19/USA/KY-CDC-LC0420167/2021	EPI_ISL_8024316
LC0420083	hCoV-19/USA/KY-CDC-LC0420083/2021	EPI_ISL_8024318
LC0420487	hCoV-19/USA/KY-CDC-LC0420487/2021	EPI_ISL_8024319
LC0420166	hCoV-19/USA/MI-CDC-LC0420166/2021	EPI_ISL_8024320
LC0420428	hCoV-19/USA/WV-CDC-LC0420428/2021	EPI_ISL_8024322
LC0420168	hCoV-19/USA/KY-CDC-LC0420168/2021	EPI_ISL_8024325
LC0419994	hCoV-19/USA/KY-CDC-LC0419994/2021	EPI_ISL_8024326
LC0420133	hCoV-19/USA/KY-CDC-LC0420133/2021	EPI_ISL_8024438
LC0420339	hCoV-19/USA/KY-CDC-LC0420339/2021	EPI_ISL_8024331
LC0420539	hCoV-19/USA/WV-CDC-LC0420539/2021	EPI_ISL_8024424
LC0420005	hCoV-19/USA/WV-CDC-LC0420005/2021	EPI_ISL_8024425
LC0420002	hCoV-19/USA/WV-CDC-LC0420002/2021	EPI_ISL_8024426
LC0423420	hCoV-19/USA/KY-CDC-LC0423420/2021	EPI_ISL_8024451
LC0420006	hCoV-19/USA/WV-CDC-LC0420006/2021	EPI_ISL_8024427
LC0419210	hCoV-19/USA/CO-CDC-LC0419210/2021	EPI_ISL_8024439
LC0422350	hCoV-19/USA/NV-CDC-LC0422350/2021	EPI_ISL_8024468
LC0420025	hCoV-19/USA/IN-CDC-LC0420025/2021	EPI_ISL_8024429
LC0419970	hCoV-19/USA/IN-CDC-LC0419970/2021	EPI_ISL_8024431
LC0420241	hCoV-19/USA/KY-CDC-LC0420241/2021	EPI_ISL_8024432
LC0419993	hCoV-19/USA/KY-CDC-LC0419993/2021	EPI_ISL_8024433
LC0420027	hCoV-19/USA/IN-CDC-LC0420027/2021	EPI_ISL_8024434
LC0420067	hCoV-19/USA/MI-CDC-LC0420067/2021	EPI_ISL_8024435
LC0420003	hCoV-19/USA/WV-CDC-LC0420003/2021	EPI_ISL_8024437
LC0422384	hCoV-19/USA/IA-CDC-LC0422384/2021	EPI_ISL_8024440
LC0422836	hCoV-19/USA/CO-CDC-LC0422836/2021	EPI_ISL_8024443
LC0422846	hCoV-19/USA/MN-CDC-LC0422846/2021	EPI_ISL_8024444
LC0422743	hCoV-19/USA/CO-CDC-LC0422743/2021	EPI_ISL_8024445
LC0423421	hCoV-19/USA/KY-CDC-LC0423421/2021	EPI_ISL_8024453
LC0422740	hCoV-19/USA/MN-CDC-LC0422740/2021	EPI_ISL_8024446
LC0422610	hCoV-19/USA/AZ-CDC-LC0422610/2021	EPI_ISL_8024447
LC0422281	hCoV-19/USA/KY-CDC-LC0422281/2021	EPI_ISL_8024449
LC0422825	hCoV-19/USA/MN-CDC-LC0422825/2021	EPI_ISL_8024450
LC0423486	hCoV-19/USA/KY-CDC-LC0423486/2021	EPI_ISL_8024460
LC0423410	hCoV-19/USA/KY-CDC-LC0423410/2021	EPI_ISL_8024452
LC0423484	hCoV-19/USA/IN-CDC-LC0423484/2021	EPI_ISL_8024456
LC0427516	hCoV-19/USA/AZ-CDC-LC0427516/2021	EPI_ISL_8024500
LC0423482	hCoV-19/USA/IN-CDC-LC0423482/2021	EPI_ISL_8024457
LC0423624	hCoV-19/USA/NV-CDC-LC0423624/2021	EPI_ISL_8024514
LC0423478	hCoV-19/USA/KY-CDC-LC0423478/2021	EPI_ISL_8024458
LC0422950	hCoV-19/USA/WV-CDC-LC0422950/2021	EPI_ISL_8024486
LC0422781	hCoV-19/USA/NV-CDC-LC0422781/2021	EPI_ISL_8024465
LC0422650	hCoV-19/USA/TX-CDC-LC0422650/2021	EPI_ISL_8024470
LC0422784	hCoV-19/USA/MN-CDC-LC0422784/2021	EPI_ISL_8024476
LC0426651	hCoV-19/USA/IN-CDC-LC0426651/2021	EPI_ISL_8024495
LC0421224	hCoV-19/USA/RI-CDC-LC0421224/2021	EPI_ISL_8024491
LC0421233	hCoV-19/USA/NH-CDC-LC0421233/2021	EPI_ISL_8024493
LC0427467	hCoV-19/USA/AZ-CDC-LC0427467/2021	EPI_ISL_8024501
LC0421222	hCoV-19/USA/CT-CDC-LC0421222/2021	EPI_ISL_8024502
LC0423629	hCoV-19/USA/SD-CDC-LC0423629/2021	EPI_ISL_8024518
LC0420924	hCoV-19/USA/VA-CDC-LC0420924/2021	EPI_ISL_8024503
LC0421245	hCoV-19/USA/RI-CDC-LC0421245/2021	EPI_ISL_8024509
LC0420927	hCoV-19/USA/UT-CDC-LC0420927/2021	EPI_ISL_8024506
LC0427503	hCoV-19/USA/AR-CDC-LC0427503/2021	EPI_ISL_8024507
LC0421248	hCoV-19/USA/MA-CDC-LC0421248/2021	EPI_ISL_8024510
LC0423464	hCoV-19/USA/KY-CDC-LC0423464/2021	EPI_ISL_8024515
LC0423498	hCoV-19/USA/MN-CDC-LC0423498/2021	EPI_ISL_8024526
LC0423463	hCoV-19/USA/KY-CDC-LC0423463/2021	EPI_ISL_8024516
LC0423497	hCoV-19/USA/NV-CDC-LC0423497/2021	EPI_ISL_8024517
LC0423626	hCoV-19/USA/MN-CDC-LC0423626/2021	EPI_ISL_8024519
LC0423566	hCoV-19/USA/MN-CDC-LC0423566/2021	EPI_ISL_8024524
LC0421249	hCoV-19/USA/MA-CDC-LC0421249/2021	EPI_ISL_8024520
LC0423565	hCoV-19/USA/MN-CDC-LC0423565/2021	EPI_ISL_8024521
LC0423568	hCoV-19/USA/MN-CDC-LC0423568/2021	EPI_ISL_8024522
LC0423563	hCoV-19/USA/MN-CDC-LC0423563/2021	EPI_ISL_8024531
LC0422577	hCoV-19/USA/IL-CDC-LC0422577/2021	EPI_ISL_8024545
LC0423564	hCoV-19/USA/MN-CDC-LC0423564/2021	EPI_ISL_8024523
LC0423552	hCoV-19/USA/MN-CDC-LC0423552/2021	EPI_ISL_8024525
LC0423501	hCoV-19/USA/CO-CDC-LC0423501/2021	EPI_ISL_8024527
LC0423499	hCoV-19/USA/MN-CDC-LC0423499/2021	EPI_ISL_8024528
LC0423617	hCoV-19/USA/NV-CDC-LC0423617/2021	EPI_ISL_8024529
LC0422349	hCoV-19/USA/NV-CDC-LC0422349/2021	EPI_ISL_8024532
LC0422944	hCoV-19/USA/WV-CDC-LC0422944/2021	EPI_ISL_8024533
LC0422247	hCoV-19/USA/WV-CDC-LC0422247/2021	EPI_ISL_8024558
LC0422651	hCoV-19/USA/TX-CDC-LC0422651/2021	EPI_ISL_8024566
LC0422343	hCoV-19/USA/NV-CDC-LC0422343/2021	EPI_ISL_8024535
LC0422805	hCoV-19/USA/NV-CDC-LC0422805/2021	EPI_ISL_8024537
LC0422600	hCoV-19/USA/NV-CDC-LC0422600/2021	EPI_ISL_8024536
LC0422795	hCoV-19/USA/AZ-CDC-LC0422795/2021	EPI_ISL_8024631
LC0422251	hCoV-19/USA/MI-CDC-LC0422251/2021	EPI_ISL_8024538
LC0422804	hCoV-19/USA/NV-CDC-LC0422804/2021	EPI_ISL_8024539
LC0422835	hCoV-19/USA/CO-CDC-LC0422835/2021	EPI_ISL_8024540
LC0422249	hCoV-19/USA/KY-CDC-LC0422249/2021	EPI_ISL_8024541
LC0422244	hCoV-19/USA/WV-CDC-LC0422244/2021	EPI_ISL_8024542
LC0422806	hCoV-19/USA/NV-CDC-LC0422806/2021	EPI_ISL_8024543
LC0422788	hCoV-19/USA/IL-CDC-LC0422788/2021	EPI_ISL_8024546
LC0422373	hCoV-19/USA/IL-CDC-LC0422373/2021	EPI_ISL_8024547
LC0422898	hCoV-19/USA/IL-CDC-LC0422898/2021	EPI_ISL_8024548
LC0422321	hCoV-19/USA/UT-CDC-LC0422321/2021	EPI_ISL_8024554
LC0422312	hCoV-19/USA/IN-CDC-LC0422312/2021	EPI_ISL_8024551
LC0422811	hCoV-19/USA/NM-CDC-LC0422811/2021	EPI_ISL_8024555
LC0422620	hCoV-19/USA/TX-CDC-LC0422620/2021	EPI_ISL_8024580
LC0422381	hCoV-19/USA/NV-CDC-LC0422381/2021	EPI_ISL_8024556
LC0422145	hCoV-19/USA/WV-CDC-LC0422145/2021	EPI_ISL_8024557
LC0422667	hCoV-19/USA/MO-CDC-LC0422667/2021	EPI_ISL_8024565
LC0422154	hCoV-19/USA/WV-CDC-LC0422154/2021	EPI_ISL_8024571
LC0422248	hCoV-19/USA/WV-CDC-LC0422248/2021	EPI_ISL_8024573
LC0422901	hCoV-19/USA/NM-CDC-LC0422901/2021	EPI_ISL_8024639
LC0422144	hCoV-19/USA/WV-CDC-LC0422144/2021	EPI_ISL_8024574
LC0422668	hCoV-19/USA/MO-CDC-LC0422668/2021	EPI_ISL_8024575
LC0422786	hCoV-19/USA/NM-CDC-LC0422786/2021	EPI_ISL_8024579
LC0422710	hCoV-19/USA/MO-CDC-LC0422710/2021	EPI_ISL_8024582
LC0427457	hCoV-19/USA/KS-CDC-LC0427457/2021	EPI_ISL_8024632
LC0422612	hCoV-19/USA/AZ-CDC-LC0422612/2021	EPI_ISL_8024656
LC0420226	hCoV-19/USA/KY-CDC-LC0420226/2021	EPI_ISL_8024634
LC0420535	hCoV-19/USA/TN-CDC-LC0420535/2021	EPI_ISL_8024635
LC0421394	hCoV-19/USA/NH-CDC-LC0421394/2021	EPI_ISL_8024667
LC0427336	hCoV-19/USA/NV-CDC-LC0427336/2021	EPI_ISL_8024637
LC0427335	hCoV-19/USA/NE-CDC-LC0427335/2021	EPI_ISL_8024638
LC0422765	hCoV-19/USA/AZ-CDC-LC0422765/2021	EPI_ISL_8024640
LC0421350	hCoV-19/USA/RI-CDC-LC0421350/2021	EPI_ISL_8024644
LC0422839	hCoV-19/USA/NV-CDC-LC0422839/2021	EPI_ISL_8024645
LC0422834	hCoV-19/USA/NV-CDC-LC0422834/2021	EPI_ISL_8024647
LC0418349	hCoV-19/USA/CA-CDC-LC0418349/2021	EPI_ISL_8024648
LC0422611	hCoV-19/USA/AZ-CDC-LC0422611/2021	EPI_ISL_8024650
LC0422586	hCoV-19/USA/NV-CDC-LC0422586/2021	EPI_ISL_8024651
LC0422614	hCoV-19/USA/AZ-CDC-LC0422614/2021	EPI_ISL_8024652
LC0422604	hCoV-19/USA/NV-CDC-LC0422604/2021	EPI_ISL_8024653
LC0422613	hCoV-19/USA/AZ-CDC-LC0422613/2021	EPI_ISL_8024655
LC0425306	hCoV-19/USA/RI-CDC-LC0425306/2021	EPI_ISL_8024657
LC0424577	hCoV-19/USA/VA-CDC-LC0424577/2021	EPI_ISL_8024660
LC0422597	hCoV-19/USA/IL-CDC-LC0422597/2021	EPI_ISL_8024663
LC0423570	hCoV-19/USA/NE-CDC-LC0423570/2021	EPI_ISL_8024664
LC0421135	hCoV-19/USA/NH-CDC-LC0421135/2021	EPI_ISL_8024665
LC0423475	hCoV-19/USA/KY-CDC-LC0423475/2021	EPI_ISL_8024686
LC0423126	hCoV-19/USA/CA-CDC-LC0423126/2021	EPI_ISL_8024670
LC0421234	hCoV-19/USA/NH-CDC-LC0421234/2021	EPI_ISL_8024673
LC0421232	hCoV-19/USA/NH-CDC-LC0421232/2021	EPI_ISL_8024679
LC0423623	hCoV-19/USA/IL-CDC-LC0423623/2021	EPI_ISL_8024700
LC0423161	hCoV-19/USA/CA-CDC-LC0423161/2021	EPI_ISL_8024674
LC0421395	hCoV-19/USA/NH-CDC-LC0421395/2021	EPI_ISL_8024675
LC0421238	hCoV-19/USA/RI-CDC-LC0421238/2021	EPI_ISL_8024677
LC0423393	hCoV-19/USA/IN-CDC-LC0423393/2021	EPI_ISL_8024682
LC0423477	hCoV-19/USA/KY-CDC-LC0423477/2021	EPI_ISL_8024683
LC0423043	hCoV-19/USA/CA-CDC-LC0423043/2021	EPI_ISL_8024690
LC0423064	hCoV-19/USA/CA-CDC-LC0423064/2021	EPI_ISL_8024691
LC0421235	hCoV-19/USA/RI-CDC-LC0421235/2021	EPI_ISL_8024692
LC0422376	hCoV-19/USA/IL-CDC-LC0422376/2021	EPI_ISL_8024697
LC0422375	hCoV-19/USA/IL-CDC-LC0422375/2021	EPI_ISL_8024698
LC0423621	hCoV-19/USA/IL-CDC-LC0423621/2021	EPI_ISL_8024701
LC0423608	hCoV-19/USA/AZ-CDC-LC0423608/2021	EPI_ISL_8024721
LC0423466	hCoV-19/USA/MI-CDC-LC0423466/2021	EPI_ISL_8024702
LC0422893	hCoV-19/USA/WI-CDC-LC0422893/2021	EPI_ISL_8024712
LC0422954	hCoV-19/USA/KY-CDC-LC0422954/2021	EPI_ISL_8024723
LC0422595	hCoV-19/USA/IL-CDC-LC0422595/2021	EPI_ISL_8024703
LC0422956	hCoV-19/USA/KY-CDC-LC0422956/2021	EPI_ISL_8024704
LC0422792	hCoV-19/USA/IL-CDC-LC0422792/2021	EPI_ISL_8024705
LC0423465	hCoV-19/USA/KY-CDC-LC0423465/2021	EPI_ISL_8024706
LC0424479	hCoV-19/USA/OH-CDC-LC0424479/2021	EPI_ISL_8024714
LC0420176	hCoV-19/USA/KY-CDC-LC0420176/2021	EPI_ISL_8024728
LC0422594	hCoV-19/USA/IL-CDC-LC0422594/2021	EPI_ISL_8024707
LC0423571	hCoV-19/USA/UT-CDC-LC0423571/2021	EPI_ISL_8024708
LC0423574	hCoV-19/USA/TX-CDC-LC0423574/2021	EPI_ISL_8024709
LC0423611	hCoV-19/USA/AZ-CDC-LC0423611/2021	EPI_ISL_8024717
LC0422339	hCoV-19/USA/FL-CDC-LC0422339/2021	EPI_ISL_8024710
LC0422596	hCoV-19/USA/IL-CDC-LC0422596/2021	EPI_ISL_8024713
LC0422605	hCoV-19/USA/NV-CDC-LC0422605/2021	EPI_ISL_8024724
LC0423553	hCoV-19/USA/NV-CDC-LC0423553/2021	EPI_ISL_8024715
LC0422371	hCoV-19/USA/IN-CDC-LC0422371/2021	EPI_ISL_8024722
LC0422581	hCoV-19/USA/IL-CDC-LC0422581/2021	EPI_ISL_8024716
LC0423609	hCoV-19/USA/AZ-CDC-LC0423609/2021	EPI_ISL_8024718
LC0420092	hCoV-19/USA/IN-CDC-LC0420092/2021	EPI_ISL_8024735
LC0423607	hCoV-19/USA/UT-CDC-LC0423607/2021	EPI_ISL_8024720
LC0420090	hCoV-19/USA/KY-CDC-LC0420090/2021	EPI_ISL_8024726
LC0420093	hCoV-19/USA/IN-CDC-LC0420093/2021	EPI_ISL_8024727
LC0420105	hCoV-19/USA/KY-CDC-LC0420105/2021	EPI_ISL_8024730
LC0420095	hCoV-19/USA/KY-CDC-LC0420095/2021	EPI_ISL_8024731
LC0420101	hCoV-19/USA/KY-CDC-LC0420101/2021	EPI_ISL_8024732
LC0420100	hCoV-19/USA/KY-CDC-LC0420100/2021	EPI_ISL_8024757
LC0420094	hCoV-19/USA/IN-CDC-LC0420094/2021	EPI_ISL_8024734
LC0420212	hCoV-19/USA/IN-CDC-LC0420212/2021	EPI_ISL_8024737
LC0420213	hCoV-19/USA/IN-CDC-LC0420213/2021	EPI_ISL_8024738
LC0420111	hCoV-19/USA/KY-CDC-LC0420111/2021	EPI_ISL_8024767
LC0427357	hCoV-19/USA/AZ-CDC-LC0427357/2021	EPI_ISL_8024788
LC0420210	hCoV-19/USA/KY-CDC-LC0420210/2021	EPI_ISL_8024739
LC0420097	hCoV-19/USA/IN-CDC-LC0420097/2021	EPI_ISL_8024740
LC0420102	hCoV-19/USA/KY-CDC-LC0420102/2021	EPI_ISL_8024741
LC0420103	hCoV-19/USA/KY-CDC-LC0420103/2021	EPI_ISL_8024742
LC0420099	hCoV-19/USA/KY-CDC-LC0420099/2021	EPI_ISL_8024743
LC0420208	hCoV-19/USA/MI-CDC-LC0420208/2021	EPI_ISL_8024745
LC0420207	hCoV-19/USA/MI-CDC-LC0420207/2021	EPI_ISL_8024744
LC0418425	hCoV-19/USA/CA-CDC-LC0418425/2021	EPI_ISL_8024751
LC0420091	hCoV-19/USA/KY-CDC-LC0420091/2021	EPI_ISL_8024746
LC0420175	hCoV-19/USA/KY-CDC-LC0420175/2021	EPI_ISL_8024747
LC0420151	hCoV-19/USA/KY-CDC-LC0420151/2021	EPI_ISL_8024749
LC0427390	hCoV-19/USA/WI-CDC-LC0427390/2021	EPI_ISL_8024750
LC0420134	hCoV-19/USA/IN-CDC-LC0420134/2021	EPI_ISL_8024752
LC0420148	hCoV-19/USA/KY-CDC-LC0420148/2021	EPI_ISL_8024753
LC0420135	hCoV-19/USA/KY-CDC-LC0420135/2021	EPI_ISL_8024754
LC0420514	hCoV-19/USA/IN-CDC-LC0420514/2021	EPI_ISL_8024755
LC0420098	hCoV-19/USA/KY-CDC-LC0420098/2021	EPI_ISL_8024756
LC0420068	hCoV-19/USA/MI-CDC-LC0420068/2021	EPI_ISL_8024760
LC0421360	hCoV-19/USA/NH-CDC-LC0421360/2021	EPI_ISL_8024774
LC0427500	hCoV-19/USA/TX-CDC-LC0427500/2021	EPI_ISL_8024762
LC0421330	hCoV-19/USA/MA-CDC-LC0421330/2021	EPI_ISL_8024765
LC0427353	hCoV-19/USA/AZ-CDC-LC0427353/2021	EPI_ISL_8024791
LC0419204	hCoV-19/USA/UT-CDC-LC0419204/2021	EPI_ISL_8024769
LC0421364	hCoV-19/USA/MA-CDC-LC0421364/2021	EPI_ISL_8024770
LC0420109	hCoV-19/USA/KY-CDC-LC0420109/2021	EPI_ISL_8024772
LC0420108	hCoV-19/USA/KY-CDC-LC0420108/2021	EPI_ISL_8024773
LC0421372	hCoV-19/USA/NH-CDC-LC0421372/2021	EPI_ISL_8024775
LC0423174	hCoV-19/USA/CA-CDC-LC0423174/2021	EPI_ISL_8025603
LC0420277	hCoV-19/USA/MI-CDC-LC0420277/2021	EPI_ISL_8024776
LC0421366	hCoV-19/USA/MA-CDC-LC0421366/2021	EPI_ISL_8024777
LC0419801	hCoV-19/USA/NV-CDC-LC0419801/2021	EPI_ISL_8024779
LC0419794	hCoV-19/USA/NV-CDC-LC0419794/2021	EPI_ISL_8024780
LC0427352	hCoV-19/USA/AZ-CDC-LC0427352/2021	EPI_ISL_8024781
LC0427509	hCoV-19/USA/AZ-CDC-LC0427509/2021	EPI_ISL_8024786
LC0427354	hCoV-19/USA/AZ-CDC-LC0427354/2021	EPI_ISL_8024790
LC0421373	hCoV-19/USA/RI-CDC-LC0421373/2021	EPI_ISL_8024794
LC0427495	hCoV-19/USA/OK-CDC-LC0427495/2021	EPI_ISL_8024796
LC0420017	hCoV-19/USA/IN-CDC-LC0420017/2021	EPI_ISL_8024799
LC0427387	hCoV-19/USA/WI-CDC-LC0427387/2021	EPI_ISL_8024800
LC0421346	hCoV-19/USA/MA-CDC-LC0421346/2021	EPI_ISL_8024809
LC0427388	hCoV-19/USA/WI-CDC-LC0427388/2021	EPI_ISL_8024801
LC0427386	hCoV-19/USA/WI-CDC-LC0427386/2021	EPI_ISL_8024802
LC0422796	hCoV-19/USA/AZ-CDC-LC0422796/2021	EPI_ISL_8024804
LC0421371	hCoV-19/USA/RI-CDC-LC0421371/2021	EPI_ISL_8024813
LC0421202	hCoV-19/USA/IN-CDC-LC0421202/2021	EPI_ISL_8024821
LC0427402	hCoV-19/USA/IL-CDC-LC0427402/2021	EPI_ISL_8024805
LC0427401	hCoV-19/USA/IL-CDC-LC0427401/2021	EPI_ISL_8024806
LC0420298	hCoV-19/USA/MI-CDC-LC0420298/2021	EPI_ISL_8024807
LC0421365	hCoV-19/USA/MA-CDC-LC0421365/2021	EPI_ISL_8024808
LC0421374	hCoV-19/USA/RI-CDC-LC0421374/2021	EPI_ISL_8024810
LC0425696	hCoV-19/USA/GA-CDC-LC0425696/2021	EPI_ISL_8024818
LC0420019	hCoV-19/USA/IN-CDC-LC0420019/2021	EPI_ISL_8024829
LC0421334	hCoV-19/USA/RI-CDC-LC0421334/2021	EPI_ISL_8024811
LC0425612	hCoV-19/USA/GA-CDC-LC0425612/2021	EPI_ISL_8024820
LC0421333	hCoV-19/USA/RI-CDC-LC0421333/2021	EPI_ISL_8024814
LC0421375	hCoV-19/USA/RI-CDC-LC0421375/2021	EPI_ISL_8024815
LC0421197	hCoV-19/USA/NH-CDC-LC0421197/2021	EPI_ISL_8024816
LC0421138	hCoV-19/USA/NH-CDC-LC0421138/2021	EPI_ISL_8024817
LC0422837	hCoV-19/USA/MN-CDC-LC0422837/2021	EPI_ISL_8024827
LC0421412	hCoV-19/USA/PA-CDC-LC0421412/2021	EPI_ISL_8029227
LC0421139	hCoV-19/USA/NH-CDC-LC0421139/2021	EPI_ISL_8024819
LC0421137	hCoV-19/USA/NH-CDC-LC0421137/2021	EPI_ISL_8024823
LC0427385	hCoV-19/USA/WI-CDC-LC0427385/2021	EPI_ISL_8024834
LC0422683	hCoV-19/USA/MN-CDC-LC0422683/2021	EPI_ISL_8024840
LC0421140	hCoV-19/USA/NH-CDC-LC0421140/2021	EPI_ISL_8024824
LC0422910	hCoV-19/USA/MN-CDC-LC0422910/2021	EPI_ISL_8024837
LC0422622	hCoV-19/USA/CO-CDC-LC0422622/2021	EPI_ISL_8024826
LC0421359	hCoV-19/USA/NH-CDC-LC0421359/2021	EPI_ISL_8024858
LC0418383	hCoV-19/USA/CA-CDC-LC0418383/2021	EPI_ISL_8024859
LC0420016	hCoV-19/USA/IN-CDC-LC0420016/2021	EPI_ISL_8024831
LC0420035	hCoV-19/USA/IN-CDC-LC0420035/2021	EPI_ISL_8024838
LC0420015	hCoV-19/USA/IN-CDC-LC0420015/2021	EPI_ISL_8024832
LC0422337	hCoV-19/USA/TX-CDC-LC0422337/2021	EPI_ISL_8024835
LC0424020	hCoV-19/USA/MA-CDC-LC0424020/2021	EPI_ISL_8024849
LC0422685	hCoV-19/USA/MN-CDC-LC0422685/2021	EPI_ISL_8024841
LC0422844	hCoV-19/USA/MN-CDC-LC0422844/2021	EPI_ISL_8024842
LC0421603	hCoV-19/USA/MA-CDC-LC0421603/2021	EPI_ISL_8024844
LC0421131	hCoV-19/USA/RI-CDC-LC0421131/2021	EPI_ISL_8024845
LC0424058	hCoV-19/USA/RI-CDC-LC0424058/2021	EPI_ISL_8024846
LC0421363	hCoV-19/USA/MA-CDC-LC0421363/2021	EPI_ISL_8024856
LC0427449	hCoV-19/USA/WI-CDC-LC0427449/2021	EPI_ISL_8024847
LC0424035	hCoV-19/USA/NH-CDC-LC0424035/2021	EPI_ISL_8024848
LC0423068	hCoV-19/USA/CA-CDC-LC0423068/2021	EPI_ISL_8024850
LC0421354	hCoV-19/USA/RI-CDC-LC0421354/2021	EPI_ISL_8024851
LC0427450	hCoV-19/USA/WI-CDC-LC0427450/2021	EPI_ISL_8024853
LC0423072	hCoV-19/USA/CA-CDC-LC0423072/2021	EPI_ISL_8024854
LC0421355	hCoV-19/USA/NH-CDC-LC0421355/2021	EPI_ISL_8024855
LC0419519	hCoV-19/USA/WA-CDC-LC0419519/2021	EPI_ISL_8024896
LC0423105	hCoV-19/USA/CA-CDC-LC0423105/2021	EPI_ISL_8024857
LC0421349	hCoV-19/USA/RI-CDC-LC0421349/2021	EPI_ISL_8024860
LC0421133	hCoV-19/USA/NH-CDC-LC0421133/2021	EPI_ISL_8024862
LC0421353	hCoV-19/USA/RI-CDC-LC0421353/2021	EPI_ISL_8024864
LC0421383	hCoV-19/USA/RI-CDC-LC0421383/2021	EPI_ISL_8024883
LC0427472	hCoV-19/USA/KS-CDC-LC0427472/2021	EPI_ISL_8024867
LC0421382	hCoV-19/USA/RI-CDC-LC0421382/2021	EPI_ISL_8024868
LC0421381	hCoV-19/USA/NH-CDC-LC0421381/2021	EPI_ISL_8024872
LC0427356	hCoV-19/USA/AZ-CDC-LC0427356/2021	EPI_ISL_8024873
LC0427513	hCoV-19/USA/AZ-CDC-LC0427513/2021	EPI_ISL_8024875
LC0427477	hCoV-19/USA/KS-CDC-LC0427477/2021	EPI_ISL_8024874
LC0427468	hCoV-19/USA/NV-CDC-LC0427468/2021	EPI_ISL_8024876
LC0427466	hCoV-19/USA/AZ-CDC-LC0427466/2021	EPI_ISL_8024880
LC0423067	hCoV-19/USA/CA-CDC-LC0423067/2021	EPI_ISL_8024892
LC0423172	hCoV-19/USA/CA-CDC-LC0423172/2021	EPI_ISL_8024893
LC0423041	hCoV-19/USA/CA-CDC-LC0423041/2021	EPI_ISL_8024894
LC0419520	hCoV-19/USA/WA-CDC-LC0419520/2021	EPI_ISL_8024895
LC0420236	hCoV-19/USA/MI-CDC-LC0420236/2021	EPI_ISL_8024932
LC0419573	hCoV-19/USA/AK-CDC-LC0419573/2021	EPI_ISL_8024898
LC0419574	hCoV-19/USA/AK-CDC-LC0419574/2021	EPI_ISL_8024899
LC0420088	hCoV-19/USA/IN-CDC-LC0420088/2021	EPI_ISL_8024900
LC0420087	hCoV-19/USA/IN-CDC-LC0420087/2021	EPI_ISL_8024902
LC0420313	hCoV-19/USA/IN-CDC-LC0420313/2021	EPI_ISL_8024903
LC0424493	hCoV-19/USA/NC-CDC-LC0424493/2021	EPI_ISL_8024904
LC0419996	hCoV-19/USA/IN-CDC-LC0419996/2021	EPI_ISL_8024912
LC0420197	hCoV-19/USA/IN-CDC-LC0420197/2021	EPI_ISL_8024905
LC0420209	hCoV-19/USA/KY-CDC-LC0420209/2021	EPI_ISL_8024913
LC0420023	hCoV-19/USA/IN-CDC-LC0420023/2021	EPI_ISL_8024914
LC0423066	hCoV-19/USA/CA-CDC-LC0423066/2021	EPI_ISL_8024918
LC0427347	hCoV-19/USA/NV-CDC-LC0427347/2021	EPI_ISL_8024919
LC0424697	hCoV-19/USA/MD-CDC-LC0424697/2021	EPI_ISL_8024916
LC0425272	hCoV-19/USA/RI-CDC-LC0425272/2021	EPI_ISL_8024917
LC0421379	hCoV-19/USA/RI-CDC-LC0421379/2021	EPI_ISL_8024920
LC0420196	hCoV-19/USA/IN-CDC-LC0420196/2021	EPI_ISL_8024926
LC0420181	hCoV-19/USA/KY-CDC-LC0420181/2021	EPI_ISL_8024927
LC0420110	hCoV-19/USA/KY-CDC-LC0420110/2021	EPI_ISL_8024941
LC0421221	hCoV-19/USA/RI-CDC-LC0421221/2021	EPI_ISL_8024928
LC0421130	hCoV-19/USA/NH-CDC-LC0421130/2021	EPI_ISL_8024929
LC0421132	hCoV-19/USA/NH-CDC-LC0421132/2021	EPI_ISL_8024931
LC0420201	hCoV-19/USA/KY-CDC-LC0420201/2021	EPI_ISL_8024933
LC0420205	hCoV-19/USA/IN-CDC-LC0420205/2021	EPI_ISL_8024950
LC0420022	hCoV-19/USA/KY-CDC-LC0420022/2021	EPI_ISL_8024934
LC0420030	hCoV-19/USA/IN-CDC-LC0420030/2021	EPI_ISL_8024947
LC0420020	hCoV-19/USA/KY-CDC-LC0420020/2021	EPI_ISL_8024935
LC0421391	hCoV-19/USA/NH-CDC-LC0421391/2021	EPI_ISL_8024965
LC0422163	hCoV-19/USA/MI-CDC-LC0422163/2021	EPI_ISL_8024999
LC0420021	hCoV-19/USA/KY-CDC-LC0420021/2021	EPI_ISL_8024936
LC0420466	hCoV-19/USA/KY-CDC-LC0420466/2021	EPI_ISL_8024956
LC0421388	hCoV-19/USA/NH-CDC-LC0421388/2021	EPI_ISL_8024960
LC0420467	hCoV-19/USA/KY-CDC-LC0420467/2021	EPI_ISL_8024943
LC0423002	hCoV-19/USA/KY-CDC-LC0423002/2021	EPI_ISL_8024974
LC0420200	hCoV-19/USA/KY-CDC-LC0420200/2021	EPI_ISL_8024945
LC0420024	hCoV-19/USA/IN-CDC-LC0420024/2021	EPI_ISL_8024948
LC0420112	hCoV-19/USA/IN-CDC-LC0420112/2021	EPI_ISL_8024949
LC0420107	hCoV-19/USA/KY-CDC-LC0420107/2021	EPI_ISL_8024961
LC0420470	hCoV-19/USA/KY-CDC-LC0420470/2021	EPI_ISL_8024951
LC0420214	hCoV-19/USA/KY-CDC-LC0420214/2021	EPI_ISL_8024955
LC0423178	hCoV-19/USA/CA-CDC-LC0423178/2021	EPI_ISL_8024963
LC0420235	hCoV-19/USA/KY-CDC-LC0420235/2021	EPI_ISL_8024957
LC0421327	hCoV-19/USA/RI-CDC-LC0421327/2021	EPI_ISL_8024977
LC0423177	hCoV-19/USA/CA-CDC-LC0423177/2021	EPI_ISL_8024966
LC0420380	hCoV-19/USA/KY-CDC-LC0420380/2021	EPI_ISL_8024975
LC0421390	hCoV-19/USA/NH-CDC-LC0421390/2021	EPI_ISL_8024967
LC0423636	hCoV-19/USA/NV-CDC-LC0423636/2021	EPI_ISL_8024968
LC0423051	hCoV-19/USA/CA-CDC-LC0423051/2021	EPI_ISL_8024983
LC0423179	hCoV-19/USA/CA-CDC-LC0423179/2021	EPI_ISL_8024976
LC0423040	hCoV-19/USA/CA-CDC-LC0423040/2021	EPI_ISL_8024980
LC0423061	hCoV-19/USA/CA-CDC-LC0423061/2021	EPI_ISL_8024981
LC0423048	hCoV-19/USA/CA-CDC-LC0423048/2021	EPI_ISL_8024982
LC0423042	hCoV-19/USA/CA-CDC-LC0423042/2021	EPI_ISL_8024984
LC0422942	hCoV-19/USA/IN-CDC-LC0422942/2021	EPI_ISL_8024988
LC0422940	hCoV-19/USA/IN-CDC-LC0422940/2021	EPI_ISL_8024989
LC0422989	hCoV-19/USA/KY-CDC-LC0422989/2021	EPI_ISL_8024991
LC0421392	hCoV-19/USA/NH-CDC-LC0421392/2021	EPI_ISL_8024997
LC0422996	hCoV-19/USA/KY-CDC-LC0422996/2021	EPI_ISL_8024992
LC0422584	hCoV-19/USA/AZ-CDC-LC0422584/2021	EPI_ISL_8025006
LC0422997	hCoV-19/USA/KY-CDC-LC0422997/2021	EPI_ISL_8024993
LC0423618	hCoV-19/USA/AZ-CDC-LC0423618/2021	EPI_ISL_8024995
LC0422351	hCoV-19/USA/KS-CDC-LC0422351/2021	EPI_ISL_8024996
LC0425255	hCoV-19/USA/MA-CDC-LC0425255/2021	EPI_ISL_8024998
LC0422161	hCoV-19/USA/IN-CDC-LC0422161/2021	EPI_ISL_8025000
LC0421357	hCoV-19/USA/RI-CDC-LC0421357/2021	EPI_ISL_8025001
LC0422592	hCoV-19/USA/AZ-CDC-LC0422592/2021	EPI_ISL_8025004
LC0422608	hCoV-19/USA/AZ-CDC-LC0422608/2021	EPI_ISL_8025005
LC0424723	hCoV-19/USA/MD-CDC-LC0424723/2021	EPI_ISL_8025007
LC0425256	hCoV-19/USA/MA-CDC-LC0425256/2021	EPI_ISL_8025008
LC0420286	hCoV-19/USA/MI-CDC-LC0420286/2021	EPI_ISL_8025009
LC0421356	hCoV-19/USA/RI-CDC-LC0421356/2021	EPI_ISL_8025013
LC0421380	hCoV-19/USA/RI-CDC-LC0421380/2021	EPI_ISL_8025018
LC0420782	hCoV-19/USA/DC-CDC-LC0420782/2021	EPI_ISL_8025011
LC0421198	hCoV-19/USA/DE-CDC-LC0421198/2021	EPI_ISL_8025014
LC0420897	hCoV-19/USA/VA-CDC-LC0420897/2021	EPI_ISL_8025016
LC0420964	hCoV-19/USA/MD-CDC-LC0420964/2021	EPI_ISL_8025019
LC0420879	hCoV-19/USA/NC-CDC-LC0420879/2021	EPI_ISL_8025021
LC0420860	hCoV-19/USA/IL-CDC-LC0420860/2021	EPI_ISL_8025034
LC0420936	hCoV-19/USA/NC-CDC-LC0420936/2021	EPI_ISL_8025022
LC0420881	hCoV-19/USA/NC-CDC-LC0420881/2021	EPI_ISL_8025023
LC0421118	hCoV-19/USA/IL-CDC-LC0421118/2021	EPI_ISL_8025024
LC0421161	hCoV-19/USA/DE-CDC-LC0421161/2021	EPI_ISL_8025029
LC0420834	hCoV-19/USA/IL-CDC-LC0420834/2021	EPI_ISL_8025025
LC0421120	hCoV-19/USA/IL-CDC-LC0421120/2021	EPI_ISL_8025030
LC0421193	hCoV-19/USA/RI-CDC-LC0421193/2021	EPI_ISL_8025033
LC0421119	hCoV-19/USA/IL-CDC-LC0421119/2021	EPI_ISL_8025031
LC0420989	hCoV-19/USA/NC-CDC-LC0420989/2021	EPI_ISL_8025032
LC0421196	hCoV-19/USA/SD-CDC-LC0421196/2021	EPI_ISL_8025035
LC0420759	hCoV-19/USA/SC-CDC-LC0420759/2021	EPI_ISL_8025037
LC0420880	hCoV-19/USA/NC-CDC-LC0420880/2021	EPI_ISL_8025041
LC0420767	hCoV-19/USA/NC-CDC-LC0420767/2021	EPI_ISL_8025038
LC0420766	hCoV-19/USA/NC-CDC-LC0420766/2021	EPI_ISL_8025039
LC0425886	hCoV-19/USA/DC-CDC-LC0425886/2021	EPI_ISL_8025047
LC0425741	hCoV-19/USA/VA-CDC-LC0425741/2021	EPI_ISL_8025059
LC0420878	hCoV-19/USA/VA-CDC-LC0420878/2021	EPI_ISL_8025040
LC0425553	hCoV-19/USA/NC-CDC-LC0425553/2021	EPI_ISL_8025048
LC0425740	hCoV-19/USA/MD-CDC-LC0425740/2021	EPI_ISL_8025057
LC0418384	hCoV-19/USA/CA-CDC-LC0418384/2021	EPI_ISL_8025044
LC0425743	hCoV-19/USA/NC-CDC-LC0425743/2021	EPI_ISL_8025050
LC0425579	hCoV-19/USA/VA-CDC-LC0425579/2021	EPI_ISL_8025045
LC0425738	hCoV-19/USA/NC-CDC-LC0425738/2021	EPI_ISL_8025051
LC0425572	hCoV-19/USA/NC-CDC-LC0425572/2021	EPI_ISL_8025046
LC0425574	hCoV-19/USA/NC-CDC-LC0425574/2021	EPI_ISL_8025049
LC0425584	hCoV-19/USA/NC-CDC-LC0425584/2021	EPI_ISL_8025052
LC0425580	hCoV-19/USA/VA-CDC-LC0425580/2021	EPI_ISL_8025055
LC0425575	hCoV-19/USA/NC-CDC-LC0425575/2021	EPI_ISL_8025056
LC0425573	hCoV-19/USA/NC-CDC-LC0425573/2021	EPI_ISL_8025061
LC0425299	hCoV-19/USA/NH-CDC-LC0425299/2021	EPI_ISL_8025243
LC0425577	hCoV-19/USA/NC-CDC-LC0425577/2021	EPI_ISL_8025063
LC0425582	hCoV-19/USA/NC-CDC-LC0425582/2021	EPI_ISL_8025065
LC0425273	hCoV-19/USA/NH-CDC-LC0425273/2021	EPI_ISL_8025241
LC0425230	hCoV-19/USA/NH-CDC-LC0425230/2021	EPI_ISL_8025253
LC0425301	hCoV-19/USA/NH-CDC-LC0425301/2021	EPI_ISL_8025244
LC0425292	hCoV-19/USA/NH-CDC-LC0425292/2021	EPI_ISL_8025246
LC0425508	hCoV-19/USA/SC-CDC-LC0425508/2021	EPI_ISL_8025261
LC0425217	hCoV-19/USA/NH-CDC-LC0425217/2021	EPI_ISL_8025247
LC0425291	hCoV-19/USA/RI-CDC-LC0425291/2021	EPI_ISL_8025248
LC0418381	hCoV-19/USA/CA-CDC-LC0418381/2021	EPI_ISL_8025283
LC0418423	hCoV-19/USA/CA-CDC-LC0418423/2021	EPI_ISL_8025304
LC0419504	hCoV-19/USA/WA-CDC-LC0419504/2021	EPI_ISL_8025315
LC0425566	hCoV-19/USA/NC-CDC-LC0425566/2021	EPI_ISL_8025249
LC0425227	hCoV-19/USA/NH-CDC-LC0425227/2021	EPI_ISL_8025251
LC0425270	hCoV-19/USA/NH-CDC-LC0425270/2021	EPI_ISL_8025252
LC0425298	hCoV-19/USA/RI-CDC-LC0425298/2021	EPI_ISL_8025254
LC0425296	hCoV-19/USA/RI-CDC-LC0425296/2021	EPI_ISL_8025257
LC0425284	hCoV-19/USA/MA-CDC-LC0425284/2021	EPI_ISL_8025260
LC0425226	hCoV-19/USA/NH-CDC-LC0425226/2021	EPI_ISL_8025259
LC0418351	hCoV-19/USA/CA-CDC-LC0418351/2021	EPI_ISL_8025286
LC0425909	hCoV-19/USA/VA-CDC-LC0425909/2021	EPI_ISL_8025264
LC0425289	hCoV-19/USA/MA-CDC-LC0425289/2021	EPI_ISL_8025265
LC0418388	hCoV-19/USA/CA-CDC-LC0418388/2021	EPI_ISL_8025273
LC0425283	hCoV-19/USA/MA-CDC-LC0425283/2021	EPI_ISL_8025266
LC0418376	hCoV-19/USA/CA-CDC-LC0418376/2021	EPI_ISL_8025268
LC0418338	hCoV-19/USA/CA-CDC-LC0418338/2021	EPI_ISL_8025269
LC0418389	hCoV-19/USA/TX-CDC-LC0418389/2021	EPI_ISL_8025274
LC0418430	hCoV-19/USA/CA-CDC-LC0418430/2021	EPI_ISL_8025272
LC0418395	hCoV-19/USA/CA-CDC-LC0418395/2021	EPI_ISL_8025289
LC0418380	hCoV-19/USA/CA-CDC-LC0418380/2021	EPI_ISL_8025280
LC0418379	hCoV-19/USA/CA-CDC-LC0418379/2021	EPI_ISL_8025281
LC0418375	hCoV-19/USA/CA-CDC-LC0418375/2021	EPI_ISL_8025285
LC0418345	hCoV-19/USA/CA-CDC-LC0418345/2021	EPI_ISL_8025288
LC0418391	hCoV-19/USA/CA-CDC-LC0418391/2021	EPI_ISL_8025290
LC0425252	hCoV-19/USA/MA-CDC-LC0425252/2021	EPI_ISL_8025293
LC0425253	hCoV-19/USA/MA-CDC-LC0425253/2021	EPI_ISL_8025294
LC0425571	hCoV-19/USA/VA-CDC-LC0425571/2021	EPI_ISL_8025295
LC0418420	hCoV-19/USA/CA-CDC-LC0418420/2021	EPI_ISL_8025302
LC0425250	hCoV-19/USA/MA-CDC-LC0425250/2021	EPI_ISL_8025297
LC0418358	hCoV-19/USA/CA-CDC-LC0418358/2021	EPI_ISL_8025305
LC0425249	hCoV-19/USA/MA-CDC-LC0425249/2021	EPI_ISL_8025298
LC0418413	hCoV-19/USA/CA-CDC-LC0418413/2021	EPI_ISL_8025300
LC0418398	hCoV-19/USA/CA-CDC-LC0418398/2021	EPI_ISL_8025310
LC0418407	hCoV-19/USA/CA-CDC-LC0418407/2021	EPI_ISL_8025301
LC0421093	hCoV-19/USA/MI-CDC-LC0421093/2021	EPI_ISL_8025314
LC0418429	hCoV-19/USA/CA-CDC-LC0418429/2021	EPI_ISL_8025303
LC0423771	hCoV-19/USA/NC-CDC-LC0423771/2021	EPI_ISL_8025478
LC0418424	hCoV-19/USA/CA-CDC-LC0418424/2021	EPI_ISL_8025306
LC0423113	hCoV-19/USA/CA-CDC-LC0423113/2021	EPI_ISL_8025503
LC0418343	hCoV-19/USA/CA-CDC-LC0418343/2021	EPI_ISL_8025308
LC0418419	hCoV-19/USA/CA-CDC-LC0418419/2021	EPI_ISL_8025311
LC0423205	hCoV-19/USA/CA-CDC-LC0423205/2021	EPI_ISL_8025316
LC0418362	hCoV-19/USA/CA-CDC-LC0418362/2021	EPI_ISL_8025312
LC0420361	hCoV-19/USA/MI-CDC-LC0420361/2021	EPI_ISL_8025313
LC0423155	hCoV-19/USA/CA-CDC-LC0423155/2021	EPI_ISL_8025474
LC0424059	hCoV-19/USA/NH-CDC-LC0424059/2021	EPI_ISL_8025500
LC0423117	hCoV-19/USA/CA-CDC-LC0423117/2021	EPI_ISL_8025477
LC0423115	hCoV-19/USA/CA-CDC-LC0423115/2021	EPI_ISL_8025479
LC0424062	hCoV-19/USA/RI-CDC-LC0424062/2021	EPI_ISL_8025481
LC0423121	hCoV-19/USA/CA-CDC-LC0423121/2021	EPI_ISL_8025508
LC0427430	hCoV-19/USA/NV-CDC-LC0427430/2021	EPI_ISL_8025515
LC0427332	hCoV-19/USA/WI-CDC-LC0427332/2021	EPI_ISL_8025520
LC0424061	hCoV-19/USA/RI-CDC-LC0424061/2021	EPI_ISL_8025482
LC0424021	hCoV-19/USA/NH-CDC-LC0424021/2021	EPI_ISL_8025501
LC0424055	hCoV-19/USA/NH-CDC-LC0424055/2021	EPI_ISL_8025490
LC0424041	hCoV-19/USA/RI-CDC-LC0424041/2021	EPI_ISL_8025493
LC0420954	hCoV-19/USA/NC-CDC-LC0420954/2021	EPI_ISL_8025507
LC0424057	hCoV-19/USA/NH-CDC-LC0424057/2021	EPI_ISL_8025491
LC0420947	hCoV-19/USA/NC-CDC-LC0420947/2021	EPI_ISL_8025506
LC0423111	hCoV-19/USA/CA-CDC-LC0423111/2021	EPI_ISL_8025518
LC0424034	hCoV-19/USA/NH-CDC-LC0424034/2021	EPI_ISL_8025495
LC0427376	hCoV-19/USA/AZ-CDC-LC0427376/2021	EPI_ISL_8025504
LC0427350	hCoV-19/USA/NV-CDC-LC0427350/2021	EPI_ISL_8025505
LC0423204	hCoV-19/USA/CA-CDC-LC0423204/2021	EPI_ISL_8025525
LC0423100	hCoV-19/USA/IN-CDC-LC0423100/2021	EPI_ISL_8025531
LC0424276	hCoV-19/USA/NJ-CDC-LC0424276/2021	EPI_ISL_8025537
LC0423860	hCoV-19/USA/SC-CDC-LC0423860/2021	EPI_ISL_8025509
LC0421275	hCoV-19/USA/NC-CDC-LC0421275/2021	EPI_ISL_8025516
LC0423805	hCoV-19/USA/SC-CDC-LC0423805/2021	EPI_ISL_8025510
LC0427393	hCoV-19/USA/UT-CDC-LC0427393/2021	EPI_ISL_8025524
LC0423197	hCoV-19/USA/CA-CDC-LC0423197/2021	EPI_ISL_8025544
LC0423123	hCoV-19/USA/CA-CDC-LC0423123/2021	EPI_ISL_8025511
LC0423203	hCoV-19/USA/CA-CDC-LC0423203/2021	EPI_ISL_8025514
LC0423390	hCoV-19/USA/CA-CDC-LC0423390/2021	EPI_ISL_8025512
LC0419500	hCoV-19/USA/WA-CDC-LC0419500/2021	EPI_ISL_8025521
LC0423109	hCoV-19/USA/CA-CDC-LC0423109/2021	EPI_ISL_8025513
LC0426883	hCoV-19/USA/IL-CDC-LC0426883/2021	EPI_ISL_8025519
LC0423151	hCoV-19/USA/CA-CDC-LC0423151/2021	EPI_ISL_8025522
LC0427348	hCoV-19/USA/UT-CDC-LC0427348/2021	EPI_ISL_8025523
LC0420819	hCoV-19/USA/NC-CDC-LC0420819/2021	EPI_ISL_8025526
LC0423426	hCoV-19/USA/KY-CDC-LC0423426/2021	EPI_ISL_8025535
LC0423168	hCoV-19/USA/CA-CDC-LC0423168/2021	EPI_ISL_8025529
LC0423194	hCoV-19/USA/CA-CDC-LC0423194/2021	EPI_ISL_8025540
LC0423452	hCoV-19/USA/KY-CDC-LC0423452/2021	EPI_ISL_8025541
LC0423428	hCoV-19/USA/KY-CDC-LC0423428/2021	EPI_ISL_8025530
LC0423098	hCoV-19/USA/IN-CDC-LC0423098/2021	EPI_ISL_8025532
LC0423099	hCoV-19/USA/IN-CDC-LC0423099/2021	EPI_ISL_8025533
LC0423084	hCoV-19/USA/CA-CDC-LC0423084/2021	EPI_ISL_8025547
LC0423101	hCoV-19/USA/IN-CDC-LC0423101/2021	EPI_ISL_8025534
LC0423394	hCoV-19/USA/KY-CDC-LC0423394/2021	EPI_ISL_8025543
LC0423059	hCoV-19/USA/CA-CDC-LC0423059/2021	EPI_ISL_8025567
LC0427360	hCoV-19/USA/TX-CDC-LC0427360/2021	EPI_ISL_8025582
LC0423073	hCoV-19/USA/CA-CDC-LC0423073/2021	EPI_ISL_8025538
LC0423157	hCoV-19/USA/CA-CDC-LC0423157/2021	EPI_ISL_8025545
LC0423183	hCoV-19/USA/CA-CDC-LC0423183/2021	EPI_ISL_8025566
LC0423408	hCoV-19/USA/KY-CDC-LC0423408/2021	EPI_ISL_8025592
LC0427483	hCoV-19/USA/IL-CDC-LC0427483/2021	EPI_ISL_8025605
LC0423405	hCoV-19/USA/KY-CDC-LC0423405/2021	EPI_ISL_8025570
LC0423198	hCoV-19/USA/CA-CDC-LC0423198/2021	EPI_ISL_8025572
LC0427372	hCoV-19/USA/AZ-CDC-LC0427372/2021	EPI_ISL_8025596
LC0424156	hCoV-19/USA/NY-CDC-LC0424156/2021	EPI_ISL_8025574
LC0422971	hCoV-19/USA/OR-CDC-LC0422971/2021	EPI_ISL_8025583
LC0422980	hCoV-19/USA/OR-CDC-LC0422980/2021	EPI_ISL_8025585
LC0422968	hCoV-19/USA/OR-CDC-LC0422968/2021	EPI_ISL_8025588
LC0422972	hCoV-19/USA/OR-CDC-LC0422972/2021	EPI_ISL_8025589
LC0423154	hCoV-19/USA/CA-CDC-LC0423154/2021	EPI_ISL_8025597
LC0427438	hCoV-19/USA/IL-CDC-LC0427438/2021	EPI_ISL_8025604
LC0423156	hCoV-19/USA/CA-CDC-LC0423156/2021	EPI_ISL_8025598
LC0427395	hCoV-19/USA/WI-CDC-LC0427395/2021	EPI_ISL_8025600
LC0427434	hCoV-19/USA/IL-CDC-LC0427434/2021	EPI_ISL_8025617
LC0427432	hCoV-19/USA/IL-CDC-LC0427432/2021	EPI_ISL_8025601
LC0427394	hCoV-19/USA/WI-CDC-LC0427394/2021	EPI_ISL_8025602
LC0423358	hCoV-19/USA/CA-CDC-LC0423358/2021	EPI_ISL_8025607
LC0420803	hCoV-19/USA/NC-CDC-LC0420803/2021	EPI_ISL_8025608
LC0420811	hCoV-19/USA/NC-CDC-LC0420811/2021	EPI_ISL_8025609
LC0427433	hCoV-19/USA/IL-CDC-LC0427433/2021	EPI_ISL_8025610
LC0427426	hCoV-19/USA/WI-CDC-LC0427426/2021	EPI_ISL_8025611
LC0427436	hCoV-19/USA/IL-CDC-LC0427436/2021	EPI_ISL_8025618
LC0427424	hCoV-19/USA/WI-CDC-LC0427424/2021	EPI_ISL_8025612
LC0423316	hCoV-19/USA/CA-CDC-LC0423316/2021	EPI_ISL_8025707
LC0427412	hCoV-19/USA/NM-CDC-LC0427412/2021	EPI_ISL_8025720
LC0427440	hCoV-19/USA/IL-CDC-LC0427440/2021	EPI_ISL_8025613
LC0427441	hCoV-19/USA/IL-CDC-LC0427441/2021	EPI_ISL_8025614
LC0426699	hCoV-19/USA/WA-CDC-LC0426699/2021	EPI_ISL_8025630
LC0427422	hCoV-19/USA/AZ-CDC-LC0427422/2021	EPI_ISL_8025722
LC0427379	hCoV-19/USA/IL-CDC-LC0427379/2021	EPI_ISL_8025615
LC0423129	hCoV-19/USA/CA-CDC-LC0423129/2021	EPI_ISL_8025621
LC0427482	hCoV-19/USA/IL-CDC-LC0427482/2021	EPI_ISL_8025616
LC0423288	hCoV-19/USA/CA-CDC-LC0423288/2021	EPI_ISL_8025619
LC0426721	hCoV-19/USA/WA-CDC-LC0426721/2021	EPI_ISL_8025626
LC0427370	hCoV-19/USA/AZ-CDC-LC0427370/2021	EPI_ISL_8025725
LC0427378	hCoV-19/USA/IL-CDC-LC0427378/2021	EPI_ISL_8025620
LC0427435	hCoV-19/USA/IL-CDC-LC0427435/2021	EPI_ISL_8025622
LC0426549	hCoV-19/USA/MI-CDC-LC0426549/2021	EPI_ISL_8025623
LC0426705	hCoV-19/USA/WA-CDC-LC0426705/2021	EPI_ISL_8025703
LC0426618	hCoV-19/USA/MI-CDC-LC0426618/2021	EPI_ISL_8025624
LC0426722	hCoV-19/USA/WA-CDC-LC0426722/2021	EPI_ISL_8025629
LC0420965	hCoV-19/USA/MD-CDC-LC0420965/2021	EPI_ISL_8025713
LC0426548	hCoV-19/USA/MI-CDC-LC0426548/2021	EPI_ISL_8025627
LC0426700	hCoV-19/USA/WA-CDC-LC0426700/2021	EPI_ISL_8025709
LC0426737	hCoV-19/USA/OR-CDC-LC0426737/2021	EPI_ISL_8025704
LC0423153	hCoV-19/USA/CA-CDC-LC0423153/2021	EPI_ISL_8025705
LC0426739	hCoV-19/USA/OR-CDC-LC0426739/2021	EPI_ISL_8025706
LC0426741	hCoV-19/USA/OR-CDC-LC0426741/2021	EPI_ISL_8025708
LC0426701	hCoV-19/USA/WA-CDC-LC0426701/2021	EPI_ISL_8025717
LC0423343	hCoV-19/USA/CA-CDC-LC0423343/2021	EPI_ISL_8025726
LC0423328	hCoV-19/USA/CA-CDC-LC0423328/2021	EPI_ISL_8025710
LC0420975	hCoV-19/USA/MD-CDC-LC0420975/2021	EPI_ISL_8025711
LC0427381	hCoV-19/USA/IL-CDC-LC0427381/2021	EPI_ISL_8025719
LC0423682	hCoV-19/USA/VA-CDC-LC0423682/2021	EPI_ISL_8025730
LC0427445	hCoV-19/USA/AZ-CDC-LC0427445/2021	EPI_ISL_8025714
LC0427420	hCoV-19/USA/AZ-CDC-LC0427420/2021	EPI_ISL_8025723
LC0427369	hCoV-19/USA/AZ-CDC-LC0427369/2021	EPI_ISL_8025731
LC0427484	hCoV-19/USA/IL-CDC-LC0427484/2021	EPI_ISL_8025718
LC0423344	hCoV-19/USA/CA-CDC-LC0423344/2021	EPI_ISL_8025721
LC0423825	hCoV-19/USA/VA-CDC-LC0423825/2021	EPI_ISL_8025729
LC0427418	hCoV-19/USA/AZ-CDC-LC0427418/2021	EPI_ISL_8025724
LC0423241	hCoV-19/USA/CA-CDC-LC0423241/2021	EPI_ISL_8025727
LC0423826	hCoV-19/USA/VA-CDC-LC0423826/2021	EPI_ISL_8025732
LC0423829	hCoV-19/USA/VA-CDC-LC0423829/2021	EPI_ISL_8025728
LC0423223	hCoV-19/USA/CA-CDC-LC0423223/2021	EPI_ISL_8025747
LC0423107	hCoV-19/USA/CA-CDC-LC0423107/2021	EPI_ISL_8025758
LC0427368	hCoV-19/USA/AZ-CDC-LC0427368/2021	EPI_ISL_8025733
LC0423820	hCoV-19/USA/VA-CDC-LC0423820/2021	EPI_ISL_8025734
LC0423741	hCoV-19/USA/VA-CDC-LC0423741/2021	EPI_ISL_8025735
LC0427371	hCoV-19/USA/AZ-CDC-LC0427371/2021	EPI_ISL_8025740
LC0424033	hCoV-19/USA/NH-CDC-LC0424033/2021	EPI_ISL_8025737
LC0424031	hCoV-19/USA/NH-CDC-LC0424031/2021	EPI_ISL_8025739
LC0424032	hCoV-19/USA/NH-CDC-LC0424032/2021	EPI_ISL_8025738
LC0423272	hCoV-19/USA/CA-CDC-LC0423272/2021	EPI_ISL_8025753
LC0423085	hCoV-19/USA/CA-CDC-LC0423085/2021	EPI_ISL_8025759
LC0427413	hCoV-19/USA/NM-CDC-LC0427413/2021	EPI_ISL_8025741
LC0423798	hCoV-19/USA/VA-CDC-LC0423798/2021	EPI_ISL_8025742
LC0424662	hCoV-19/USA/NC-CDC-LC0424662/2021	EPI_ISL_8025790
LC0424707	hCoV-19/USA/NC-CDC-LC0424707/2021	EPI_ISL_8025792
LC0423821	hCoV-19/USA/MD-CDC-LC0423821/2021	EPI_ISL_8025743
LC0427464	hCoV-19/USA/AZ-CDC-LC0427464/2021	EPI_ISL_8025744
LC0421212	hCoV-19/USA/CT-CDC-LC0421212/2021	EPI_ISL_8025751
LC0423306	hCoV-19/USA/CA-CDC-LC0423306/2021	EPI_ISL_8025745
LC0427411	hCoV-19/USA/NM-CDC-LC0427411/2021	EPI_ISL_8025746
LC0421156	hCoV-19/USA/CT-CDC-LC0421156/2021	EPI_ISL_8025752
LC0423090	hCoV-19/USA/CA-CDC-LC0423090/2021	EPI_ISL_8025756
LC0427442	hCoV-19/USA/IL-CDC-LC0427442/2021	EPI_ISL_8025748
LC0427380	hCoV-19/USA/IL-CDC-LC0427380/2021	EPI_ISL_8025749
LC0423124	hCoV-19/USA/CA-CDC-LC0423124/2021	EPI_ISL_8025760
LC0421153	hCoV-19/USA/CT-CDC-LC0421153/2021	EPI_ISL_8025763
LC0427437	hCoV-19/USA/IL-CDC-LC0427437/2021	EPI_ISL_8025750
LC0423088	hCoV-19/USA/CA-CDC-LC0423088/2021	EPI_ISL_8025757
LC0421009	hCoV-19/USA/VA-CDC-LC0421009/2021	EPI_ISL_8025754
LC0421159	hCoV-19/USA/CT-CDC-LC0421159/2021	EPI_ISL_8025765
LC0423158	hCoV-19/USA/CA-CDC-LC0423158/2021	EPI_ISL_8025770
LC0424632	hCoV-19/USA/MD-CDC-LC0424632/2021	EPI_ISL_8025774
LC0424452	hCoV-19/USA/MD-CDC-LC0424452/2021	EPI_ISL_8025777
LC0424693	hCoV-19/USA/NC-CDC-LC0424693/2021	EPI_ISL_8025788
LC0424822	hCoV-19/USA/VA-CDC-LC0424822/2021	EPI_ISL_8025779
LC0424505	hCoV-19/USA/MD-CDC-LC0424505/2021	EPI_ISL_8025798
LC0424996	hCoV-19/USA/VA-CDC-LC0424996/2021	EPI_ISL_8025780
LC0424659	hCoV-19/USA/VA-CDC-LC0424659/2021	EPI_ISL_8025781
LC0424823	hCoV-19/USA/VA-CDC-LC0424823/2021	EPI_ISL_8025793
LC0424522	hCoV-19/USA/VA-CDC-LC0424522/2021	EPI_ISL_8025782
LC0424660	hCoV-19/USA/VA-CDC-LC0424660/2021	EPI_ISL_8025794
LC0420323	hCoV-19/USA/MI-CDC-LC0420323/2021	EPI_ISL_8025805
LC0424490	hCoV-19/USA/NC-CDC-LC0424490/2021	EPI_ISL_8025785
LC0424689	hCoV-19/USA/VA-CDC-LC0424689/2021	EPI_ISL_8025789
LC0424706	hCoV-19/USA/NC-CDC-LC0424706/2021	EPI_ISL_8025791
LC0424698	hCoV-19/USA/MD-CDC-LC0424698/2021	EPI_ISL_8025801
LC0420321	hCoV-19/USA/MI-CDC-LC0420321/2021	EPI_ISL_8025807
LC0424826	hCoV-19/USA/NC-CDC-LC0424826/2021	EPI_ISL_8025824
LC0420283	hCoV-19/USA/IN-CDC-LC0420283/2021	EPI_ISL_8025802
LC0419980	hCoV-19/USA/KY-CDC-LC0419980/2021	EPI_ISL_8025808
LC0420320	hCoV-19/USA/MI-CDC-LC0420320/2021	EPI_ISL_8025813
LC0420314	hCoV-19/USA/IN-CDC-LC0420314/2021	EPI_ISL_8025804
LC0420522	hCoV-19/USA/MI-CDC-LC0420522/2021	EPI_ISL_8025810
LC0420324	hCoV-19/USA/MI-CDC-LC0420324/2021	EPI_ISL_8025809
LC0423080	hCoV-19/USA/CA-CDC-LC0423080/2021	EPI_ISL_8025816
LC0424491	hCoV-19/USA/NC-CDC-LC0424491/2021	EPI_ISL_8025821
LC0420322	hCoV-19/USA/MI-CDC-LC0420322/2021	EPI_ISL_8025811
LC0420327	hCoV-19/USA/MI-CDC-LC0420327/2021	EPI_ISL_8025812
LC0424640	hCoV-19/USA/VA-CDC-LC0424640/2021	EPI_ISL_8025814
LC0424848	hCoV-19/USA/VA-CDC-LC0424848/2021	EPI_ISL_8025817
LC0424665	hCoV-19/USA/NC-CDC-LC0424665/2021	EPI_ISL_8025819
LC0424825	hCoV-19/USA/NC-CDC-LC0424825/2021	EPI_ISL_8025823
LC0424549	hCoV-19/USA/VA-CDC-LC0424549/2021	EPI_ISL_8025827
LC0419508	hCoV-19/USA/WA-CDC-LC0419508/2021	EPI_ISL_8025847
LC0424692	hCoV-19/USA/NC-CDC-LC0424692/2021	EPI_ISL_8025820
LC0424475	hCoV-19/USA/NC-CDC-LC0424475/2021	EPI_ISL_8025822
LC0424664	hCoV-19/USA/MD-CDC-LC0424664/2021	EPI_ISL_8025826
LC0424539	hCoV-19/USA/MD-CDC-LC0424539/2021	EPI_ISL_8025825
LC0419498	hCoV-19/USA/OR-CDC-LC0419498/2021	EPI_ISL_8025846
LC0420284	hCoV-19/USA/IN-CDC-LC0420284/2021	EPI_ISL_8025828
LC0424624	hCoV-19/USA/NC-CDC-LC0424624/2021	EPI_ISL_8025832
LC0421645	hCoV-19/USA/NH-CDC-LC0421645/2021	EPI_ISL_8025892
LC0420383	hCoV-19/USA/IN-CDC-LC0420383/2021	EPI_ISL_8025829
LC0424666	hCoV-19/USA/VA-CDC-LC0424666/2021	EPI_ISL_8025830
LC0424622	hCoV-19/USA/NC-CDC-LC0424622/2021	EPI_ISL_8025831
LC0424628	hCoV-19/USA/OH-CDC-LC0424628/2021	EPI_ISL_8025833
LC0424576	hCoV-19/USA/NY-CDC-LC0424576/2021	EPI_ISL_8025834
LC0419575	hCoV-19/USA/AK-CDC-LC0419575/2021	EPI_ISL_8025838
LC0425077	hCoV-19/USA/MD-CDC-LC0425077/2021	EPI_ISL_8025836
LC0419544	hCoV-19/USA/OR-CDC-LC0419544/2021	EPI_ISL_8025839
LC0422083	hCoV-19/USA/PA-CDC-LC0422083/2021	EPI_ISL_8029233
LC0419543	hCoV-19/USA/OR-CDC-LC0419543/2021	EPI_ISL_8025840
LC0419555	hCoV-19/USA/WA-CDC-LC0419555/2021	EPI_ISL_8025842
LC0425054	hCoV-19/USA/NH-CDC-LC0425054/2021	EPI_ISL_8025860
LC0419507	hCoV-19/USA/WA-CDC-LC0419507/2021	EPI_ISL_8025841
LC0419558	hCoV-19/USA/WA-CDC-LC0419558/2021	EPI_ISL_8025843
LC0419511	hCoV-19/USA/WA-CDC-LC0419511/2021	EPI_ISL_8025844
LC0419509	hCoV-19/USA/WA-CDC-LC0419509/2021	EPI_ISL_8025845
LC0419549	hCoV-19/USA/WA-CDC-LC0419549/2021	EPI_ISL_8025848
LC0424633	hCoV-19/USA/MD-CDC-LC0424633/2021	EPI_ISL_8025865
LC0425042	hCoV-19/USA/RI-CDC-LC0425042/2021	EPI_ISL_8025879
LC0422159	hCoV-19/USA/IN-CDC-LC0422159/2021	EPI_ISL_8025913
LC0419546	hCoV-19/USA/OR-CDC-LC0419546/2021	EPI_ISL_8025849
LC0424509	hCoV-19/USA/MD-CDC-LC0424509/2021	EPI_ISL_8025864
LC0424451	hCoV-19/USA/MD-CDC-LC0424451/2021	EPI_ISL_8025867
LC0419495	hCoV-19/USA/OR-CDC-LC0419495/2021	EPI_ISL_8025850
LC0424583	hCoV-19/USA/NC-CDC-LC0424583/2021	EPI_ISL_8025857
LC0419548	hCoV-19/USA/OR-CDC-LC0419548/2021	EPI_ISL_8025851
LC0419502	hCoV-19/USA/WA-CDC-LC0419502/2021	EPI_ISL_8025852
LC0424448	hCoV-19/USA/MD-CDC-LC0424448/2021	EPI_ISL_8025868
LC0419506	hCoV-19/USA/WA-CDC-LC0419506/2021	EPI_ISL_8025853
LC0424450	hCoV-19/USA/MD-CDC-LC0424450/2021	EPI_ISL_8025862
LC0424623	hCoV-19/USA/NC-CDC-LC0424623/2021	EPI_ISL_8025855
LC0425056	hCoV-19/USA/NH-CDC-LC0425056/2021	EPI_ISL_8025859
LC0424699	hCoV-19/USA/MD-CDC-LC0424699/2021	EPI_ISL_8025866
LC0424719	hCoV-19/USA/MD-CDC-LC0424719/2021	EPI_ISL_8025885
LC0424721	hCoV-19/USA/MD-CDC-LC0424721/2021	EPI_ISL_8025869
LC0425025	hCoV-19/USA/NH-CDC-LC0425025/2021	EPI_ISL_8025876
LC0422709	hCoV-19/USA/TX-CDC-LC0422709/2021	EPI_ISL_8025916
LC0425027	hCoV-19/USA/NH-CDC-LC0425027/2021	EPI_ISL_8025878
LC0425038	hCoV-19/USA/NH-CDC-LC0425038/2021	EPI_ISL_8025882
LC0420287	hCoV-19/USA/KY-CDC-LC0420287/2021	EPI_ISL_8025888
LC0421651	hCoV-19/USA/RI-CDC-LC0421651/2021	EPI_ISL_8025889
LC0424047	hCoV-19/USA/NJ-CDC-LC0424047/2021	EPI_ISL_8025893
LC0421613	hCoV-19/USA/MA-CDC-LC0421613/2021	EPI_ISL_8025905
LC0423142	hCoV-19/USA/CA-CDC-LC0423142/2021	EPI_ISL_8025894
LC0422167	hCoV-19/USA/ID-CDC-LC0422167/2021	EPI_ISL_8025907
LC0420282	hCoV-19/USA/KY-CDC-LC0420282/2021	EPI_ISL_8025921
LC0421656	hCoV-19/USA/NH-CDC-LC0421656/2021	EPI_ISL_8025898
LC0422471	hCoV-19/USA/OR-CDC-LC0422471/2021	EPI_ISL_8025910
LC0421741	hCoV-19/USA/VA-CDC-LC0421741/2021	EPI_ISL_8025918
LC0423025	hCoV-19/USA/CA-CDC-LC0423025/2021	EPI_ISL_8025900
LC0421657	hCoV-19/USA/NH-CDC-LC0421657/2021	EPI_ISL_8025902
LC0421732	hCoV-19/USA/VA-CDC-LC0421732/2021	EPI_ISL_8025906
LC0420775	hCoV-19/USA/MD-CDC-LC0420775/2021	EPI_ISL_8025911
LC0422833	hCoV-19/USA/SD-CDC-LC0422833/2021	EPI_ISL_8025914
LC0422282	hCoV-19/USA/IN-CDC-LC0422282/2021	EPI_ISL_8025912
LC0422158	hCoV-19/USA/MI-CDC-LC0422158/2021	EPI_ISL_8025915
LC0421742	hCoV-19/USA/NC-CDC-LC0421742/2021	EPI_ISL_8025917
LC0419984	hCoV-19/USA/KY-CDC-LC0419984/2021	EPI_ISL_8025925
LC0421731	hCoV-19/USA/DC-CDC-LC0421731/2021	EPI_ISL_8025919
LC0421743	hCoV-19/USA/NC-CDC-LC0421743/2021	EPI_ISL_8025920
LC0421655	hCoV-19/USA/NH-CDC-LC0421655/2021	EPI_ISL_8025922
LC0421602	hCoV-19/USA/MA-CDC-LC0421602/2021	EPI_ISL_8025923
LC0420462	hCoV-19/USA/KY-CDC-LC0420462/2021	EPI_ISL_8025935
LC0420312	hCoV-19/USA/MI-CDC-LC0420312/2021	EPI_ISL_8025940
LC0423144	hCoV-19/USA/CA-CDC-LC0423144/2021	EPI_ISL_8025924
LC0420086	hCoV-19/USA/IN-CDC-LC0420086/2021	EPI_ISL_8025930
LC0420364	hCoV-19/USA/MI-CDC-LC0420364/2021	EPI_ISL_8025928
LC0420157	hCoV-19/USA/IN-CDC-LC0420157/2021	EPI_ISL_8025943
LC0420084	hCoV-19/USA/MI-CDC-LC0420084/2021	EPI_ISL_8025929
LC0420461	hCoV-19/USA/KY-CDC-LC0420461/2021	EPI_ISL_8025933
LC0419986	hCoV-19/USA/IN-CDC-LC0419986/2021	EPI_ISL_8025931
LC0420162	hCoV-19/USA/IN-CDC-LC0420162/2021	EPI_ISL_8025934
LC0420260	hCoV-19/USA/TX-CDC-LC0420260/2021	EPI_ISL_8025936
LC0420155	hCoV-19/USA/KY-CDC-LC0420155/2021	EPI_ISL_8025937
LC0420546	hCoV-19/USA/CA-CDC-LC0420546/2021	EPI_ISL_8025947
LC0419981	hCoV-19/USA/KY-CDC-LC0419981/2021	EPI_ISL_8025938
LC0420154	hCoV-19/USA/KY-CDC-LC0420154/2021	EPI_ISL_8025939
LC0420156	hCoV-19/USA/KY-CDC-LC0420156/2021	EPI_ISL_8025941
LC0419985	hCoV-19/USA/KY-CDC-LC0419985/2021	EPI_ISL_8025942
LC0420085	hCoV-19/USA/IN-CDC-LC0420085/2021	EPI_ISL_8025944
LC0419983	hCoV-19/USA/IN-CDC-LC0419983/2021	EPI_ISL_8025952
LC0420040	hCoV-19/USA/IN-CDC-LC0420040/2021	EPI_ISL_8025946
LC0420776	hCoV-19/USA/MD-CDC-LC0420776/2021	EPI_ISL_8025948
LC0420995	hCoV-19/USA/MD-CDC-LC0420995/2021	EPI_ISL_8025949
LC0420036	hCoV-19/USA/IN-CDC-LC0420036/2021	EPI_ISL_8025950
LC0420163	hCoV-19/USA/IN-CDC-LC0420163/2021	EPI_ISL_8025951
LC0420164	hCoV-19/USA/IN-CDC-LC0420164/2021	EPI_ISL_8025953
LC0421081	hCoV-19/USA/IL-CDC-LC0421081/2021	EPI_ISL_8025977
LC0420159	hCoV-19/USA/IN-CDC-LC0420159/2021	EPI_ISL_8025954
LC0423082	hCoV-19/USA/CA-CDC-LC0423082/2021	EPI_ISL_8025955
LC0420802	hCoV-19/USA/NC-CDC-LC0420802/2021	EPI_ISL_8026005
LC0426601	hCoV-19/USA/OH-CDC-LC0426601/2021	EPI_ISL_8025956
LC0425995	hCoV-19/USA/KY-CDC-LC0425995/2021	EPI_ISL_8025989
LC0426617	hCoV-19/USA/OH-CDC-LC0426617/2021	EPI_ISL_8025958
LC0426002	hCoV-19/USA/OH-CDC-LC0426002/2021	EPI_ISL_8025959
LC0425987	hCoV-19/USA/OH-CDC-LC0425987/2021	EPI_ISL_8025960
LC0425988	hCoV-19/USA/OH-CDC-LC0425988/2021	EPI_ISL_8025976
LC0426293	hCoV-19/USA/OH-CDC-LC0426293/2021	EPI_ISL_8025965
LC0426311	hCoV-19/USA/IN-CDC-LC0426311/2021	EPI_ISL_8025966
LC0426620	hCoV-19/USA/IN-CDC-LC0426620/2021	EPI_ISL_8025967
LC0426619	hCoV-19/USA/IN-CDC-LC0426619/2021	EPI_ISL_8025968
LC0426632	hCoV-19/USA/IN-CDC-LC0426632/2021	EPI_ISL_8025969
LC0426131	hCoV-19/USA/IN-CDC-LC0426131/2021	EPI_ISL_8025970
LC0426305	hCoV-19/USA/MI-CDC-LC0426305/2021	EPI_ISL_8025991
LC0426048	hCoV-19/USA/IN-CDC-LC0426048/2021	EPI_ISL_8025971
LC0426321	hCoV-19/USA/WV-CDC-LC0426321/2021	EPI_ISL_8025972
LC0421168	hCoV-19/USA/CT-CDC-LC0421168/2021	EPI_ISL_8025998
LC0426340	hCoV-19/USA/WV-CDC-LC0426340/2021	EPI_ISL_8025994
LC0420945	hCoV-19/USA/VA-CDC-LC0420945/2021	EPI_ISL_8026009
LC0421154	hCoV-19/USA/CT-CDC-LC0421154/2021	EPI_ISL_8025999
LC0420790	hCoV-19/USA/VA-CDC-LC0420790/2021	EPI_ISL_8026008
LC0420907	hCoV-19/USA/NC-CDC-LC0420907/2021	EPI_ISL_8026000
LC0420906	hCoV-19/USA/NC-CDC-LC0420906/2021	EPI_ISL_8026001
LC0420742	hCoV-19/USA/NC-CDC-LC0420742/2021	EPI_ISL_8026002
LC0420853	hCoV-19/USA/IL-CDC-LC0420853/2021	EPI_ISL_8026019
LC0420799	hCoV-19/USA/NC-CDC-LC0420799/2021	EPI_ISL_8026003
LC0426273	hCoV-19/USA/WV-CDC-LC0426273/2021	EPI_ISL_8026018
LC0420800	hCoV-19/USA/NC-CDC-LC0420800/2021	EPI_ISL_8026004
LC0427364	hCoV-19/USA/AZ-CDC-LC0427364/2021	EPI_ISL_8026006
LC0420789	hCoV-19/USA/VA-CDC-LC0420789/2021	EPI_ISL_8026007
LC0427075	hCoV-19/USA/MI-CDC-LC0427075/2021	EPI_ISL_8026011
LC0420821	hCoV-19/USA/VA-CDC-LC0420821/2021	EPI_ISL_8026010
LC0427011	hCoV-19/USA/WV-CDC-LC0427011/2021	EPI_ISL_8026012
LC0420872	hCoV-19/USA/WI-CDC-LC0420872/2021	EPI_ISL_8026024
LC0427012	hCoV-19/USA/WV-CDC-LC0427012/2021	EPI_ISL_8026013
LC0421090	hCoV-19/USA/WI-CDC-LC0421090/2021	EPI_ISL_8026016
LC0427013	hCoV-19/USA/MD-CDC-LC0427013/2021	EPI_ISL_8026014
LC0421071	hCoV-19/USA/WI-CDC-LC0421071/2021	EPI_ISL_8026015
LC0420857	hCoV-19/USA/IL-CDC-LC0420857/2021	EPI_ISL_8026020
LC0420876	hCoV-19/USA/IL-CDC-LC0420876/2021	EPI_ISL_8026021
LC0420837	hCoV-19/USA/IL-CDC-LC0420837/2021	EPI_ISL_8026022
LC0421115	hCoV-19/USA/IL-CDC-LC0421115/2021	EPI_ISL_8026025
LC0427362	hCoV-19/USA/AZ-CDC-LC0427362/2021	EPI_ISL_8026029
LC0420856	hCoV-19/USA/IL-CDC-LC0420856/2021	EPI_ISL_8026026
LC0421059	hCoV-19/USA/IL-CDC-LC0421059/2021	EPI_ISL_8026038
LC0423028	hCoV-19/USA/CA-CDC-LC0423028/2021	EPI_ISL_8026049
LC0421062	hCoV-19/USA/WI-CDC-LC0421062/2021	EPI_ISL_8026027
LC0427346	hCoV-19/USA/AZ-CDC-LC0427346/2021	EPI_ISL_8026031
LC0427344	hCoV-19/USA/UT-CDC-LC0427344/2021	EPI_ISL_8026028
LC0423346	hCoV-19/USA/CA-CDC-LC0423346/2021	EPI_ISL_8026064
LC0426381	hCoV-19/USA/IN-CDC-LC0426381/2021	EPI_ISL_8026032
LC0421078	hCoV-19/USA/WI-CDC-LC0421078/2021	EPI_ISL_8026033
LC0421092	hCoV-19/USA/IL-CDC-LC0421092/2021	EPI_ISL_8026034
LC0421048	hCoV-19/USA/IL-CDC-LC0421048/2021	EPI_ISL_8026035
LC0421052	hCoV-19/USA/IL-CDC-LC0421052/2021	EPI_ISL_8026037
LC0425648	hCoV-19/USA/CT-CDC-LC0425648/2021	EPI_ISL_8029229
LC0421075	hCoV-19/USA/IL-CDC-LC0421075/2021	EPI_ISL_8026040
LC0423029	hCoV-19/USA/CA-CDC-LC0423029/2021	EPI_ISL_8026052
LC0423345	hCoV-19/USA/CA-CDC-LC0423345/2021	EPI_ISL_8026059
LC0423017	hCoV-19/USA/CA-CDC-LC0423017/2021	EPI_ISL_8026054
LC0423166	hCoV-19/USA/CA-CDC-LC0423166/2021	EPI_ISL_8026056
LC0423165	hCoV-19/USA/CA-CDC-LC0423165/2021	EPI_ISL_8026061
LC0423340	hCoV-19/USA/CA-CDC-LC0423340/2021	EPI_ISL_8026078
LC0423133	hCoV-19/USA/CA-CDC-LC0423133/2021	EPI_ISL_8026114
LC0423240	hCoV-19/USA/CA-CDC-LC0423240/2021	EPI_ISL_8026073
LC0421080	hCoV-19/USA/IL-CDC-LC0421080/2021	EPI_ISL_8026099
LC0419565	hCoV-19/USA/WA-CDC-LC0419565/2021	EPI_ISL_8026100
LC0419559	hCoV-19/USA/WA-CDC-LC0419559/2021	EPI_ISL_8026101
LC0422186	hCoV-19/USA/WA-CDC-LC0422186/2021	EPI_ISL_8026106
LC0423092	hCoV-19/USA/CA-CDC-LC0423092/2021	EPI_ISL_8026107
LC0423130	hCoV-19/USA/CA-CDC-LC0423130/2021	EPI_ISL_8026111
LC0423214	hCoV-19/USA/CA-CDC-LC0423214/2021	EPI_ISL_8026108
LC0423211	hCoV-19/USA/CA-CDC-LC0423211/2021	EPI_ISL_8026110
LC0423135	hCoV-19/USA/CA-CDC-LC0423135/2021	EPI_ISL_8026112
LC0422977	hCoV-19/USA/ID-CDC-LC0422977/2021	EPI_ISL_8026116
LC0422184	hCoV-19/USA/ID-CDC-LC0422184/2021	EPI_ISL_8026119
LC0422453	hCoV-19/USA/WA-CDC-LC0422453/2021	EPI_ISL_8026120
LC0422166	hCoV-19/USA/WA-CDC-LC0422166/2021	EPI_ISL_8026122
LC0423303	hCoV-19/USA/CA-CDC-LC0423303/2021	EPI_ISL_8026127
LC0422457	hCoV-19/USA/WA-CDC-LC0422457/2021	EPI_ISL_8026123
LC0422978	hCoV-19/USA/ID-CDC-LC0422978/2021	EPI_ISL_8026124
LC0423323	hCoV-19/USA/CA-CDC-LC0423323/2021	EPI_ISL_8026133
LC0426010	hCoV-19/USA/IN-CDC-LC0426010/2021	EPI_ISL_8026125
LC0423268	hCoV-19/USA/CA-CDC-LC0423268/2021	EPI_ISL_8026180
LC0423325	hCoV-19/USA/CA-CDC-LC0423325/2021	EPI_ISL_8026134
LC0423338	hCoV-19/USA/CA-CDC-LC0423338/2021	EPI_ISL_8026135
LC0423336	hCoV-19/USA/CA-CDC-LC0423336/2021	EPI_ISL_8026137
LC0423321	hCoV-19/USA/CA-CDC-LC0423321/2021	EPI_ISL_8026147
LC0423302	hCoV-19/USA/CA-CDC-LC0423302/2021	EPI_ISL_8026138
LC0423263	hCoV-19/USA/CA-CDC-LC0423263/2021	EPI_ISL_8026139
LC0423370	hCoV-19/USA/CA-CDC-LC0423370/2021	EPI_ISL_8026140
LC0423137	hCoV-19/USA/CA-CDC-LC0423137/2021	EPI_ISL_8026141
LC0423136	hCoV-19/USA/CA-CDC-LC0423136/2021	EPI_ISL_8026142
LC0423262	hCoV-19/USA/CA-CDC-LC0423262/2021	EPI_ISL_8026143
LC0426637	hCoV-19/USA/IN-CDC-LC0426637/2021	EPI_ISL_8026149
LC0426346	hCoV-19/USA/MI-CDC-LC0426346/2021	EPI_ISL_8026150
LC0423290	hCoV-19/USA/CA-CDC-LC0423290/2021	EPI_ISL_8026203
LC0426633	hCoV-19/USA/MI-CDC-LC0426633/2021	EPI_ISL_8026152
LC0423377	hCoV-19/USA/CA-CDC-LC0423377/2021	EPI_ISL_8026156
LC0423282	hCoV-19/USA/CA-CDC-LC0423282/2021	EPI_ISL_8026161
LC0423296	hCoV-19/USA/CA-CDC-LC0423296/2021	EPI_ISL_8026163
LC0423217	hCoV-19/USA/CA-CDC-LC0423217/2021	EPI_ISL_8026170
LC0423224	hCoV-19/USA/CA-CDC-LC0423224/2021	EPI_ISL_8026176
LC0423227	hCoV-19/USA/CA-CDC-LC0423227/2021	EPI_ISL_8026177
LC0423364	hCoV-19/USA/CA-CDC-LC0423364/2021	EPI_ISL_8026192
LC0423026	hCoV-19/USA/CA-CDC-LC0423026/2021	EPI_ISL_8026201
LC0423294	hCoV-19/USA/CA-CDC-LC0423294/2021	EPI_ISL_8026178
LC0423228	hCoV-19/USA/CA-CDC-LC0423228/2021	EPI_ISL_8026179
LC0423018	hCoV-19/USA/CA-CDC-LC0423018/2021	EPI_ISL_8026183
LC0423365	hCoV-19/USA/CA-CDC-LC0423365/2021	EPI_ISL_8026193
LC0423020	hCoV-19/USA/CA-CDC-LC0423020/2021	EPI_ISL_8026184
LC0423271	hCoV-19/USA/CA-CDC-LC0423271/2021	EPI_ISL_8026187
LC0423281	hCoV-19/USA/CA-CDC-LC0423281/2021	EPI_ISL_8026188
LC0423363	hCoV-19/USA/CA-CDC-LC0423363/2021	EPI_ISL_8026191
LC0423357	hCoV-19/USA/CA-CDC-LC0423357/2021	EPI_ISL_8026195
LC0423764	hCoV-19/USA/NC-CDC-LC0423764/2021	EPI_ISL_8026217
LC0423164	hCoV-19/USA/CA-CDC-LC0423164/2021	EPI_ISL_8026200
LC0423292	hCoV-19/USA/CA-CDC-LC0423292/2021	EPI_ISL_8026205
LC0423187	hCoV-19/USA/CA-CDC-LC0423187/2021	EPI_ISL_8026207
LC0423027	hCoV-19/USA/CA-CDC-LC0423027/2021	EPI_ISL_8026202
LC0423220	hCoV-19/USA/CA-CDC-LC0423220/2021	EPI_ISL_8026204
LC0424157	hCoV-19/USA/PA-CDC-LC0424157/2021	EPI_ISL_8026214
LC0423275	hCoV-19/USA/CA-CDC-LC0423275/2021	EPI_ISL_8026206
LC0421073	hCoV-19/USA/IL-CDC-LC0421073/2021	EPI_ISL_8026210
LC0420785	hCoV-19/USA/MD-CDC-LC0420785/2021	EPI_ISL_8026208
LC0418432	hCoV-19/USA/CA-CDC-LC0418432/2021	EPI_ISL_8026209
LC0424143	hCoV-19/USA/NJ-CDC-LC0424143/2021	EPI_ISL_8026211
LC0424153	hCoV-19/USA/PA-CDC-LC0424153/2021	EPI_ISL_8026212
LC0423757	hCoV-19/USA/NC-CDC-LC0423757/2021	EPI_ISL_8026219
LC0424151	hCoV-19/USA/PA-CDC-LC0424151/2021	EPI_ISL_8026215
LC0424295	hCoV-19/USA/NY-CDC-LC0424295/2021	EPI_ISL_8026216
LC0423760	hCoV-19/USA/NC-CDC-LC0423760/2021	EPI_ISL_8026218
LC0423806	hCoV-19/USA/VA-CDC-LC0423806/2021	EPI_ISL_8026221
LC0423803	hCoV-19/USA/VA-CDC-LC0423803/2021	EPI_ISL_8026238
LC0423772	hCoV-19/USA/VA-CDC-LC0423772/2021	EPI_ISL_8026223
LC0424152	hCoV-19/USA/NY-CDC-LC0424152/2021	EPI_ISL_8026230
LC0424872	hCoV-19/USA/VA-CDC-LC0424872/2021	EPI_ISL_8026225
LC0423834	hCoV-19/USA/VA-CDC-LC0423834/2021	EPI_ISL_8026226
LC0424086	hCoV-19/USA/NY-CDC-LC0424086/2021	EPI_ISL_8026228
LC0424387	hCoV-19/USA/PA-CDC-LC0424387/2021	EPI_ISL_8026246
LC0424149	hCoV-19/USA/NY-CDC-LC0424149/2021	EPI_ISL_8026229
LC0423900	hCoV-19/USA/VA-CDC-LC0423900/2021	EPI_ISL_8026231
LC0424381	hCoV-19/USA/MD-CDC-LC0424381/2021	EPI_ISL_8026232
LC0424423	hCoV-19/USA/DE-CDC-LC0424423/2021	EPI_ISL_8026233
LC0423818	hCoV-19/USA/VA-CDC-LC0423818/2021	EPI_ISL_8026237
LC0424446	hCoV-19/USA/DE-CDC-LC0424446/2021	EPI_ISL_8026234
LC0423844	hCoV-19/USA/VA-CDC-LC0423844/2021	EPI_ISL_8026235
LC0423841	hCoV-19/USA/VA-CDC-LC0423841/2021	EPI_ISL_8026239
LC0423768	hCoV-19/USA/NC-CDC-LC0423768/2021	EPI_ISL_8026240
LC0423767	hCoV-19/USA/NC-CDC-LC0423767/2021	EPI_ISL_8026243
LC0423943	hCoV-19/USA/SC-CDC-LC0423943/2021	EPI_ISL_8026242
LC0423919	hCoV-19/USA/NC-CDC-LC0423919/2021	EPI_ISL_8026250
LC0423797	hCoV-19/USA/VA-CDC-LC0423797/2021	EPI_ISL_8026247
LC0424752	hCoV-19/USA/MD-CDC-LC0424752/2021	EPI_ISL_8026248
LC0423872	hCoV-19/USA/DC-CDC-LC0423872/2021	EPI_ISL_8026249
LC0424154	hCoV-19/USA/NY-CDC-LC0424154/2021	EPI_ISL_8026251
LC0424425	hCoV-19/USA/NJ-CDC-LC0424425/2021	EPI_ISL_8026252
LC0424227	hCoV-19/USA/NJ-CDC-LC0424227/2021	EPI_ISL_8026253
LC0424753	hCoV-19/USA/MD-CDC-LC0424753/2021	EPI_ISL_8026255
LC0424384	hCoV-19/USA/NY-CDC-LC0424384/2021	EPI_ISL_8026258
LC0424389	hCoV-19/USA/CT-CDC-LC0424389/2021	EPI_ISL_8026259
LC0423942	hCoV-19/USA/MD-CDC-LC0423942/2021	EPI_ISL_8026260
LC0425177	hCoV-19/USA/NJ-CDC-LC0425177/2021	EPI_ISL_8026263
LC0424054	hCoV-19/USA/NH-CDC-LC0424054/2021	EPI_ISL_8026269
LC0424052	hCoV-19/USA/VT-CDC-LC0424052/2021	EPI_ISL_8026271
LC0424030	hCoV-19/USA/NH-CDC-LC0424030/2021	EPI_ISL_8026273
LC0424443	hCoV-19/USA/NY-CDC-LC0424443/2021	EPI_ISL_8026288
LC0424022	hCoV-19/USA/NH-CDC-LC0424022/2021	EPI_ISL_8026275
LC0423765	hCoV-19/USA/NC-CDC-LC0423765/2021	EPI_ISL_8026300
LC0424028	hCoV-19/USA/VT-CDC-LC0424028/2021	EPI_ISL_8026276
LC0424029	hCoV-19/USA/MA-CDC-LC0424029/2021	EPI_ISL_8026277
LC0425068	hCoV-19/USA/NY-CDC-LC0425068/2021	EPI_ISL_8026290
LC0424228	hCoV-19/USA/NY-CDC-LC0424228/2021	EPI_ISL_8026291
LC0425260	hCoV-19/USA/MA-CDC-LC0425260/2021	EPI_ISL_8026314
LC0424283	hCoV-19/USA/NY-CDC-LC0424283/2021	EPI_ISL_8026292
LC0423769	hCoV-19/USA/NC-CDC-LC0423769/2021	EPI_ISL_8026298
LC0425277	hCoV-19/USA/RI-CDC-LC0425277/2021	EPI_ISL_8026319
LC0424246	hCoV-19/USA/NJ-CDC-LC0424246/2021	EPI_ISL_8026293
LC0424091	hCoV-19/USA/NJ-CDC-LC0424091/2021	EPI_ISL_8026295
LC0424089	hCoV-19/USA/NJ-CDC-LC0424089/2021	EPI_ISL_8026296
LC0423899	hCoV-19/USA/VA-CDC-LC0423899/2021	EPI_ISL_8026302
LC0425276	hCoV-19/USA/RI-CDC-LC0425276/2021	EPI_ISL_8026318
LC0423770	hCoV-19/USA/NC-CDC-LC0423770/2021	EPI_ISL_8026299
LC0423867	hCoV-19/USA/VA-CDC-LC0423867/2021	EPI_ISL_8026301
LC0425281	hCoV-19/USA/FL-CDC-LC0425281/2021	EPI_ISL_8026317
LC0423896	hCoV-19/USA/VA-CDC-LC0423896/2021	EPI_ISL_8026303
LC0420959	hCoV-19/USA/NC-CDC-LC0420959/2021	EPI_ISL_8026329
LC0425243	hCoV-19/USA/RI-CDC-LC0425243/2021	EPI_ISL_8026330
LC0423859	hCoV-19/USA/VA-CDC-LC0423859/2021	EPI_ISL_8026304
LC0425244	hCoV-19/USA/RI-CDC-LC0425244/2021	EPI_ISL_8026309
LC0425282	hCoV-19/USA/NH-CDC-LC0425282/2021	EPI_ISL_8026315
LC0425242	hCoV-19/USA/RI-CDC-LC0425242/2021	EPI_ISL_8026310
LC0425232	hCoV-19/USA/RI-CDC-LC0425232/2021	EPI_ISL_8026348
LC0425520	hCoV-19/USA/MD-CDC-LC0425520/2021	EPI_ISL_8026323
LC0425864	hCoV-19/USA/MD-CDC-LC0425864/2021	EPI_ISL_8026325
LC0420961	hCoV-19/USA/NC-CDC-LC0420961/2021	EPI_ISL_8026328
LC0425236	hCoV-19/USA/RI-CDC-LC0425236/2021	EPI_ISL_8026350
LC0425261	hCoV-19/USA/MA-CDC-LC0425261/2021	EPI_ISL_8026354
LC0420958	hCoV-19/USA/NC-CDC-LC0420958/2021	EPI_ISL_8026331
LC0425239	hCoV-19/USA/MA-CDC-LC0425239/2021	EPI_ISL_8026333
LC0425220	hCoV-19/USA/MA-CDC-LC0425220/2021	EPI_ISL_8026335
LC0425219	hCoV-19/USA/MA-CDC-LC0425219/2021	EPI_ISL_8026337
LC0425224	hCoV-19/USA/NH-CDC-LC0425224/2021	EPI_ISL_8026338
LC0425259	hCoV-19/USA/MA-CDC-LC0425259/2021	EPI_ISL_8026339
LC0425690	hCoV-19/USA/MA-CDC-LC0425690/2021	EPI_ISL_8026340
LC0425686	hCoV-19/USA/MA-CDC-LC0425686/2021	EPI_ISL_8026342
LC0425689	hCoV-19/USA/MA-CDC-LC0425689/2021	EPI_ISL_8026343
LC0425257	hCoV-19/USA/RI-CDC-LC0425257/2021	EPI_ISL_8026347
LC0425237	hCoV-19/USA/RI-CDC-LC0425237/2021	EPI_ISL_8026349
LC0425235	hCoV-19/USA/RI-CDC-LC0425235/2021	EPI_ISL_8026351
LC0425238	hCoV-19/USA/MA-CDC-LC0425238/2021	EPI_ISL_8026352
LC0425233	hCoV-19/USA/RI-CDC-LC0425233/2021	EPI_ISL_8026353
LC0425651	hCoV-19/USA/KY-CDC-LC0425651/2021	EPI_ISL_8029220
LC0425258	hCoV-19/USA/RI-CDC-LC0425258/2021	EPI_ISL_8026355
LC0424383	hCoV-19/USA/CT-CDC-LC0424383/2021	EPI_ISL_8026356
LC0420723	hCoV-19/USA/PA-CDC-LC0420723/2021	EPI_ISL_8026357
LC0421033	hCoV-19/USA/CT-CDC-LC0421033/2021	EPI_ISL_8026358
LC0420713	hCoV-19/USA/PA-CDC-LC0420713/2021	EPI_ISL_8026359
LC0420718	hCoV-19/USA/NJ-CDC-LC0420718/2021	EPI_ISL_8026361
LC0420719	hCoV-19/USA/NJ-CDC-LC0420719/2021	EPI_ISL_8026362
LC0420720	hCoV-19/USA/NJ-CDC-LC0420720/2021	EPI_ISL_8026363
LC0421105	hCoV-19/USA/TN-CDC-LC0421105/2021	EPI_ISL_8026366
LC0420968	hCoV-19/USA/NY-CDC-LC0420968/2021	EPI_ISL_8026369
LC0420909	hCoV-19/USA/NY-CDC-LC0420909/2021	EPI_ISL_8026373
LC0420918	hCoV-19/USA/NC-CDC-LC0420918/2021	EPI_ISL_8026375
LC0421303	hCoV-19/USA/NY-CDC-LC0421303/2021	EPI_ISL_8026374
LC0421007	hCoV-19/USA/TX-CDC-LC0421007/2021	EPI_ISL_8026376
LC0425979	hCoV-19/USA/VA-CDC-LC0425979/2021	EPI_ISL_8026404
LC0421302	hCoV-19/USA/CA-CDC-LC0421302/2021	EPI_ISL_8026378
LC0421300	hCoV-19/USA/MD-CDC-LC0421300/2021	EPI_ISL_8026379
LC0420662	hCoV-19/USA/NY-CDC-LC0420662/2021	EPI_ISL_8026382
LC0420689	hCoV-19/USA/MD-CDC-LC0420689/2021	EPI_ISL_8026405
LC0425968	hCoV-19/USA/VA-CDC-LC0425968/2021	EPI_ISL_8026391
LC0425961	hCoV-19/USA/VA-CDC-LC0425961/2021	EPI_ISL_8026392
LC0425799	hCoV-19/USA/VA-CDC-LC0425799/2021	EPI_ISL_8026395
LC0425507	hCoV-19/USA/SC-CDC-LC0425507/2021	EPI_ISL_8026400
LC0424795	hCoV-19/USA/VA-CDC-LC0424795/2021	EPI_ISL_8026406
LC0424168	hCoV-19/USA/NJ-CDC-LC0424168/2021	EPI_ISL_8026407
LC0424045	hCoV-19/USA/MA-CDC-LC0424045/2021	EPI_ISL_8026409
LC0424327	hCoV-19/USA/NY-CDC-LC0424327/2021	EPI_ISL_8026411
LC0424298	hCoV-19/USA/NY-CDC-LC0424298/2021	EPI_ISL_8026412
LC0421660	hCoV-19/USA/VT-CDC-LC0421660/2021	EPI_ISL_8026426
LC0423981	hCoV-19/USA/CT-CDC-LC0423981/2021	EPI_ISL_8026413
LC0424243	hCoV-19/USA/CT-CDC-LC0424243/2021	EPI_ISL_8026414
LC0424145	hCoV-19/USA/NJ-CDC-LC0424145/2021	EPI_ISL_8026416
LC0424191	hCoV-19/USA/CT-CDC-LC0424191/2021	EPI_ISL_8026418
LC0424593	hCoV-19/USA/NC-CDC-LC0424593/2021	EPI_ISL_8026445
LC0424244	hCoV-19/USA/NJ-CDC-LC0424244/2021	EPI_ISL_8026417
LC0424194	hCoV-19/USA/PA-CDC-LC0424194/2021	EPI_ISL_8026419
LC0424398	hCoV-19/USA/NY-CDC-LC0424398/2021	EPI_ISL_8026420
LC0421079	hCoV-19/USA/IL-CDC-LC0421079/2021	EPI_ISL_8026422
LC0421640	hCoV-19/USA/VT-CDC-LC0421640/2021	EPI_ISL_8026424
LC0421639	hCoV-19/USA/NJ-CDC-LC0421639/2021	EPI_ISL_8026425
LC0421777	hCoV-19/USA/SC-CDC-LC0421777/2021	EPI_ISL_8026427
LC0421763	hCoV-19/USA/SC-CDC-LC0421763/2021	EPI_ISL_8026428
LC0424044	hCoV-19/USA/MA-CDC-LC0424044/2021	EPI_ISL_8026431
LC0421744	hCoV-19/USA/MD-CDC-LC0421744/2021	EPI_ISL_8026430
LC0425104	hCoV-19/USA/NJ-CDC-LC0425104/2021	EPI_ISL_8026433
LC0425107	hCoV-19/USA/NJ-CDC-LC0425107/2021	EPI_ISL_8026434
LC0424620	hCoV-19/USA/VA-CDC-LC0424620/2021	EPI_ISL_8026449
LC0424597	hCoV-19/USA/NC-CDC-LC0424597/2021	EPI_ISL_8026444
LC0421805	hCoV-19/USA/NH-CDC-LC0421805/2021	EPI_ISL_8026460
LC0424592	hCoV-19/USA/NC-CDC-LC0424592/2021	EPI_ISL_8026446
LC0421538	hCoV-19/USA/NH-CDC-LC0421538/2021	EPI_ISL_8026465
LC0421667	hCoV-19/USA/RI-CDC-LC0421667/2021	EPI_ISL_8026485
LC0425202	hCoV-19/USA/NJ-CDC-LC0425202/2021	EPI_ISL_8026450
LC0425186	hCoV-19/USA/NJ-CDC-LC0425186/2021	EPI_ISL_8026455
LC0421523	hCoV-19/USA/NH-CDC-LC0421523/2021	EPI_ISL_8026469
LC0421627	hCoV-19/USA/NH-CDC-LC0421627/2021	EPI_ISL_8026479
LC0421740	hCoV-19/USA/MD-CDC-LC0421740/2021	EPI_ISL_8026456
LC0421828	hCoV-19/USA/MA-CDC-LC0421828/2021	EPI_ISL_8026475
LC0421642	hCoV-19/USA/NH-CDC-LC0421642/2021	EPI_ISL_8026457
LC0421541	hCoV-19/USA/NH-CDC-LC0421541/2021	EPI_ISL_8026462
LC0421653	hCoV-19/USA/MA-CDC-LC0421653/2021	EPI_ISL_8026464
LC0421829	hCoV-19/USA/MA-CDC-LC0421829/2021	EPI_ISL_8026474
LC0421614	hCoV-19/USA/RI-CDC-LC0421614/2021	EPI_ISL_8026489
LC0421823	hCoV-19/USA/NH-CDC-LC0421823/2021	EPI_ISL_8026476
LC0421547	hCoV-19/USA/MA-CDC-LC0421547/2021	EPI_ISL_8026482
LC0421611	hCoV-19/USA/NH-CDC-LC0421611/2021	EPI_ISL_8026496
LC0424098	hCoV-19/USA/PA-CDC-LC0424098/2021	EPI_ISL_8026516
LC0421630	hCoV-19/USA/MA-CDC-LC0421630/2021	EPI_ISL_8026498
LC0424099	hCoV-19/USA/PA-CDC-LC0424099/2021	EPI_ISL_8026517
LC0421550	hCoV-19/USA/RI-CDC-LC0421550/2021	EPI_ISL_8026500
LC0424242	hCoV-19/USA/MA-CDC-LC0424242/2021	EPI_ISL_8026512
LC0421545	hCoV-19/USA/MA-CDC-LC0421545/2021	EPI_ISL_8026503
LC0424239	hCoV-19/USA/NJ-CDC-LC0424239/2021	EPI_ISL_8026509
LC0425218	hCoV-19/USA/MA-CDC-LC0425218/2021	EPI_ISL_8026505
LC0425209	hCoV-19/USA/NJ-CDC-LC0425209/2021	EPI_ISL_8026506
LC0424195	hCoV-19/USA/MA-CDC-LC0424195/2021	EPI_ISL_8026511
LC0424289	hCoV-19/USA/MA-CDC-LC0424289/2021	EPI_ISL_8026514
LC0424275	hCoV-19/USA/PA-CDC-LC0424275/2021	EPI_ISL_8026515
LC0424097	hCoV-19/USA/PA-CDC-LC0424097/2021	EPI_ISL_8026518
LC0424096	hCoV-19/USA/PA-CDC-LC0424096/2021	EPI_ISL_8026519
LC0424069	hCoV-19/USA/NY-CDC-LC0424069/2021	EPI_ISL_8026521
LC0424067	hCoV-19/USA/NY-CDC-LC0424067/2021	EPI_ISL_8026522
LC0424420	hCoV-19/USA/MD-CDC-LC0424420/2021	EPI_ISL_8026524
LC0424519	hCoV-19/USA/MD-CDC-LC0424519/2021	EPI_ISL_8026526
LC0424193	hCoV-19/USA/FL-CDC-LC0424193/2021	EPI_ISL_8026529
LC0425139	hCoV-19/USA/PA-CDC-LC0425139/2021	EPI_ISL_8026556
LC0424834	hCoV-19/USA/VA-CDC-LC0424834/2021	EPI_ISL_8026568
LC0425180	hCoV-19/USA/MD-CDC-LC0425180/2021	EPI_ISL_8026530
LC0424237	hCoV-19/USA/ME-CDC-LC0424237/2021	EPI_ISL_8026532
LC0425117	hCoV-19/USA/MA-CDC-LC0425117/2021	EPI_ISL_8026533
LC0425030	hCoV-19/USA/RI-CDC-LC0425030/2021	EPI_ISL_8026534
LC0425032	hCoV-19/USA/RI-CDC-LC0425032/2021	EPI_ISL_8026535
LC0425052	hCoV-19/USA/RI-CDC-LC0425052/2021	EPI_ISL_8026541
LC0425028	hCoV-19/USA/MA-CDC-LC0425028/2021	EPI_ISL_8026542
LC0424906	hCoV-19/USA/WV-CDC-LC0424906/2021	EPI_ISL_8026559
LC0425045	hCoV-19/USA/MA-CDC-LC0425045/2021	EPI_ISL_8026544
LC0425037	hCoV-19/USA/MA-CDC-LC0425037/2021	EPI_ISL_8026545
LC0425048	hCoV-19/USA/MA-CDC-LC0425048/2021	EPI_ISL_8026547
LC0424581	hCoV-19/USA/NC-CDC-LC0424581/2021	EPI_ISL_8026558
LC0424534	hCoV-19/USA/SC-CDC-LC0424534/2021	EPI_ISL_8026560
LC0425114	hCoV-19/USA/NJ-CDC-LC0425114/2021	EPI_ISL_8026572
LC0425211	hCoV-19/USA/NJ-CDC-LC0425211/2021	EPI_ISL_8026561
LC0425204	hCoV-19/USA/NY-CDC-LC0425204/2021	EPI_ISL_8026563
LC0424569	hCoV-19/USA/VA-CDC-LC0424569/2021	EPI_ISL_8026571
LC0425113	hCoV-19/USA/NJ-CDC-LC0425113/2021	EPI_ISL_8026574
LC0425206	hCoV-19/USA/PA-CDC-LC0425206/2021	EPI_ISL_8026575
LC0425203	hCoV-19/USA/NJ-CDC-LC0425203/2021	EPI_ISL_8026576
LC0424667	hCoV-19/USA/NC-CDC-LC0424667/2021	EPI_ISL_8026579
LC0424798	hCoV-19/USA/MD-CDC-LC0424798/2021	EPI_ISL_8026593
LC0425140	hCoV-19/USA/PA-CDC-LC0425140/2021	EPI_ISL_8026580
LC0420667	hCoV-19/USA/NJ-CDC-LC0420667/2021	EPI_ISL_8026607
LC0420972	hCoV-19/USA/MD-CDC-LC0420972/2021	EPI_ISL_8026610
LC0421057	hCoV-19/USA/IL-CDC-LC0421057/2021	EPI_ISL_8026627
LC0424300	hCoV-19/USA/PA-CDC-LC0424300/2021	EPI_ISL_8026584
LC0424319	hCoV-19/USA/PA-CDC-LC0424319/2021	EPI_ISL_8026585
LC0425079	hCoV-19/USA/PA-CDC-LC0425079/2021	EPI_ISL_8026589
LC0425157	hCoV-19/USA/NJ-CDC-LC0425157/2021	EPI_ISL_8026587
LC0425073	hCoV-19/USA/NY-CDC-LC0425073/2021	EPI_ISL_8026604
LC0425207	hCoV-19/USA/PA-CDC-LC0425207/2021	EPI_ISL_8026594
LC0420973	hCoV-19/USA/MD-CDC-LC0420973/2021	EPI_ISL_8026628
LC0425885	hCoV-19/USA/NY-CDC-LC0425885/2021	EPI_ISL_8026639
LC0424495	hCoV-19/USA/MD-CDC-LC0424495/2021	EPI_ISL_8026596
LC0425170	hCoV-19/USA/NY-CDC-LC0425170/2021	EPI_ISL_8026601
LC0424584	hCoV-19/USA/NC-CDC-LC0424584/2021	EPI_ISL_8026599
LC0420798	hCoV-19/USA/NC-CDC-LC0420798/2021	EPI_ISL_8026634
LC0425128	hCoV-19/USA/NY-CDC-LC0425128/2021	EPI_ISL_8026602
LC0420979	hCoV-19/USA/MD-CDC-LC0420979/2021	EPI_ISL_8026608
LC0425222	hCoV-19/USA/MA-CDC-LC0425222/2021	EPI_ISL_8026605
LC0423823	hCoV-19/USA/SC-CDC-LC0423823/2021	EPI_ISL_8026606
LC0420978	hCoV-19/USA/MD-CDC-LC0420978/2021	EPI_ISL_8026609
LC0421155	hCoV-19/USA/CT-CDC-LC0421155/2021	EPI_ISL_8026618
LC0421307	hCoV-19/USA/MD-CDC-LC0421307/2021	EPI_ISL_8026619
LC0420676	hCoV-19/USA/NY-CDC-LC0420676/2021	EPI_ISL_8026637
LC0420933	hCoV-19/USA/MD-CDC-LC0420933/2021	EPI_ISL_8026629
LC0421171	hCoV-19/USA/CT-CDC-LC0421171/2021	EPI_ISL_8026630
LC0421030	hCoV-19/USA/CT-CDC-LC0421030/2021	EPI_ISL_8026632
LC0421032	hCoV-19/USA/DE-CDC-LC0421032/2021	EPI_ISL_8026641
LC0420914	hCoV-19/USA/MD-CDC-LC0420914/2021	EPI_ISL_8026633
LC0421207	hCoV-19/USA/CT-CDC-LC0421207/2021	EPI_ISL_8026635
LC0421211	hCoV-19/USA/CT-CDC-LC0421211/2021	EPI_ISL_8026638
LC0421200	hCoV-19/USA/DE-CDC-LC0421200/2021	EPI_ISL_8026640
LC0421169	hCoV-19/USA/CT-CDC-LC0421169/2021	EPI_ISL_8026642
LC0421210	hCoV-19/USA/CT-CDC-LC0421210/2021	EPI_ISL_8026643
LC0421204	hCoV-19/USA/CT-CDC-LC0421204/2021	EPI_ISL_8026644
LC0421205	hCoV-19/USA/CT-CDC-LC0421205/2021	EPI_ISL_8026656
LC0420888	hCoV-19/USA/NC-CDC-LC0420888/2021	EPI_ISL_8026669
LC0420674	hCoV-19/USA/NY-CDC-LC0420674/2021	EPI_ISL_8026670
LC0421010	hCoV-19/USA/VA-CDC-LC0421010/2021	EPI_ISL_8026703
LC0420807	hCoV-19/USA/NC-CDC-LC0420807/2021	EPI_ISL_8026671
LC0420970	hCoV-19/USA/MD-CDC-LC0420970/2021	EPI_ISL_8026672
LC0420971	hCoV-19/USA/MD-CDC-LC0420971/2021	EPI_ISL_8026673
LC0421163	hCoV-19/USA/CT-CDC-LC0421163/2021	EPI_ISL_8026680
LC0420792	hCoV-19/USA/MD-CDC-LC0420792/2021	EPI_ISL_8026676
LC0421014	hCoV-19/USA/SC-CDC-LC0421014/2021	EPI_ISL_8026697
LC0420825	hCoV-19/USA/NC-CDC-LC0420825/2021	EPI_ISL_8026677
LC0421178	hCoV-19/USA/CT-CDC-LC0421178/2021	EPI_ISL_8026681
LC0420656	hCoV-19/USA/NY-CDC-LC0420656/2021	EPI_ISL_8026685
LC0420754	hCoV-19/USA/VA-CDC-LC0420754/2021	EPI_ISL_8026700
LC0420808	hCoV-19/USA/NC-CDC-LC0420808/2021	EPI_ISL_8026691
LC0421167	hCoV-19/USA/NH-CDC-LC0421167/2021	EPI_ISL_8026693
LC0420753	hCoV-19/USA/VA-CDC-LC0420753/2021	EPI_ISL_8026701
LC0420804	hCoV-19/USA/VA-CDC-LC0420804/2021	EPI_ISL_8026702
LC0420985	hCoV-19/USA/MD-CDC-LC0420985/2021	EPI_ISL_8026716
LC0421312	hCoV-19/USA/MD-CDC-LC0421312/2021	EPI_ISL_8026704
LC0421190	hCoV-19/USA/CT-CDC-LC0421190/2021	EPI_ISL_8026705
LC0421189	hCoV-19/USA/CT-CDC-LC0421189/2021	EPI_ISL_8026706
LC0421192	hCoV-19/USA/CT-CDC-LC0421192/2021	EPI_ISL_8026707
LC0421047	hCoV-19/USA/IL-CDC-LC0421047/2021	EPI_ISL_8026708
LC0421179	hCoV-19/USA/CT-CDC-LC0421179/2021	EPI_ISL_8026709
LC0421184	hCoV-19/USA/DE-CDC-LC0421184/2021	EPI_ISL_8026710
LC0421172	hCoV-19/USA/RI-CDC-LC0421172/2021	EPI_ISL_8026712
LC0420679	hCoV-19/USA/PA-CDC-LC0420679/2021	EPI_ISL_8026713
LC0421215	hCoV-19/USA/CT-CDC-LC0421215/2021	EPI_ISL_8026717
LC0421180	hCoV-19/USA/CT-CDC-LC0421180/2021	EPI_ISL_8026718
LC0421174	hCoV-19/USA/CT-CDC-LC0421174/2021	EPI_ISL_8026719
LC0421267	hCoV-19/USA/MD-CDC-LC0421267/2021	EPI_ISL_8026721
LC0421308	hCoV-19/USA/MD-CDC-LC0421308/2021	EPI_ISL_8026722
LC0421185	hCoV-19/USA/DE-CDC-LC0421185/2021	EPI_ISL_8026723
LC0420755	hCoV-19/USA/VA-CDC-LC0420755/2021	EPI_ISL_8026737
LC0421208	hCoV-19/USA/CT-CDC-LC0421208/2021	EPI_ISL_8026726
LC0420952	hCoV-19/USA/MD-CDC-LC0420952/2021	EPI_ISL_8026728
LC0421069	hCoV-19/USA/IL-CDC-LC0421069/2021	EPI_ISL_8026731
LC0420998	hCoV-19/USA/MD-CDC-LC0420998/2021	EPI_ISL_8026734
LC0420743	hCoV-19/USA/MD-CDC-LC0420743/2021	EPI_ISL_8026738
LC0421074	hCoV-19/USA/IL-CDC-LC0421074/2021	EPI_ISL_8026739
LC0420910	hCoV-19/USA/MD-CDC-LC0420910/2021	EPI_ISL_8026740
LC0421265	hCoV-19/USA/MD-CDC-LC0421265/2021	EPI_ISL_8026741
LC0420668	hCoV-19/USA/NJ-CDC-LC0420668/2021	EPI_ISL_8026764
LC0421278	hCoV-19/USA/MD-CDC-LC0421278/2021	EPI_ISL_8026742
LC0420950	hCoV-19/USA/MD-CDC-LC0420950/2021	EPI_ISL_8026743
LC0420783	hCoV-19/USA/MD-CDC-LC0420783/2021	EPI_ISL_8026744
LC0421058	hCoV-19/USA/IL-CDC-LC0421058/2021	EPI_ISL_8026746
LC0421068	hCoV-19/USA/IL-CDC-LC0421068/2021	EPI_ISL_8026747
LC0420993	hCoV-19/USA/MD-CDC-LC0420993/2021	EPI_ISL_8026748
LC0421038	hCoV-19/USA/WI-CDC-LC0421038/2021	EPI_ISL_8026750
LC0421023	hCoV-19/USA/NC-CDC-LC0421023/2021	EPI_ISL_8026751
LC0420762	hCoV-19/USA/NC-CDC-LC0420762/2021	EPI_ISL_8026752
LC0420990	hCoV-19/USA/MD-CDC-LC0420990/2021	EPI_ISL_8026753
LC0421290	hCoV-19/USA/MD-CDC-LC0421290/2021	EPI_ISL_8026754
LC0421021	hCoV-19/USA/NC-CDC-LC0421021/2021	EPI_ISL_8026755
LC0421000	hCoV-19/USA/NC-CDC-LC0421000/2021	EPI_ISL_8026756
LC0421053	hCoV-19/USA/IL-CDC-LC0421053/2021	EPI_ISL_8026757
LC0421024	hCoV-19/USA/NC-CDC-LC0421024/2021	EPI_ISL_8026758
LC0420805	hCoV-19/USA/VA-CDC-LC0420805/2021	EPI_ISL_8026767
LC0421276	hCoV-19/USA/VA-CDC-LC0421276/2021	EPI_ISL_8026770
LC0421004	hCoV-19/USA/VA-CDC-LC0421004/2021	EPI_ISL_8026768
LC0421083	hCoV-19/USA/IL-CDC-LC0421083/2021	EPI_ISL_8026784
LC0425750	hCoV-19/USA/SC-CDC-LC0425750/2021	EPI_ISL_8026769
LC0420956	hCoV-19/USA/ME-CDC-LC0420956/2021	EPI_ISL_8026788
LC0421271	hCoV-19/USA/VA-CDC-LC0421271/2021	EPI_ISL_8026771
LC0420992	hCoV-19/USA/MD-CDC-LC0420992/2021	EPI_ISL_8026774
LC0420741	hCoV-19/USA/MD-CDC-LC0420741/2021	EPI_ISL_8026778
LC0421283	hCoV-19/USA/MD-CDC-LC0421283/2021	EPI_ISL_8026779
LC0425874	hCoV-19/USA/NY-CDC-LC0425874/2021	EPI_ISL_8026785
LC0421279	hCoV-19/USA/MD-CDC-LC0421279/2021	EPI_ISL_8026793
LC0420823	hCoV-19/USA/VA-CDC-LC0420823/2021	EPI_ISL_8026789
LC0421162	hCoV-19/USA/DE-CDC-LC0421162/2021	EPI_ISL_8026790
LC0421306	hCoV-19/USA/MD-CDC-LC0421306/2021	EPI_ISL_8026802
LC0421274	hCoV-19/USA/NC-CDC-LC0421274/2021	EPI_ISL_8026806
LC0421011	hCoV-19/USA/DC-CDC-LC0421011/2021	EPI_ISL_8026792
LC0421013	hCoV-19/USA/MD-CDC-LC0421013/2021	EPI_ISL_8026794
LC0420962	hCoV-19/USA/DC-CDC-LC0420962/2021	EPI_ISL_8026798
LC0420994	hCoV-19/USA/MD-CDC-LC0420994/2021	EPI_ISL_8026818
LC0421019	hCoV-19/USA/DC-CDC-LC0421019/2021	EPI_ISL_8026799
LC0420764	hCoV-19/USA/NC-CDC-LC0420764/2021	EPI_ISL_8026805
LC0420900	hCoV-19/USA/VA-CDC-LC0420900/2021	EPI_ISL_8026817
LC0420940	hCoV-19/USA/MD-CDC-LC0420940/2021	EPI_ISL_8026800
LC0420885	hCoV-19/USA/MD-CDC-LC0420885/2021	EPI_ISL_8026801
LC0420778	hCoV-19/USA/MD-CDC-LC0420778/2021	EPI_ISL_8026803
LC0421292	hCoV-19/USA/MD-CDC-LC0421292/2021	EPI_ISL_8026816
LC0421012	hCoV-19/USA/DC-CDC-LC0421012/2021	EPI_ISL_8026804
LC0420980	hCoV-19/USA/MD-CDC-LC0420980/2021	EPI_ISL_8026807
LC0420908	hCoV-19/USA/NC-CDC-LC0420908/2021	EPI_ISL_8026808
LC0420946	hCoV-19/USA/NC-CDC-LC0420946/2021	EPI_ISL_8026830
LC0421311	hCoV-19/USA/DC-CDC-LC0421311/2021	EPI_ISL_8026809
LC0420963	hCoV-19/USA/DC-CDC-LC0420963/2021	EPI_ISL_8026811
LC0420750	hCoV-19/USA/NC-CDC-LC0420750/2021	EPI_ISL_8026827
LC0420770	hCoV-19/USA/NC-CDC-LC0420770/2021	EPI_ISL_8026813
LC0420944	hCoV-19/USA/VA-CDC-LC0420944/2021	EPI_ISL_8026814
LC0421187	hCoV-19/USA/DE-CDC-LC0421187/2021	EPI_ISL_8026831
LC0425434	hCoV-19/USA/NH-CDC-LC0425434/2021	EPI_ISL_8026819
LC0420769	hCoV-19/USA/NC-CDC-LC0420769/2021	EPI_ISL_8026841
LC0420763	hCoV-19/USA/NC-CDC-LC0420763/2021	EPI_ISL_8026821
LC0420934	hCoV-19/USA/NC-CDC-LC0420934/2021	EPI_ISL_8026822
LC0420937	hCoV-19/USA/NC-CDC-LC0420937/2021	EPI_ISL_8026823
LC0420899	hCoV-19/USA/VA-CDC-LC0420899/2021	EPI_ISL_8026825
LC0420751	hCoV-19/USA/NC-CDC-LC0420751/2021	EPI_ISL_8026826
LC0420758	hCoV-19/USA/NC-CDC-LC0420758/2021	EPI_ISL_8026829
LC0420931	hCoV-19/USA/VA-CDC-LC0420931/2021	EPI_ISL_8026833
LC0424402	hCoV-19/USA/NJ-CDC-LC0424402/2021	EPI_ISL_8026847
LC0420739	hCoV-19/USA/DC-CDC-LC0420739/2021	EPI_ISL_8026834
LC0421165	hCoV-19/USA/DE-CDC-LC0421165/2021	EPI_ISL_8026837
LC0420939	hCoV-19/USA/MD-CDC-LC0420939/2021	EPI_ISL_8026838
LC0421029	hCoV-19/USA/DE-CDC-LC0421029/2021	EPI_ISL_8026839
LC0424116	hCoV-19/USA/NY-CDC-LC0424116/2021	EPI_ISL_8026843
LC0423708	hCoV-19/USA/NC-CDC-LC0423708/2021	EPI_ISL_8026842
LC0424403	hCoV-19/USA/NJ-CDC-LC0424403/2021	EPI_ISL_8026844
LC0424363	hCoV-19/USA/NJ-CDC-LC0424363/2021	EPI_ISL_8026846
LC0423910	hCoV-19/USA/VA-CDC-LC0423910/2021	EPI_ISL_8026849
LC0423934	hCoV-19/USA/VA-CDC-LC0423934/2021	EPI_ISL_8026850
LC0423975	hCoV-19/USA/NY-CDC-LC0423975/2021	EPI_ISL_8026851
LC0424234	hCoV-19/USA/NY-CDC-LC0424234/2021	EPI_ISL_8026852
LC0424007	hCoV-19/USA/DE-CDC-LC0424007/2021	EPI_ISL_8026853
LC0427161	hCoV-19/USA/IL-CDC-LC0427161/2021	EPI_ISL_8026866
LC0424324	hCoV-19/USA/NY-CDC-LC0424324/2021	EPI_ISL_8026854
LC0423882	hCoV-19/USA/VA-CDC-LC0423882/2021	EPI_ISL_8026856
LC0427018	hCoV-19/USA/PA-CDC-LC0427018/2021	EPI_ISL_8026868
LC0424269	hCoV-19/USA/NY-CDC-LC0424269/2021	EPI_ISL_8026857
LC0427105	hCoV-19/USA/KY-CDC-LC0427105/2021	EPI_ISL_8026858
LC0426917	hCoV-19/USA/OH-CDC-LC0426917/2021	EPI_ISL_8026859
LC0426918	hCoV-19/USA/OH-CDC-LC0426918/2021	EPI_ISL_8026860
LC0427160	hCoV-19/USA/IL-CDC-LC0427160/2021	EPI_ISL_8026865
LC0427004	hCoV-19/USA/PA-CDC-LC0427004/2021	EPI_ISL_8026869
LC0427019	hCoV-19/USA/PA-CDC-LC0427019/2021	EPI_ISL_8026870
LC0427009	hCoV-19/USA/WV-CDC-LC0427009/2021	EPI_ISL_8026872
LC0424406	hCoV-19/USA/NJ-CDC-LC0424406/2021	EPI_ISL_8026885
LC0427007	hCoV-19/USA/WV-CDC-LC0427007/2021	EPI_ISL_8026873
LC0427005	hCoV-19/USA/WV-CDC-LC0427005/2021	EPI_ISL_8026874
LC0424341	hCoV-19/USA/NY-CDC-LC0424341/2021	EPI_ISL_8026892
LC0427070	hCoV-19/USA/IN-CDC-LC0427070/2021	EPI_ISL_8026877
LC0427072	hCoV-19/USA/OH-CDC-LC0427072/2021	EPI_ISL_8026879
LC0427015	hCoV-19/USA/KY-CDC-LC0427015/2021	EPI_ISL_8026881
LC0424127	hCoV-19/USA/NJ-CDC-LC0424127/2021	EPI_ISL_8026882
LC0424409	hCoV-19/USA/NJ-CDC-LC0424409/2021	EPI_ISL_8026884
LC0424408	hCoV-19/USA/NJ-CDC-LC0424408/2021	EPI_ISL_8026905
LC0424407	hCoV-19/USA/NJ-CDC-LC0424407/2021	EPI_ISL_8026908
LC0423907	hCoV-19/USA/VA-CDC-LC0423907/2021	EPI_ISL_8026887
LC0423753	hCoV-19/USA/VA-CDC-LC0423753/2021	EPI_ISL_8026888
LC0423749	hCoV-19/USA/VA-CDC-LC0423749/2021	EPI_ISL_8026890
LC0424203	hCoV-19/USA/NJ-CDC-LC0424203/2021	EPI_ISL_8026899
LC0423751	hCoV-19/USA/NC-CDC-LC0423751/2021	EPI_ISL_8026891
LC0424331	hCoV-19/USA/NY-CDC-LC0424331/2021	EPI_ISL_8026896
LC0427055	hCoV-19/USA/WV-CDC-LC0427055/2021	EPI_ISL_8026893
LC0424263	hCoV-19/USA/NY-CDC-LC0424263/2021	EPI_ISL_8026895
LC0424254	hCoV-19/USA/NY-CDC-LC0424254/2021	EPI_ISL_8026916
LC0424095	hCoV-19/USA/NY-CDC-LC0424095/2021	EPI_ISL_8026897
LC0424330	hCoV-19/USA/NY-CDC-LC0424330/2021	EPI_ISL_8026900
LC0424093	hCoV-19/USA/NJ-CDC-LC0424093/2021	EPI_ISL_8026901
LC0424204	hCoV-19/USA/NJ-CDC-LC0424204/2021	EPI_ISL_8026902
LC0424332	hCoV-19/USA/NJ-CDC-LC0424332/2021	EPI_ISL_8026903
LC0424333	hCoV-19/USA/NJ-CDC-LC0424333/2021	EPI_ISL_8026904
LC0424220	hCoV-19/USA/NJ-CDC-LC0424220/2021	EPI_ISL_8026915
LC0424174	hCoV-19/USA/NJ-CDC-LC0424174/2021	EPI_ISL_8026907
LC0424414	hCoV-19/USA/PA-CDC-LC0424414/2021	EPI_ISL_8026909
LC0424206	hCoV-19/USA/PA-CDC-LC0424206/2021	EPI_ISL_8026910
LC0424207	hCoV-19/USA/PA-CDC-LC0424207/2021	EPI_ISL_8026911
LC0424329	hCoV-19/USA/NY-CDC-LC0424329/2021	EPI_ISL_8026912
LC0423936	hCoV-19/USA/NC-CDC-LC0423936/2021	EPI_ISL_8026913
LC0421046	hCoV-19/USA/WI-CDC-LC0421046/2021	EPI_ISL_8026914
LC0424291	hCoV-19/USA/PA-CDC-LC0424291/2021	EPI_ISL_8026917
LC0424104	hCoV-19/USA/NJ-CDC-LC0424104/2021	EPI_ISL_8026919
LC0424072	hCoV-19/USA/NY-CDC-LC0424072/2021	EPI_ISL_8026940
LC0424337	hCoV-19/USA/NJ-CDC-LC0424337/2021	EPI_ISL_8026944
LC0424103	hCoV-19/USA/NJ-CDC-LC0424103/2021	EPI_ISL_8026920
LC0424105	hCoV-19/USA/NY-CDC-LC0424105/2021	EPI_ISL_8026923
LC0424064	hCoV-19/USA/NY-CDC-LC0424064/2021	EPI_ISL_8026924
LC0423738	hCoV-19/USA/VA-CDC-LC0423738/2021	EPI_ISL_8026926
LC0423994	hCoV-19/USA/CT-CDC-LC0423994/2021	EPI_ISL_8026927
LC0424221	hCoV-19/USA/NJ-CDC-LC0424221/2021	EPI_ISL_8026928
LC0424390	hCoV-19/USA/NJ-CDC-LC0424390/2021	EPI_ISL_8026931
LC0424441	hCoV-19/USA/CT-CDC-LC0424441/2021	EPI_ISL_8026929
LC0424394	hCoV-19/USA/CT-CDC-LC0424394/2021	EPI_ISL_8026930
LC0424213	hCoV-19/USA/CT-CDC-LC0424213/2021	EPI_ISL_8026932
LC0423988	hCoV-19/USA/CT-CDC-LC0423988/2021	EPI_ISL_8026933
LC0423995	hCoV-19/USA/CT-CDC-LC0423995/2021	EPI_ISL_8026934
LC0424011	hCoV-19/USA/CT-CDC-LC0424011/2021	EPI_ISL_8026935
LC0424274	hCoV-19/USA/NJ-CDC-LC0424274/2021	EPI_ISL_8026937
LC0423983	hCoV-19/USA/NY-CDC-LC0423983/2021	EPI_ISL_8026938
LC0423922	hCoV-19/USA/VA-CDC-LC0423922/2021	EPI_ISL_8026942
LC0424309	hCoV-19/USA/PA-CDC-LC0424309/2021	EPI_ISL_8026960
LC0424376	hCoV-19/USA/PA-CDC-LC0424376/2021	EPI_ISL_8026939
LC0424342	hCoV-19/USA/NJ-CDC-LC0424342/2021	EPI_ISL_8026947
LC0423685	hCoV-19/USA/MD-CDC-LC0423685/2021	EPI_ISL_8026948
LC0424345	hCoV-19/USA/NY-CDC-LC0424345/2021	EPI_ISL_8026950
LC0423783	hCoV-19/USA/NC-CDC-LC0423783/2021	EPI_ISL_8026951
LC0423992	hCoV-19/USA/PA-CDC-LC0423992/2021	EPI_ISL_8026953
LC0424440	hCoV-19/USA/PA-CDC-LC0424440/2021	EPI_ISL_8026955
LC0424188	hCoV-19/USA/PA-CDC-LC0424188/2021	EPI_ISL_8026957
LC0424299	hCoV-19/USA/PA-CDC-LC0424299/2021	EPI_ISL_8026961
LC0421854	hCoV-19/USA/NY-CDC-LC0421854/2021	EPI_ISL_8026977
LC0421668	hCoV-19/USA/MA-CDC-LC0421668/2021	EPI_ISL_8026965
LC0421556	hCoV-19/USA/NH-CDC-LC0421556/2021	EPI_ISL_8026966
LC0421735	hCoV-19/USA/MD-CDC-LC0421735/2021	EPI_ISL_8026968
LC0421709	hCoV-19/USA/MD-CDC-LC0421709/2021	EPI_ISL_8026970
LC0421737	hCoV-19/USA/MD-CDC-LC0421737/2021	EPI_ISL_8026972
LC0422100	hCoV-19/USA/MA-CDC-LC0422100/2021	EPI_ISL_8026973
LC0421554	hCoV-19/USA/NH-CDC-LC0421554/2021	EPI_ISL_8026974
LC0422099	hCoV-19/USA/IL-CDC-LC0422099/2021	EPI_ISL_8026975
LC0421623	hCoV-19/USA/MA-CDC-LC0421623/2021	EPI_ISL_8026979
LC0421527	hCoV-19/USA/RI-CDC-LC0421527/2021	EPI_ISL_8026996
LC0421618	hCoV-19/USA/NH-CDC-LC0421618/2021	EPI_ISL_8026980
LC0421622	hCoV-19/USA/MA-CDC-LC0421622/2021	EPI_ISL_8026981
LC0421827	hCoV-19/USA/MA-CDC-LC0421827/2021	EPI_ISL_8026987
LC0421536	hCoV-19/USA/NH-CDC-LC0421536/2021	EPI_ISL_8027004
LC0421851	hCoV-19/USA/NY-CDC-LC0421851/2021	EPI_ISL_8026984
LC0421826	hCoV-19/USA/MA-CDC-LC0421826/2021	EPI_ISL_8026985
LC0421528	hCoV-19/USA/RI-CDC-LC0421528/2021	EPI_ISL_8026997
LC0421779	hCoV-19/USA/DC-CDC-LC0421779/2021	EPI_ISL_8026988
LC0421721	hCoV-19/USA/SC-CDC-LC0421721/2021	EPI_ISL_8026989
LC0421722	hCoV-19/USA/NC-CDC-LC0421722/2021	EPI_ISL_8026990
LC0421781	hCoV-19/USA/MO-CDC-LC0421781/2021	EPI_ISL_8026991
LC0421712	hCoV-19/USA/MD-CDC-LC0421712/2021	EPI_ISL_8026994
LC0421807	hCoV-19/USA/NH-CDC-LC0421807/2021	EPI_ISL_8027000
LC0421806	hCoV-19/USA/NH-CDC-LC0421806/2021	EPI_ISL_8027001
LC0421534	hCoV-19/USA/NH-CDC-LC0421534/2021	EPI_ISL_8027002
LC0421557	hCoV-19/USA/NH-CDC-LC0421557/2021	EPI_ISL_8027005
LC0421555	hCoV-19/USA/NH-CDC-LC0421555/2021	EPI_ISL_8027006
LC0421824	hCoV-19/USA/MA-CDC-LC0421824/2021	EPI_ISL_8027007
LC0421544	hCoV-19/USA/MA-CDC-LC0421544/2021	EPI_ISL_8027008
LC0423921	hCoV-19/USA/VA-CDC-LC0423921/2021	EPI_ISL_8027009
LC0424000	hCoV-19/USA/NH-CDC-LC0424000/2021	EPI_ISL_8027010
LC0423987	hCoV-19/USA/NH-CDC-LC0423987/2021	EPI_ISL_8027011
LC0424004	hCoV-19/USA/NH-CDC-LC0424004/2021	EPI_ISL_8027012
LC0424073	hCoV-19/USA/NY-CDC-LC0424073/2021	EPI_ISL_8027029
LC0424373	hCoV-19/USA/CT-CDC-LC0424373/2021	EPI_ISL_8027013
LC0424312	hCoV-19/USA/NY-CDC-LC0424312/2021	EPI_ISL_8027017
LC0424374	hCoV-19/USA/CT-CDC-LC0424374/2021	EPI_ISL_8027014
LC0424314	hCoV-19/USA/NY-CDC-LC0424314/2021	EPI_ISL_8027018
LC0423984	hCoV-19/USA/NY-CDC-LC0423984/2021	EPI_ISL_8027019
LC0424396	hCoV-19/USA/NY-CDC-LC0424396/2021	EPI_ISL_8027020
LC0424001	hCoV-19/USA/CT-CDC-LC0424001/2021	EPI_ISL_8027022
LC0424272	hCoV-19/USA/NY-CDC-LC0424272/2021	EPI_ISL_8027023
LC0424107	hCoV-19/USA/NY-CDC-LC0424107/2021	EPI_ISL_8027024
LC0424369	hCoV-19/USA/NY-CDC-LC0424369/2021	EPI_ISL_8027025
LC0424277	hCoV-19/USA/NJ-CDC-LC0424277/2021	EPI_ISL_8027026
LC0424147	hCoV-19/USA/NY-CDC-LC0424147/2021	EPI_ISL_8027027
LC0423991	hCoV-19/USA/PA-CDC-LC0423991/2021	EPI_ISL_8027044
LC0422180	hCoV-19/USA/ID-CDC-LC0422180/2021	EPI_ISL_8027030
LC0422179	hCoV-19/USA/ID-CDC-LC0422179/2021	EPI_ISL_8027031
LC0422169	hCoV-19/USA/ID-CDC-LC0422169/2021	EPI_ISL_8027032
LC0424267	hCoV-19/USA/NY-CDC-LC0424267/2021	EPI_ISL_8027033
LC0424186	hCoV-19/USA/NJ-CDC-LC0424186/2021	EPI_ISL_8027034
LC0424257	hCoV-19/USA/NJ-CDC-LC0424257/2021	EPI_ISL_8027035
LC0424438	hCoV-19/USA/CT-CDC-LC0424438/2021	EPI_ISL_8027036
LC0424014	hCoV-19/USA/CT-CDC-LC0424014/2021	EPI_ISL_8027057
LC0424146	hCoV-19/USA/NJ-CDC-LC0424146/2021	EPI_ISL_8027037
LC0422164	hCoV-19/USA/ID-CDC-LC0422164/2021	EPI_ISL_8027058
LC0424120	hCoV-19/USA/NJ-CDC-LC0424120/2021	EPI_ISL_8027038
LC0424128	hCoV-19/USA/NJ-CDC-LC0424128/2021	EPI_ISL_8027040
LC0424129	hCoV-19/USA/NJ-CDC-LC0424129/2021	EPI_ISL_8027041
LC0424177	hCoV-19/USA/NJ-CDC-LC0424177/2021	EPI_ISL_8027063
LC0424281	hCoV-19/USA/NJ-CDC-LC0424281/2021	EPI_ISL_8027042
LC0424179	hCoV-19/USA/PA-CDC-LC0424179/2021	EPI_ISL_8027043
LC0424124	hCoV-19/USA/PA-CDC-LC0424124/2021	EPI_ISL_8027045
LC0424126	hCoV-19/USA/NJ-CDC-LC0424126/2021	EPI_ISL_8027046
LC0424125	hCoV-19/USA/PA-CDC-LC0424125/2021	EPI_ISL_8027047
LC0424251	hCoV-19/USA/NJ-CDC-LC0424251/2021	EPI_ISL_8027048
LC0424353	hCoV-19/USA/NJ-CDC-LC0424353/2021	EPI_ISL_8027050
LC0423973	hCoV-19/USA/NJ-CDC-LC0423973/2021	EPI_ISL_8027051
LC0423972	hCoV-19/USA/NJ-CDC-LC0423972/2021	EPI_ISL_8027052
LC0423938	hCoV-19/USA/NC-CDC-LC0423938/2021	EPI_ISL_8027059
LC0422170	hCoV-19/USA/ID-CDC-LC0422170/2021	EPI_ISL_8027061
LC0424148	hCoV-19/USA/NJ-CDC-LC0424148/2021	EPI_ISL_8027062
LC0424401	hCoV-19/USA/CT-CDC-LC0424401/2021	EPI_ISL_8027068
LC0424119	hCoV-19/USA/NJ-CDC-LC0424119/2021	EPI_ISL_8027066
LC0424170	hCoV-19/USA/NJ-CDC-LC0424170/2021	EPI_ISL_8027067
LC0424226	hCoV-19/USA/NY-CDC-LC0424226/2021	EPI_ISL_8027077
LC0424372	hCoV-19/USA/NH-CDC-LC0424372/2021	EPI_ISL_8027079
LC0424366	hCoV-19/USA/NH-CDC-LC0424366/2021	EPI_ISL_8027081
LC0424287	hCoV-19/USA/NJ-CDC-LC0424287/2021	EPI_ISL_8027083
LC0422489	hCoV-19/USA/WA-CDC-LC0422489/2021	EPI_ISL_8027101
LC0424075	hCoV-19/USA/NY-CDC-LC0424075/2021	EPI_ISL_8027104
LC0424079	hCoV-19/USA/NJ-CDC-LC0424079/2021	EPI_ISL_8027084
LC0422189	hCoV-19/USA/ID-CDC-LC0422189/2021	EPI_ISL_8027085
LC0422178	hCoV-19/USA/ID-CDC-LC0422178/2021	EPI_ISL_8027087
LC0422482	hCoV-19/USA/WA-CDC-LC0422482/2021	EPI_ISL_8027089
LC0420695	hCoV-19/USA/NJ-CDC-LC0420695/2021	EPI_ISL_8027123
LC0422458	hCoV-19/USA/WA-CDC-LC0422458/2021	EPI_ISL_8027092
LC0422172	hCoV-19/USA/WA-CDC-LC0422172/2021	EPI_ISL_8027094
LC0422175	hCoV-19/USA/OR-CDC-LC0422175/2021	EPI_ISL_8027095
LC0422174	hCoV-19/USA/SD-CDC-LC0422174/2021	EPI_ISL_8027098
LC0424074	hCoV-19/USA/NY-CDC-LC0424074/2021	EPI_ISL_8027099
LC0424306	hCoV-19/USA/NY-CDC-LC0424306/2021	EPI_ISL_8027100
LC0422168	hCoV-19/USA/WA-CDC-LC0422168/2021	EPI_ISL_8027103
LC0424435	hCoV-19/USA/NJ-CDC-LC0424435/2021	EPI_ISL_8027105
LC0424328	hCoV-19/USA/NY-CDC-LC0424328/2021	EPI_ISL_8027106
LC0423989	hCoV-19/USA/NJ-CDC-LC0423989/2021	EPI_ISL_8027109
LC0424110	hCoV-19/USA/PA-CDC-LC0424110/2021	EPI_ISL_8027110
LC0420736	hCoV-19/USA/PA-CDC-LC0420736/2021	EPI_ISL_8027121
LC0426401	hCoV-19/USA/OH-CDC-LC0426401/2021	EPI_ISL_8027112
LC0420729	hCoV-19/USA/NJ-CDC-LC0420729/2021	EPI_ISL_8027128
LC0426500	hCoV-19/USA/OH-CDC-LC0426500/2021	EPI_ISL_8027131
LC0426329	hCoV-19/USA/OH-CDC-LC0426329/2021	EPI_ISL_8027113
LC0426404	hCoV-19/USA/MI-CDC-LC0426404/2021	EPI_ISL_8027117
LC0420653	hCoV-19/USA/NJ-CDC-LC0420653/2021	EPI_ISL_8027119
LC0420691	hCoV-19/USA/NJ-CDC-LC0420691/2021	EPI_ISL_8027120
LC0420663	hCoV-19/USA/NY-CDC-LC0420663/2021	EPI_ISL_8027194
LC0420709	hCoV-19/USA/NY-CDC-LC0420709/2021	EPI_ISL_8027122
LC0420643	hCoV-19/USA/PA-CDC-LC0420643/2021	EPI_ISL_8027190
LC0421106	hCoV-19/USA/OH-CDC-LC0421106/2021	EPI_ISL_8027124
LC0420701	hCoV-19/USA/NY-CDC-LC0420701/2021	EPI_ISL_8027126
LC0420700	hCoV-19/USA/NY-CDC-LC0420700/2021	EPI_ISL_8027127
LC0420648	hCoV-19/USA/NJ-CDC-LC0420648/2021	EPI_ISL_8027130
LC0420642	hCoV-19/USA/PA-CDC-LC0420642/2021	EPI_ISL_8027191
LC0420733	hCoV-19/USA/NY-CDC-LC0420733/2021	EPI_ISL_8027196
LC0420717	hCoV-19/USA/PA-CDC-LC0420717/2021	EPI_ISL_8027192
LC0420840	hCoV-19/USA/TN-CDC-LC0420840/2021	EPI_ISL_8027202
LC0420708	hCoV-19/USA/PA-CDC-LC0420708/2021	EPI_ISL_8027193
LC0420681	hCoV-19/USA/NY-CDC-LC0420681/2021	EPI_ISL_8027199
LC0420730	hCoV-19/USA/NJ-CDC-LC0420730/2021	EPI_ISL_8027200
LC0420871	hCoV-19/USA/TN-CDC-LC0420871/2021	EPI_ISL_8027201
LC0426593	hCoV-19/USA/OH-CDC-LC0426593/2021	EPI_ISL_8027206
LC0421064	hCoV-19/USA/VT-CDC-LC0421064/2021	EPI_ISL_8027203
LC0426328	hCoV-19/USA/OH-CDC-LC0426328/2021	EPI_ISL_8027207
LC0420890	hCoV-19/USA/NC-CDC-LC0420890/2021	EPI_ISL_8027204
LC0423350	hCoV-19/USA/CA-CDC-LC0423350/2021	EPI_ISL_8027208
LC0420895	hCoV-19/USA/TN-CDC-LC0420895/2021	EPI_ISL_8027205
LC0421039	hCoV-19/USA/FL-CDC-LC0421039/2021	EPI_ISL_8027209
LC0423353	hCoV-19/USA/CA-CDC-LC0423353/2021	EPI_ISL_8027210
LC0426448	hCoV-19/USA/OH-CDC-LC0426448/2021	EPI_ISL_8027238
LC0423352	hCoV-19/USA/CA-CDC-LC0423352/2021	EPI_ISL_8027212
LC0426640	hCoV-19/USA/IN-CDC-LC0426640/2021	EPI_ISL_8027213
LC0426445	hCoV-19/USA/OH-CDC-LC0426445/2021	EPI_ISL_8027214
LC0426397	hCoV-19/USA/IN-CDC-LC0426397/2021	EPI_ISL_8027215
LC0426398	hCoV-19/USA/OH-CDC-LC0426398/2021	EPI_ISL_8027217
LC0426285	hCoV-19/USA/OH-CDC-LC0426285/2021	EPI_ISL_8027216
LC0426504	hCoV-19/USA/OH-CDC-LC0426504/2021	EPI_ISL_8027218
LC0423379	hCoV-19/USA/CA-CDC-LC0423379/2021	EPI_ISL_8027219
LC0420839	hCoV-19/USA/TN-CDC-LC0420839/2021	EPI_ISL_8027221
LC0421101	hCoV-19/USA/TN-CDC-LC0421101/2021	EPI_ISL_8027222
LC0420725	hCoV-19/USA/NY-CDC-LC0420725/2021	EPI_ISL_8027227
LC0420698	hCoV-19/USA/NJ-CDC-LC0420698/2021	EPI_ISL_8027223
LC0420704	hCoV-19/USA/NJ-CDC-LC0420704/2021	EPI_ISL_8027231
LC0420680	hCoV-19/USA/NJ-CDC-LC0420680/2021	EPI_ISL_8027224
LC0420686	hCoV-19/USA/NJ-CDC-LC0420686/2021	EPI_ISL_8027226
LC0423249	hCoV-19/USA/CA-CDC-LC0423249/2021	EPI_ISL_8027228
LC0420702	hCoV-19/USA/NJ-CDC-LC0420702/2021	EPI_ISL_8027229
LC0420692	hCoV-19/USA/NJ-CDC-LC0420692/2021	EPI_ISL_8027233
LC0426330	hCoV-19/USA/MI-CDC-LC0426330/2021	EPI_ISL_8027248
LC0421111	hCoV-19/USA/AL-CDC-LC0421111/2021	EPI_ISL_8027234
LC0420892	hCoV-19/USA/NC-CDC-LC0420892/2021	EPI_ISL_8027235
LC0420866	hCoV-19/USA/IL-CDC-LC0420866/2021	EPI_ISL_8027260
LC0420731	hCoV-19/USA/NY-CDC-LC0420731/2021	EPI_ISL_8027237
LC0420687	hCoV-19/USA/NY-CDC-LC0420687/2021	EPI_ISL_8027239
LC0421099	hCoV-19/USA/MS-CDC-LC0421099/2021	EPI_ISL_8027240
LC0420659	hCoV-19/USA/NY-CDC-LC0420659/2021	EPI_ISL_8027241
LC0423657	hCoV-19/USA/ID-CDC-LC0423657/2021	EPI_ISL_8027244
LC0426513	hCoV-19/USA/MI-CDC-LC0426513/2021	EPI_ISL_8027247
LC0426434	hCoV-19/USA/OH-CDC-LC0426434/2021	EPI_ISL_8027251
LC0426595	hCoV-19/USA/OH-CDC-LC0426595/2021	EPI_ISL_8027252
LC0426300	hCoV-19/USA/OH-CDC-LC0426300/2021	EPI_ISL_8027253
LC0426296	hCoV-19/USA/KY-CDC-LC0426296/2021	EPI_ISL_8027256
LC0426638	hCoV-19/USA/OH-CDC-LC0426638/2021	EPI_ISL_8027254
LC0426604	hCoV-19/USA/OH-CDC-LC0426604/2021	EPI_ISL_8027375
LC0426519	hCoV-19/USA/OH-CDC-LC0426519/2021	EPI_ISL_8027255
LC0426280	hCoV-19/USA/OH-CDC-LC0426280/2021	EPI_ISL_8027257
LC0426313	hCoV-19/USA/OH-CDC-LC0426313/2021	EPI_ISL_8027258
LC0426517	hCoV-19/USA/KY-CDC-LC0426517/2021	EPI_ISL_8027265
LC0420865	hCoV-19/USA/IL-CDC-LC0420865/2021	EPI_ISL_8027267
LC0426116	hCoV-19/USA/OH-CDC-LC0426116/2021	EPI_ISL_8027266
LC0421107	hCoV-19/USA/WI-CDC-LC0421107/2021	EPI_ISL_8027270
LC0420862	hCoV-19/USA/IL-CDC-LC0420862/2021	EPI_ISL_8027273
LC0420732	hCoV-19/USA/NJ-CDC-LC0420732/2021	EPI_ISL_8027274
LC0426097	hCoV-19/USA/IL-CDC-LC0426097/2021	EPI_ISL_8027275
LC0426104	hCoV-19/USA/IL-CDC-LC0426104/2021	EPI_ISL_8027277
LC0426532	hCoV-19/USA/KY-CDC-LC0426532/2021	EPI_ISL_8027283
LC0420846	hCoV-19/USA/IL-CDC-LC0420846/2021	EPI_ISL_8027288
LC0426408	hCoV-19/USA/OH-CDC-LC0426408/2021	EPI_ISL_8027394
LC0426416	hCoV-19/USA/IN-CDC-LC0426416/2021	EPI_ISL_8027291
LC0426609	hCoV-19/USA/OH-CDC-LC0426609/2021	EPI_ISL_8027294
LC0424415	hCoV-19/USA/CT-CDC-LC0424415/2021	EPI_ISL_8027411
LC0426605	hCoV-19/USA/OH-CDC-LC0426605/2021	EPI_ISL_8027295
LC0426512	hCoV-19/USA/KY-CDC-LC0426512/2021	EPI_ISL_8027296
LC0420703	hCoV-19/USA/NJ-CDC-LC0420703/2021	EPI_ISL_8027400
LC0424094	hCoV-19/USA/NJ-CDC-LC0424094/2021	EPI_ISL_8027414
LC0423378	hCoV-19/USA/CA-CDC-LC0423378/2021	EPI_ISL_8027385
LC0421045	hCoV-19/USA/IL-CDC-LC0421045/2021	EPI_ISL_8027391
LC0426084	hCoV-19/USA/OH-CDC-LC0426084/2021	EPI_ISL_8027392
LC0424003	hCoV-19/USA/NY-CDC-LC0424003/2021	EPI_ISL_8027430
LC0424121	hCoV-19/USA/NJ-CDC-LC0424121/2021	EPI_ISL_8027432
LC0420726	hCoV-19/USA/NY-CDC-LC0420726/2021	EPI_ISL_8027402
LC0420666	hCoV-19/USA/NJ-CDC-LC0420666/2021	EPI_ISL_8027405
LC0421109	hCoV-19/USA/IL-CDC-LC0421109/2021	EPI_ISL_8027407
LC0424223	hCoV-19/USA/PA-CDC-LC0424223/2021	EPI_ISL_8027408
LC0424101	hCoV-19/USA/NJ-CDC-LC0424101/2021	EPI_ISL_8027412
LC0424335	hCoV-19/USA/NJ-CDC-LC0424335/2021	EPI_ISL_8027415
LC0424395	hCoV-19/USA/NJ-CDC-LC0424395/2021	EPI_ISL_8027429
LC0424303	hCoV-19/USA/NJ-CDC-LC0424303/2021	EPI_ISL_8027417
LC0424200	hCoV-19/USA/NJ-CDC-LC0424200/2021	EPI_ISL_8027418
LC0423912	hCoV-19/USA/NC-CDC-LC0423912/2021	EPI_ISL_8027439
LC0424196	hCoV-19/USA/NJ-CDC-LC0424196/2021	EPI_ISL_8027422
LC0424391	hCoV-19/USA/NJ-CDC-LC0424391/2021	EPI_ISL_8027424
LC0424355	hCoV-19/USA/NJ-CDC-LC0424355/2021	EPI_ISL_8027425
LC0424434	hCoV-19/USA/NJ-CDC-LC0424434/2021	EPI_ISL_8027427
LC0424070	hCoV-19/USA/NY-CDC-LC0424070/2021	EPI_ISL_8027431
LC0423878	hCoV-19/USA/NC-CDC-LC0423878/2021	EPI_ISL_8027440
LC0424139	hCoV-19/USA/NJ-CDC-LC0424139/2021	EPI_ISL_8027433
LC0423974	hCoV-19/USA/NJ-CDC-LC0423974/2021	EPI_ISL_8027434
LC0424132	hCoV-19/USA/NY-CDC-LC0424132/2021	EPI_ISL_8027435
LC0423729	hCoV-19/USA/VA-CDC-LC0423729/2021	EPI_ISL_8027444
LC0423982	hCoV-19/USA/NY-CDC-LC0423982/2021	EPI_ISL_8027450
LC0426432	hCoV-19/USA/OH-CDC-LC0426432/2021	EPI_ISL_8027504
LC0423779	hCoV-19/USA/NC-CDC-LC0423779/2021	EPI_ISL_8027445
LC0423935	hCoV-19/USA/NC-CDC-LC0423935/2021	EPI_ISL_8027446
LC0424361	hCoV-19/USA/DE-CDC-LC0424361/2021	EPI_ISL_8027451
LC0424016	hCoV-19/USA/MD-CDC-LC0424016/2021	EPI_ISL_8027454
LC0424232	hCoV-19/USA/NJ-CDC-LC0424232/2021	EPI_ISL_8027447
LC0423998	hCoV-19/USA/NY-CDC-LC0423998/2021	EPI_ISL_8027449
LC0423997	hCoV-19/USA/NY-CDC-LC0423997/2021	EPI_ISL_8027448
LC0424320	hCoV-19/USA/PA-CDC-LC0424320/2021	EPI_ISL_8027457
LC0424166	hCoV-19/USA/PA-CDC-LC0424166/2021	EPI_ISL_8027458
LC0424400	hCoV-19/USA/NJ-CDC-LC0424400/2021	EPI_ISL_8027460
LC0424278	hCoV-19/USA/NJ-CDC-LC0424278/2021	EPI_ISL_8027461
LC0424349	hCoV-19/USA/NJ-CDC-LC0424349/2021	EPI_ISL_8027462
LC0424085	hCoV-19/USA/NJ-CDC-LC0424085/2021	EPI_ISL_8027463
LC0424106	hCoV-19/USA/NJ-CDC-LC0424106/2021	EPI_ISL_8027469
LC0424266	hCoV-19/USA/PA-CDC-LC0424266/2021	EPI_ISL_8027471
LC0424189	hCoV-19/USA/NJ-CDC-LC0424189/2021	EPI_ISL_8027473
LC0424318	hCoV-19/USA/PA-CDC-LC0424318/2021	EPI_ISL_8027474
LC0424416	hCoV-19/USA/DE-CDC-LC0424416/2021	EPI_ISL_8027496
LC0424017	hCoV-19/USA/PA-CDC-LC0424017/2021	EPI_ISL_8027475
LC0424010	hCoV-19/USA/DE-CDC-LC0424010/2021	EPI_ISL_8027479
LC0424009	hCoV-19/USA/NJ-CDC-LC0424009/2021	EPI_ISL_8027480
LC0426091	hCoV-19/USA/IN-CDC-LC0426091/2021	EPI_ISL_8027503
LC0424432	hCoV-19/USA/DE-CDC-LC0424432/2021	EPI_ISL_8027483
LC0423990	hCoV-19/USA/PA-CDC-LC0423990/2021	EPI_ISL_8027488
LC0424178	hCoV-19/USA/NJ-CDC-LC0424178/2021	EPI_ISL_8027489
LC0426085	hCoV-19/USA/OH-CDC-LC0426085/2021	EPI_ISL_8027501
LC0424084	hCoV-19/USA/PA-CDC-LC0424084/2021	EPI_ISL_8027491
LC0424302	hCoV-19/USA/NJ-CDC-LC0424302/2021	EPI_ISL_8027492
LC0426087	hCoV-19/USA/OH-CDC-LC0426087/2021	EPI_ISL_8027502
LC0426429	hCoV-19/USA/OH-CDC-LC0426429/2021	EPI_ISL_8027505
LC0426083	hCoV-19/USA/OH-CDC-LC0426083/2021	EPI_ISL_8027506
LC0426290	hCoV-19/USA/OH-CDC-LC0426290/2021	EPI_ISL_8027508
LC0426082	hCoV-19/USA/OH-CDC-LC0426082/2021	EPI_ISL_8027509
LC0426587	hCoV-19/USA/KY-CDC-LC0426587/2021	EPI_ISL_8027510
LC0426538	hCoV-19/USA/KY-CDC-LC0426538/2021	EPI_ISL_8027511
LC0426530	hCoV-19/USA/KY-CDC-LC0426530/2021	EPI_ISL_8027512
LC0426379	hCoV-19/USA/OH-CDC-LC0426379/2021	EPI_ISL_8027533
LC0426338	hCoV-19/USA/KY-CDC-LC0426338/2021	EPI_ISL_8027513
LC0426337	hCoV-19/USA/KY-CDC-LC0426337/2021	EPI_ISL_8027514
LC0426555	hCoV-19/USA/IN-CDC-LC0426555/2021	EPI_ISL_8027517
LC0426561	hCoV-19/USA/KY-CDC-LC0426561/2021	EPI_ISL_8027515
LC0426325	hCoV-19/USA/OH-CDC-LC0426325/2021	EPI_ISL_8027522
LC0426308	hCoV-19/USA/KY-CDC-LC0426308/2021	EPI_ISL_8027516
LC0426427	hCoV-19/USA/OH-CDC-LC0426427/2021	EPI_ISL_8027519
LC0421620	hCoV-19/USA/MA-CDC-LC0421620/2021	EPI_ISL_8027520
LC0426435	hCoV-19/USA/OH-CDC-LC0426435/2021	EPI_ISL_8027521
LC0426442	hCoV-19/USA/OH-CDC-LC0426442/2021	EPI_ISL_8027523
LC0421104	hCoV-19/USA/FL-CDC-LC0421104/2021	EPI_ISL_8027525
LC0421098	hCoV-19/USA/PA-CDC-LC0421098/2021	EPI_ISL_8027532
LC0421103	hCoV-19/USA/FL-CDC-LC0421103/2021	EPI_ISL_8027526
LC0426556	hCoV-19/USA/IN-CDC-LC0426556/2021	EPI_ISL_8027543
LC0421095	hCoV-19/USA/PA-CDC-LC0421095/2021	EPI_ISL_8027531
LC0426441	hCoV-19/USA/OH-CDC-LC0426441/2021	EPI_ISL_8027534
LC0426375	hCoV-19/USA/OH-CDC-LC0426375/2021	EPI_ISL_8027535
LC0426542	hCoV-19/USA/MI-CDC-LC0426542/2021	EPI_ISL_8027555
LC0426372	hCoV-19/USA/KY-CDC-LC0426372/2021	EPI_ISL_8027538
LC0426102	hCoV-19/USA/OH-CDC-LC0426102/2021	EPI_ISL_8027539
LC0426335	hCoV-19/USA/PA-CDC-LC0426335/2021	EPI_ISL_8027547
LC0426307	hCoV-19/USA/KY-CDC-LC0426307/2021	EPI_ISL_8027544
LC0426580	hCoV-19/USA/PA-CDC-LC0426580/2021	EPI_ISL_8027546
LC0426586	hCoV-19/USA/PA-CDC-LC0426586/2021	EPI_ISL_8027548
LC0426682	hCoV-19/USA/WA-CDC-LC0426682/2021	EPI_ISL_8027549
LC0426681	hCoV-19/USA/WA-CDC-LC0426681/2021	EPI_ISL_8027550
LC0426679	hCoV-19/USA/OR-CDC-LC0426679/2021	EPI_ISL_8027551
LC0426039	hCoV-19/USA/OH-CDC-LC0426039/2021	EPI_ISL_8027557
LC0426715	hCoV-19/USA/WA-CDC-LC0426715/2021	EPI_ISL_8027559
LC0426333	hCoV-19/USA/WV-CDC-LC0426333/2021	EPI_ISL_8027564
LC0426634	hCoV-19/USA/WV-CDC-LC0426634/2021	EPI_ISL_8027569
LC0426315	hCoV-19/USA/WV-CDC-LC0426315/2021	EPI_ISL_8027573
LC0426343	hCoV-19/USA/WV-CDC-LC0426343/2021	EPI_ISL_8027577
LC0426411	hCoV-19/USA/WV-CDC-LC0426411/2021	EPI_ISL_8027578
LC0426578	hCoV-19/USA/WV-CDC-LC0426578/2021	EPI_ISL_8027583
LC0425151	hCoV-19/USA/NJ-CDC-LC0425151/2021	EPI_ISL_8027591
LC0425147	hCoV-19/USA/NJ-CDC-LC0425147/2021	EPI_ISL_8027592
LC0424943	hCoV-19/USA/NY-CDC-LC0424943/2021	EPI_ISL_8027598
LC0425014	hCoV-19/USA/VA-CDC-LC0425014/2021	EPI_ISL_8027603
LC0425182	hCoV-19/USA/NJ-CDC-LC0425182/2021	EPI_ISL_8027611
LC0425099	hCoV-19/USA/PA-CDC-LC0425099/2021	EPI_ISL_8027620
LC0424939	hCoV-19/USA/NY-CDC-LC0424939/2021	EPI_ISL_8027604
LC0425022	hCoV-19/USA/VA-CDC-LC0425022/2021	EPI_ISL_8027605
LC0425167	hCoV-19/USA/NJ-CDC-LC0425167/2021	EPI_ISL_8027615
LC0425152	hCoV-19/USA/NJ-CDC-LC0425152/2021	EPI_ISL_8027606
LC0425136	hCoV-19/USA/PA-CDC-LC0425136/2021	EPI_ISL_8027609
LC0425083	hCoV-19/USA/NJ-CDC-LC0425083/2021	EPI_ISL_8027610
LC0425120	hCoV-19/USA/NJ-CDC-LC0425120/2021	EPI_ISL_8027616
LC0425121	hCoV-19/USA/PA-CDC-LC0425121/2021	EPI_ISL_8027617
LC0425200	hCoV-19/USA/PA-CDC-LC0425200/2021	EPI_ISL_8027619
LC0424964	hCoV-19/USA/PA-CDC-LC0424964/2021	EPI_ISL_8027621
LC0425164	hCoV-19/USA/NJ-CDC-LC0425164/2021	EPI_ISL_8027622
LC0425137	hCoV-19/USA/PA-CDC-LC0425137/2021	EPI_ISL_8027623
LC0424838	hCoV-19/USA/VA-CDC-LC0424838/2021	EPI_ISL_8027624
LC0424855	hCoV-19/USA/VA-CDC-LC0424855/2021	EPI_ISL_8027625
LC0424947	hCoV-19/USA/NY-CDC-LC0424947/2021	EPI_ISL_8027626
LC0425185	hCoV-19/USA/NJ-CDC-LC0425185/2021	EPI_ISL_8027627
LC0425191	hCoV-19/USA/NJ-CDC-LC0425191/2021	EPI_ISL_8027632
LC0425183	hCoV-19/USA/NJ-CDC-LC0425183/2021	EPI_ISL_8027628
LC0424966	hCoV-19/USA/NJ-CDC-LC0424966/2021	EPI_ISL_8027648
LC0425015	hCoV-19/USA/NC-CDC-LC0425015/2021	EPI_ISL_8027682
LC0424670	hCoV-19/USA/MD-CDC-LC0424670/2021	EPI_ISL_8027699
LC0425189	hCoV-19/USA/NJ-CDC-LC0425189/2021	EPI_ISL_8027629
LC0425122	hCoV-19/USA/NJ-CDC-LC0425122/2021	EPI_ISL_8027638
LC0425158	hCoV-19/USA/NJ-CDC-LC0425158/2021	EPI_ISL_8027631
LC0425092	hCoV-19/USA/NY-CDC-LC0425092/2021	EPI_ISL_8027636
LC0424468	hCoV-19/USA/VA-CDC-LC0424468/2021	EPI_ISL_8027649
LC0425210	hCoV-19/USA/NJ-CDC-LC0425210/2021	EPI_ISL_8027635
LC0424513	hCoV-19/USA/NC-CDC-LC0424513/2021	EPI_ISL_8027637
LC0425197	hCoV-19/USA/NY-CDC-LC0425197/2021	EPI_ISL_8027639
LC0424843	hCoV-19/USA/VA-CDC-LC0424843/2021	EPI_ISL_8027642
LC0425016	hCoV-19/USA/VA-CDC-LC0425016/2021	EPI_ISL_8027643
LC0424775	hCoV-19/USA/VA-CDC-LC0424775/2021	EPI_ISL_8027644
LC0424779	hCoV-19/USA/VA-CDC-LC0424779/2021	EPI_ISL_8027645
LC0424467	hCoV-19/USA/VA-CDC-LC0424467/2021	EPI_ISL_8027647
LC0424904	hCoV-19/USA/MD-CDC-LC0424904/2021	EPI_ISL_8027666
LC0424776	hCoV-19/USA/VA-CDC-LC0424776/2021	EPI_ISL_8027646
LC0424650	hCoV-19/USA/DC-CDC-LC0424650/2021	EPI_ISL_8027670
LC0424784	hCoV-19/USA/VA-CDC-LC0424784/2021	EPI_ISL_8027674
LC0425190	hCoV-19/USA/MA-CDC-LC0425190/2021	EPI_ISL_8027650
LC0424560	hCoV-19/USA/NC-CDC-LC0424560/2021	EPI_ISL_8027651
LC0424778	hCoV-19/USA/NC-CDC-LC0424778/2021	EPI_ISL_8027652
LC0424727	hCoV-19/USA/NC-CDC-LC0424727/2021	EPI_ISL_8027677
LC0425085	hCoV-19/USA/NY-CDC-LC0425085/2021	EPI_ISL_8027692
LC0424866	hCoV-19/USA/NC-CDC-LC0424866/2021	EPI_ISL_8027654
LC0424745	hCoV-19/USA/VA-CDC-LC0424745/2021	EPI_ISL_8027662
LC0424780	hCoV-19/USA/VA-CDC-LC0424780/2021	EPI_ISL_8027667
LC0425091	hCoV-19/USA/NJ-CDC-LC0425091/2021	EPI_ISL_8027680
LC0424546	hCoV-19/USA/MD-CDC-LC0424546/2021	EPI_ISL_8027702
LC0424544	hCoV-19/USA/MD-CDC-LC0424544/2021	EPI_ISL_8027709
LC0424587	hCoV-19/USA/NC-CDC-LC0424587/2021	EPI_ISL_8027681
LC0424562	hCoV-19/USA/MD-CDC-LC0424562/2021	EPI_ISL_8027697
LC0424589	hCoV-19/USA/NC-CDC-LC0424589/2021	EPI_ISL_8027689
LC0424602	hCoV-19/USA/NC-CDC-LC0424602/2021	EPI_ISL_8027690
LC0424958	hCoV-19/USA/NJ-CDC-LC0424958/2021	EPI_ISL_8027693
LC0424739	hCoV-19/USA/MD-CDC-LC0424739/2021	EPI_ISL_8027710
LC0424819	hCoV-19/USA/MD-CDC-LC0424819/2021	EPI_ISL_8027695
LC0425096	hCoV-19/USA/NJ-CDC-LC0425096/2021	EPI_ISL_8027856
LC0424561	hCoV-19/USA/MD-CDC-LC0424561/2021	EPI_ISL_8027700
LC0424517	hCoV-19/USA/MD-CDC-LC0424517/2021	EPI_ISL_8027708
LC0425213	hCoV-19/USA/PA-CDC-LC0425213/2021	EPI_ISL_8027705
LC0424955	hCoV-19/USA/PA-CDC-LC0424955/2021	EPI_ISL_8027852
LC0425512	hCoV-19/USA/NC-CDC-LC0425512/2021	EPI_ISL_8027874
LC0425153	hCoV-19/USA/NY-CDC-LC0425153/2021	EPI_ISL_8027854
LC0424953	hCoV-19/USA/NJ-CDC-LC0424953/2021	EPI_ISL_8027858
LC0425081	hCoV-19/USA/NJ-CDC-LC0425081/2021	EPI_ISL_8027859
LC0424962	hCoV-19/USA/MD-CDC-LC0424962/2021	EPI_ISL_8027863
LC0425063	hCoV-19/USA/MD-CDC-LC0425063/2021	EPI_ISL_8027864
LC0425098	hCoV-19/USA/MD-CDC-LC0425098/2021	EPI_ISL_8027865
LC0424972	hCoV-19/USA/NJ-CDC-LC0424972/2021	EPI_ISL_8027867
LC0425726	hCoV-19/USA/MD-CDC-LC0425726/2021	EPI_ISL_8027873
LC0425510	hCoV-19/USA/VA-CDC-LC0425510/2021	EPI_ISL_8027875
LC0425946	hCoV-19/USA/NC-CDC-LC0425946/2021	EPI_ISL_8027882
LC0425550	hCoV-19/USA/NC-CDC-LC0425550/2021	EPI_ISL_8027883
LC0425732	hCoV-19/USA/NY-CDC-LC0425732/2021	EPI_ISL_8027918
LC0425813	hCoV-19/USA/VA-CDC-LC0425813/2021	EPI_ISL_8027885
LC0425810	hCoV-19/USA/NC-CDC-LC0425810/2021	EPI_ISL_8027901
LC0425684	hCoV-19/USA/MA-CDC-LC0425684/2021	EPI_ISL_8027916
LC0425865	hCoV-19/USA/MD-CDC-LC0425865/2021	EPI_ISL_8027886
LC0425801	hCoV-19/USA/MD-CDC-LC0425801/2021	EPI_ISL_8027887
LC0425872	hCoV-19/USA/MD-CDC-LC0425872/2021	EPI_ISL_8027888
LC0425735	hCoV-19/USA/VA-CDC-LC0425735/2021	EPI_ISL_8027890
LC0425870	hCoV-19/USA/DC-CDC-LC0425870/2021	EPI_ISL_8027896
LC0425749	hCoV-19/USA/DC-CDC-LC0425749/2021	EPI_ISL_8027903
LC0425698	hCoV-19/USA/MD-CDC-LC0425698/2021	EPI_ISL_8027902
LC0425783	hCoV-19/USA/DC-CDC-LC0425783/2021	EPI_ISL_8027904
LC0425389	hCoV-19/USA/PA-CDC-LC0425389/2021	EPI_ISL_8027912
LC0425437	hCoV-19/USA/MI-CDC-LC0425437/2021	EPI_ISL_8027909
LC0425436	hCoV-19/USA/PA-CDC-LC0425436/2021	EPI_ISL_8027910
LC0425392	hCoV-19/USA/PA-CDC-LC0425392/2021	EPI_ISL_8027914
LC0425884	hCoV-19/USA/OH-CDC-LC0425884/2021	EPI_ISL_8027919
LC0425793	hCoV-19/USA/MD-CDC-LC0425793/2021	EPI_ISL_8027920
LC0425717	hCoV-19/USA/MD-CDC-LC0425717/2021	EPI_ISL_8027926
LC0425592	hCoV-19/USA/MD-CDC-LC0425592/2021	EPI_ISL_8027927
LC0425560	hCoV-19/USA/MD-CDC-LC0425560/2021	EPI_ISL_8027934
LC0425721	hCoV-19/USA/MD-CDC-LC0425721/2021	EPI_ISL_8027928
LC0424846	hCoV-19/USA/VA-CDC-LC0424846/2021	EPI_ISL_8027949
LC0425697	hCoV-19/USA/MD-CDC-LC0425697/2021	EPI_ISL_8027929
LC0425802	hCoV-19/USA/MD-CDC-LC0425802/2021	EPI_ISL_8027930
LC0425699	hCoV-19/USA/MD-CDC-LC0425699/2021	EPI_ISL_8027932
LC0425843	hCoV-19/USA/MD-CDC-LC0425843/2021	EPI_ISL_8027933
LC0424651	hCoV-19/USA/MD-CDC-LC0424651/2021	EPI_ISL_8027943
LC0425587	hCoV-19/USA/NC-CDC-LC0425587/2021	EPI_ISL_8027942
LC0424554	hCoV-19/USA/TN-CDC-LC0424554/2021	EPI_ISL_8027982
LC0424529	hCoV-19/USA/VA-CDC-LC0424529/2021	EPI_ISL_8027944
LC0424613	hCoV-19/USA/VA-CDC-LC0424613/2021	EPI_ISL_8027945
LC0424521	hCoV-19/USA/MD-CDC-LC0424521/2021	EPI_ISL_8027978
LC0424609	hCoV-19/USA/MD-CDC-LC0424609/2021	EPI_ISL_8027947
LC0425133	hCoV-19/USA/NJ-CDC-LC0425133/2021	EPI_ISL_8027975
LC0424648	hCoV-19/USA/MD-CDC-LC0424648/2021	EPI_ISL_8027950
LC0424783	hCoV-19/USA/DC-CDC-LC0424783/2021	EPI_ISL_8027951
LC0424615	hCoV-19/USA/NC-CDC-LC0424615/2021	EPI_ISL_8027952
LC0424588	hCoV-19/USA/NC-CDC-LC0424588/2021	EPI_ISL_8027954
LC0424520	hCoV-19/USA/DC-CDC-LC0424520/2021	EPI_ISL_8027957
LC0425097	hCoV-19/USA/NY-CDC-LC0425097/2021	EPI_ISL_8027960
LC0424797	hCoV-19/USA/VA-CDC-LC0424797/2021	EPI_ISL_8027959
LC0425129	hCoV-19/USA/NJ-CDC-LC0425129/2021	EPI_ISL_8027964
LC0424961	hCoV-19/USA/NY-CDC-LC0424961/2021	EPI_ISL_8027973
LC0425159	hCoV-19/USA/NY-CDC-LC0425159/2021	EPI_ISL_8027968
LC0425058	hCoV-19/USA/NY-CDC-LC0425058/2021	EPI_ISL_8027970
LC0424748	hCoV-19/USA/MD-CDC-LC0424748/2021	EPI_ISL_8027974
LC0425064	hCoV-19/USA/NY-CDC-LC0425064/2021	EPI_ISL_8027976
LC0424555	hCoV-19/USA/NY-CDC-LC0424555/2021	EPI_ISL_8027979
LC0424759	hCoV-19/USA/DC-CDC-LC0424759/2021	EPI_ISL_8027983
LC0424553	hCoV-19/USA/DC-CDC-LC0424553/2021	EPI_ISL_8027986
LC0424655	hCoV-19/USA/VA-CDC-LC0424655/2021	EPI_ISL_8027985
LC0424551	hCoV-19/USA/NY-CDC-LC0424551/2021	EPI_ISL_8027988
LC0424751	hCoV-19/USA/MD-CDC-LC0424751/2021	EPI_ISL_8028001
LC0425596	hCoV-19/USA/NC-CDC-LC0425596/2021	EPI_ISL_8027989
LC0425593	hCoV-19/USA/NC-CDC-LC0425593/2021	EPI_ISL_8027991
LC0424550	hCoV-19/USA/NY-CDC-LC0424550/2021	EPI_ISL_8027993
LC0424457	hCoV-19/USA/VA-CDC-LC0424457/2021	EPI_ISL_8027994
LC0425001	hCoV-19/USA/NC-CDC-LC0425001/2021	EPI_ISL_8027996
LC0425155	hCoV-19/USA/NJ-CDC-LC0425155/2021	EPI_ISL_8027995
LC0424563	hCoV-19/USA/MD-CDC-LC0424563/2021	EPI_ISL_8028000
LC0424863	hCoV-19/USA/RI-CDC-LC0424863/2021	EPI_ISL_8027997
LC0424683	hCoV-19/USA/MD-CDC-LC0424683/2021	EPI_ISL_8028002
LC0424756	hCoV-19/USA/IN-CDC-LC0424756/2021	EPI_ISL_8028003
LC0424600	hCoV-19/USA/MD-CDC-LC0424600/2021	EPI_ISL_8028004
LC0424749	hCoV-19/USA/MD-CDC-LC0424749/2021	EPI_ISL_8028005
LC0424840	hCoV-19/USA/MD-CDC-LC0424840/2021	EPI_ISL_8028006
LC0424757	hCoV-19/USA/MD-CDC-LC0424757/2021	EPI_ISL_8028007
LC0424738	hCoV-19/USA/MD-CDC-LC0424738/2021	EPI_ISL_8028008
LC0424878	hCoV-19/USA/SC-CDC-LC0424878/2021	EPI_ISL_8028009
LC0424763	hCoV-19/USA/NC-CDC-LC0424763/2021	EPI_ISL_8028010
LC0424915	hCoV-19/USA/VA-CDC-LC0424915/2021	EPI_ISL_8028011
LC0421608	hCoV-19/USA/MA-CDC-LC0421608/2021	EPI_ISL_8028015
LC0421585	hCoV-19/USA/MA-CDC-LC0421585/2021	EPI_ISL_8028016
LC0421638	hCoV-19/USA/MA-CDC-LC0421638/2021	EPI_ISL_8028017
LC0421435	hCoV-19/USA/NY-CDC-LC0421435/2021	EPI_ISL_8028018
LC0421418	hCoV-19/USA/NY-CDC-LC0421418/2021	EPI_ISL_8028019
LC0421796	hCoV-19/USA/MA-CDC-LC0421796/2021	EPI_ISL_8028020
LC0422018	hCoV-19/USA/WA-CDC-LC0422018/2021	EPI_ISL_8028021
LC0421801	hCoV-19/USA/MA-CDC-LC0421801/2021	EPI_ISL_8028023
LC0421439	hCoV-19/USA/NY-CDC-LC0421439/2021	EPI_ISL_8028022
LC0421596	hCoV-19/USA/FL-CDC-LC0421596/2021	EPI_ISL_8028032
LC0421575	hCoV-19/USA/RI-CDC-LC0421575/2021	EPI_ISL_8028042
LC0421681	hCoV-19/USA/MA-CDC-LC0421681/2021	EPI_ISL_8028024
LC0422107	hCoV-19/USA/PA-CDC-LC0422107/2021	EPI_ISL_8028025
LC0421559	hCoV-19/USA/MA-CDC-LC0421559/2021	EPI_ISL_8028026
LC0421673	hCoV-19/USA/RI-CDC-LC0421673/2021	EPI_ISL_8028031
LC0421677	hCoV-19/USA/MA-CDC-LC0421677/2021	EPI_ISL_8028027
LC0421586	hCoV-19/USA/MA-CDC-LC0421586/2021	EPI_ISL_8028028
LC0421791	hCoV-19/USA/NY-CDC-LC0421791/2021	EPI_ISL_8028030
LC0421800	hCoV-19/USA/MA-CDC-LC0421800/2021	EPI_ISL_8028033
LC0421513	hCoV-19/USA/MA-CDC-LC0421513/2021	EPI_ISL_8028034
LC0421797	hCoV-19/USA/MA-CDC-LC0421797/2021	EPI_ISL_8028035
LC0421636	hCoV-19/USA/MA-CDC-LC0421636/2021	EPI_ISL_8028037
LC0421669	hCoV-19/USA/NH-CDC-LC0421669/2021	EPI_ISL_8028039
LC0421729	hCoV-19/USA/NC-CDC-LC0421729/2021	EPI_ISL_8028038
LC0421802	hCoV-19/USA/MA-CDC-LC0421802/2021	EPI_ISL_8028043
LC0422104	hCoV-19/USA/NY-CDC-LC0422104/2021	EPI_ISL_8028052
LC0421512	hCoV-19/USA/MA-CDC-LC0421512/2021	EPI_ISL_8028053
LC0421606	hCoV-19/USA/RI-CDC-LC0421606/2021	EPI_ISL_8028072
LC0421563	hCoV-19/USA/NH-CDC-LC0421563/2021	EPI_ISL_8028057
LC0421680	hCoV-19/USA/RI-CDC-LC0421680/2021	EPI_ISL_8028058
LC0421695	hCoV-19/USA/NH-CDC-LC0421695/2021	EPI_ISL_8028082
LC0421607	hCoV-19/USA/RI-CDC-LC0421607/2021	EPI_ISL_8028059
LC0426130	hCoV-19/USA/OH-CDC-LC0426130/2021	EPI_ISL_8028127
LC0421693	hCoV-19/USA/RI-CDC-LC0421693/2021	EPI_ISL_8028061
LC0425533	hCoV-19/USA/MD-CDC-LC0425533/2021	EPI_ISL_8028106
LC0421588	hCoV-19/USA/NH-CDC-LC0421588/2021	EPI_ISL_8028062
LC0421605	hCoV-19/USA/MA-CDC-LC0421605/2021	EPI_ISL_8028067
LC0425889	hCoV-19/USA/VA-CDC-LC0425889/2021	EPI_ISL_8028110
LC0425858	hCoV-19/USA/MD-CDC-LC0425858/2021	EPI_ISL_8028111
LC0421672	hCoV-19/USA/RI-CDC-LC0421672/2021	EPI_ISL_8028069
LC0421632	hCoV-19/USA/MA-CDC-LC0421632/2021	EPI_ISL_8028073
LC0421522	hCoV-19/USA/MA-CDC-LC0421522/2021	EPI_ISL_8028075
LC0421599	hCoV-19/USA/RI-CDC-LC0421599/2021	EPI_ISL_8028081
LC0421506	hCoV-19/USA/NH-CDC-LC0421506/2021	EPI_ISL_8028083
LC0422103	hCoV-19/USA/NY-CDC-LC0422103/2021	EPI_ISL_8028087
LC0425662	hCoV-19/USA/GA-CDC-LC0425662/2021	EPI_ISL_8028102
LC0421565	hCoV-19/USA/NH-CDC-LC0421565/2021	EPI_ISL_8028088
LC0425709	hCoV-19/USA/NC-CDC-LC0425709/2021	EPI_ISL_8028104
LC0425460	hCoV-19/USA/NY-CDC-LC0425460/2021	EPI_ISL_8028101
LC0425890	hCoV-19/USA/NC-CDC-LC0425890/2021	EPI_ISL_8028112
LC0426540	hCoV-19/USA/MI-CDC-LC0426540/2021	EPI_ISL_8028116
LC0425905	hCoV-19/USA/VA-CDC-LC0425905/2021	EPI_ISL_8028105
LC0425534	hCoV-19/USA/MD-CDC-LC0425534/2021	EPI_ISL_8028107
LC0425535	hCoV-19/USA/VA-CDC-LC0425535/2021	EPI_ISL_8028108
LC0426390	hCoV-19/USA/OH-CDC-LC0426390/2021	EPI_ISL_8028138
LC0425418	hCoV-19/USA/SC-CDC-LC0425418/2021	EPI_ISL_8028109
LC0426121	hCoV-19/USA/OH-CDC-LC0426121/2021	EPI_ISL_8028129
LC0425356	hCoV-19/USA/PA-CDC-LC0425356/2021	EPI_ISL_8028113
LC0425499	hCoV-19/USA/MA-CDC-LC0425499/2021	EPI_ISL_8028117
LC0426547	hCoV-19/USA/MO-CDC-LC0426547/2021	EPI_ISL_8028120
LC0426026	hCoV-19/USA/IL-CDC-LC0426026/2021	EPI_ISL_8028147
LC0426028	hCoV-19/USA/IL-CDC-LC0426028/2021	EPI_ISL_8028150
LC0426122	hCoV-19/USA/OH-CDC-LC0426122/2021	EPI_ISL_8028125
LC0426013	hCoV-19/USA/OH-CDC-LC0426013/2021	EPI_ISL_8028131
LC0426016	hCoV-19/USA/OH-CDC-LC0426016/2021	EPI_ISL_8028128
LC0426017	hCoV-19/USA/OH-CDC-LC0426017/2021	EPI_ISL_8028133
LC0426125	hCoV-19/USA/OH-CDC-LC0426125/2021	EPI_ISL_8028134
LC0425387	hCoV-19/USA/PA-CDC-LC0425387/2021	EPI_ISL_8028162
LC0421967	hCoV-19/USA/DE-CDC-LC0421967/2021	EPI_ISL_8028191
LC0426396	hCoV-19/USA/MI-CDC-LC0426396/2021	EPI_ISL_8028137
LC0425446	hCoV-19/USA/MA-CDC-LC0425446/2021	EPI_ISL_8028139
LC0425445	hCoV-19/USA/MA-CDC-LC0425445/2021	EPI_ISL_8028142
LC0425341	hCoV-19/USA/MA-CDC-LC0425341/2021	EPI_ISL_8028143
LC0425380	hCoV-19/USA/CT-CDC-LC0425380/2021	EPI_ISL_8028144
LC0425975	hCoV-19/USA/VA-CDC-LC0425975/2021	EPI_ISL_8028159
LC0426657	hCoV-19/USA/WA-CDC-LC0426657/2021	EPI_ISL_8028145
LC0425974	hCoV-19/USA/VA-CDC-LC0425974/2021	EPI_ISL_8028161
LC0426037	hCoV-19/USA/IL-CDC-LC0426037/2021	EPI_ISL_8028149
LC0421848	hCoV-19/USA/PA-CDC-LC0421848/2021	EPI_ISL_8028177
LC0421757	hCoV-19/USA/FL-CDC-LC0421757/2021	EPI_ISL_8028187
LC0426114	hCoV-19/USA/KY-CDC-LC0426114/2021	EPI_ISL_8028153
LC0425361	hCoV-19/USA/CT-CDC-LC0425361/2021	EPI_ISL_8028156
LC0425876	hCoV-19/USA/VA-CDC-LC0425876/2021	EPI_ISL_8028160
LC0425347	hCoV-19/USA/CT-CDC-LC0425347/2021	EPI_ISL_8028164
LC0421834	hCoV-19/USA/PA-CDC-LC0421834/2021	EPI_ISL_8028166
LC0425881	hCoV-19/USA/SC-CDC-LC0425881/2021	EPI_ISL_8028169
LC0425833	hCoV-19/USA/MD-CDC-LC0425833/2021	EPI_ISL_8028170
LC0425542	hCoV-19/USA/NC-CDC-LC0425542/2021	EPI_ISL_8028174
LC0421756	hCoV-19/USA/DC-CDC-LC0421756/2021	EPI_ISL_8028189
LC0421983	hCoV-19/USA/DE-CDC-LC0421983/2021	EPI_ISL_8028193
LC0421837	hCoV-19/USA/PA-CDC-LC0421837/2021	EPI_ISL_8028195
LC0422121	hCoV-19/USA/PA-CDC-LC0422121/2021	EPI_ISL_8028205
LC0421478	hCoV-19/USA/PA-CDC-LC0421478/2021	EPI_ISL_8028196
LC0421452	hCoV-19/USA/NY-CDC-LC0421452/2021	EPI_ISL_8028206
LC0421480	hCoV-19/USA/PA-CDC-LC0421480/2021	EPI_ISL_8028197
LC0421847	hCoV-19/USA/PA-CDC-LC0421847/2021	EPI_ISL_8028200
LC0421846	hCoV-19/USA/MA-CDC-LC0421846/2021	EPI_ISL_8028202
LC0421503	hCoV-19/USA/PA-CDC-LC0421503/2021	EPI_ISL_8028201
LC0421479	hCoV-19/USA/PA-CDC-LC0421479/2021	EPI_ISL_8028203
LC0422072	hCoV-19/USA/PA-CDC-LC0422072/2021	EPI_ISL_8028204
LC0425848	hCoV-19/USA/MD-CDC-LC0425848/2021	EPI_ISL_8028207
LC0425517	hCoV-19/USA/NC-CDC-LC0425517/2021	EPI_ISL_8028224
LC0425922	hCoV-19/USA/VA-CDC-LC0425922/2021	EPI_ISL_8028226
LC0426129	hCoV-19/USA/OH-CDC-LC0426129/2021	EPI_ISL_8028208
LC0425442	hCoV-19/USA/PA-CDC-LC0425442/2021	EPI_ISL_8028209
LC0425403	hCoV-19/USA/PA-CDC-LC0425403/2021	EPI_ISL_8028210
LC0425545	hCoV-19/USA/NC-CDC-LC0425545/2021	EPI_ISL_8028246
LC0425383	hCoV-19/USA/PA-CDC-LC0425383/2021	EPI_ISL_8028211
LC0425394	hCoV-19/USA/PA-CDC-LC0425394/2021	EPI_ISL_8028212
LC0425385	hCoV-19/USA/PA-CDC-LC0425385/2021	EPI_ISL_8028213
LC0425544	hCoV-19/USA/NC-CDC-LC0425544/2021	EPI_ISL_8028217
LC0425384	hCoV-19/USA/PA-CDC-LC0425384/2021	EPI_ISL_8028214
LC0425376	hCoV-19/USA/PA-CDC-LC0425376/2021	EPI_ISL_8028215
LC0425527	hCoV-19/USA/VA-CDC-LC0425527/2021	EPI_ISL_8028219
LC0425471	hCoV-19/USA/DE-CDC-LC0425471/2021	EPI_ISL_8028216
LC0425525	hCoV-19/USA/VA-CDC-LC0425525/2021	EPI_ISL_8028218
LC0425900	hCoV-19/USA/VA-CDC-LC0425900/2021	EPI_ISL_8028221
LC0425908	hCoV-19/USA/VA-CDC-LC0425908/2021	EPI_ISL_8028220
LC0425526	hCoV-19/USA/VA-CDC-LC0425526/2021	EPI_ISL_8028222
LC0425796	hCoV-19/USA/NC-CDC-LC0425796/2021	EPI_ISL_8028223
LC0425513	hCoV-19/USA/NC-CDC-LC0425513/2021	EPI_ISL_8028225
LC0425320	hCoV-19/USA/CT-CDC-LC0425320/2021	EPI_ISL_8028228
LC0425819	hCoV-19/USA/MD-CDC-LC0425819/2021	EPI_ISL_8028232
LC0425831	hCoV-19/USA/MD-CDC-LC0425831/2021	EPI_ISL_8028233
LC0425530	hCoV-19/USA/DC-CDC-LC0425530/2021	EPI_ISL_8028234
LC0425822	hCoV-19/USA/MD-CDC-LC0425822/2021	EPI_ISL_8028235
LC0425357	hCoV-19/USA/CT-CDC-LC0425357/2021	EPI_ISL_8028252
LC0425798	hCoV-19/USA/NC-CDC-LC0425798/2021	EPI_ISL_8028240
LC0425714	hCoV-19/USA/NC-CDC-LC0425714/2021	EPI_ISL_8028241
LC0425541	hCoV-19/USA/NC-CDC-LC0425541/2021	EPI_ISL_8028245
LC0425459	hCoV-19/USA/CT-CDC-LC0425459/2021	EPI_ISL_8028249
LC0421455	hCoV-19/USA/NY-CDC-LC0421455/2021	EPI_ISL_8028247
LC0425397	hCoV-19/USA/NY-CDC-LC0425397/2021	EPI_ISL_8028248
LC0425457	hCoV-19/USA/CT-CDC-LC0425457/2021	EPI_ISL_8028250
LC0425458	hCoV-19/USA/CT-CDC-LC0425458/2021	EPI_ISL_8028251
LC0426014	hCoV-19/USA/OH-CDC-LC0426014/2021	EPI_ISL_8028253
LC0427232	hCoV-19/USA/WV-CDC-LC0427232/2021	EPI_ISL_8028261
LC0426128	hCoV-19/USA/OH-CDC-LC0426128/2021	EPI_ISL_8028255
LC0427234	hCoV-19/USA/OH-CDC-LC0427234/2021	EPI_ISL_8028256
LC0426994	hCoV-19/USA/OH-CDC-LC0426994/2021	EPI_ISL_8028260
LC0427138	hCoV-19/USA/OH-CDC-LC0427138/2021	EPI_ISL_8028266
LC0427324	hCoV-19/USA/OH-CDC-LC0427324/2021	EPI_ISL_8028379
LC0426957	hCoV-19/USA/OH-CDC-LC0426957/2021	EPI_ISL_8028268
LC0427141	hCoV-19/USA/OH-CDC-LC0427141/2021	EPI_ISL_8028270
LC0427140	hCoV-19/USA/OH-CDC-LC0427140/2021	EPI_ISL_8028273
LC0427236	hCoV-19/USA/OH-CDC-LC0427236/2021	EPI_ISL_8028271
LC0426965	hCoV-19/USA/OH-CDC-LC0426965/2021	EPI_ISL_8028366
LC0426962	hCoV-19/USA/OH-CDC-LC0426962/2021	EPI_ISL_8028367
LC0427159	hCoV-19/USA/OH-CDC-LC0427159/2021	EPI_ISL_8028369
LC0427116	hCoV-19/USA/IL-CDC-LC0427116/2021	EPI_ISL_8028376
LC0426963	hCoV-19/USA/OH-CDC-LC0426963/2021	EPI_ISL_8028370
LC0427326	hCoV-19/USA/IL-CDC-LC0427326/2021	EPI_ISL_8028378
LC0426898	hCoV-19/USA/OH-CDC-LC0426898/2021	EPI_ISL_8028380
LC0426897	hCoV-19/USA/OH-CDC-LC0426897/2021	EPI_ISL_8028384
LC0427153	hCoV-19/USA/KY-CDC-LC0427153/2021	EPI_ISL_8028386
LC0427003	hCoV-19/USA/OH-CDC-LC0427003/2021	EPI_ISL_8028388
LC0426991	hCoV-19/USA/MI-CDC-LC0426991/2021	EPI_ISL_8028390
LC0427168	hCoV-19/USA/OH-CDC-LC0427168/2021	EPI_ISL_8028392
LC0427238	hCoV-19/USA/WV-CDC-LC0427238/2021	EPI_ISL_8028402
LC0427056	hCoV-19/USA/OH-CDC-LC0427056/2021	EPI_ISL_8028560
LC0426967	hCoV-19/USA/KY-CDC-LC0426967/2021	EPI_ISL_8028399
LC0426995	hCoV-19/USA/OH-CDC-LC0426995/2021	EPI_ISL_8028400
LC0427239	hCoV-19/USA/WV-CDC-LC0427239/2021	EPI_ISL_8028401
LC0426907	hCoV-19/USA/PA-CDC-LC0426907/2021	EPI_ISL_8028404
LC0426909	hCoV-19/USA/PA-CDC-LC0426909/2021	EPI_ISL_8028409
LC0426874	hCoV-19/USA/PA-CDC-LC0426874/2021	EPI_ISL_8028411
LC0426940	hCoV-19/USA/OH-CDC-LC0426940/2021	EPI_ISL_8028412
LC0426570	hCoV-19/USA/WV-CDC-LC0426570/2021	EPI_ISL_8028608
LC0427046	hCoV-19/USA/OH-CDC-LC0427046/2021	EPI_ISL_8028415
LC0427040	hCoV-19/USA/OH-CDC-LC0427040/2021	EPI_ISL_8028416
LC0426773	hCoV-19/USA/WV-CDC-LC0426773/2021	EPI_ISL_8028418
LC0426969	hCoV-19/USA/WV-CDC-LC0426969/2021	EPI_ISL_8028419
LC0426823	hCoV-19/USA/WV-CDC-LC0426823/2021	EPI_ISL_8028420
LC0427260	hCoV-19/USA/WV-CDC-LC0427260/2021	EPI_ISL_8028421
LC0426968	hCoV-19/USA/KY-CDC-LC0426968/2021	EPI_ISL_8028423
LC0426827	hCoV-19/USA/OH-CDC-LC0426827/2021	EPI_ISL_8028424
LC0427237	hCoV-19/USA/OH-CDC-LC0427237/2021	EPI_ISL_8028561
LC0426997	hCoV-19/USA/IN-CDC-LC0426997/2021	EPI_ISL_8028562
LC0427152	hCoV-19/USA/KY-CDC-LC0427152/2021	EPI_ISL_8028563
LC0427078	hCoV-19/USA/IN-CDC-LC0427078/2021	EPI_ISL_8028564
LC0426855	hCoV-19/USA/OH-CDC-LC0426855/2021	EPI_ISL_8028566
LC0427216	hCoV-19/USA/KY-CDC-LC0427216/2021	EPI_ISL_8028571
LC0426034	hCoV-19/USA/OH-CDC-LC0426034/2021	EPI_ISL_8028588
LC0427098	hCoV-19/USA/IN-CDC-LC0427098/2021	EPI_ISL_8028574
LC0427214	hCoV-19/USA/IN-CDC-LC0427214/2021	EPI_ISL_8028578
LC0426844	hCoV-19/USA/WV-CDC-LC0426844/2021	EPI_ISL_8028582
LC0426107	hCoV-19/USA/OH-CDC-LC0426107/2021	EPI_ISL_8028589
LC0425497	hCoV-19/USA/CT-CDC-LC0425497/2021	EPI_ISL_8028590
LC0426685	hCoV-19/USA/OR-CDC-LC0426685/2021	EPI_ISL_8028593
LC0425455	hCoV-19/USA/CT-CDC-LC0425455/2021	EPI_ISL_8028591
LC0426003	hCoV-19/USA/IN-CDC-LC0426003/2021	EPI_ISL_8028595
LC0426005	hCoV-19/USA/IN-CDC-LC0426005/2021	EPI_ISL_8028598
LC0426225	hCoV-19/USA/WV-CDC-LC0426225/2021	EPI_ISL_8028600
LC0426229	hCoV-19/USA/WV-CDC-LC0426229/2021	EPI_ISL_8028601
LC0426227	hCoV-19/USA/WV-CDC-LC0426227/2021	EPI_ISL_8028603
LC0426074	hCoV-19/USA/WV-CDC-LC0426074/2021	EPI_ISL_8028607
LC0426226	hCoV-19/USA/WV-CDC-LC0426226/2021	EPI_ISL_8028604
LC0426032	hCoV-19/USA/OH-CDC-LC0426032/2021	EPI_ISL_8028613
LC0426567	hCoV-19/USA/WV-CDC-LC0426567/2021	EPI_ISL_8028606
LC0426565	hCoV-19/USA/WV-CDC-LC0426565/2021	EPI_ISL_8028609
LC0426012	hCoV-19/USA/PA-CDC-LC0426012/2021	EPI_ISL_8028614
LC0426011	hCoV-19/USA/PA-CDC-LC0426011/2021	EPI_ISL_8028611
LC0426224	hCoV-19/USA/PA-CDC-LC0426224/2021	EPI_ISL_8028612
LC0426539	hCoV-19/USA/MI-CDC-LC0426539/2021	EPI_ISL_8028618
LC0426545	hCoV-19/USA/OH-CDC-LC0426545/2021	EPI_ISL_8028619
LC0426044	hCoV-19/USA/OH-CDC-LC0426044/2021	EPI_ISL_8028625
LC0426387	hCoV-19/USA/MI-CDC-LC0426387/2021	EPI_ISL_8028620
LC0425484	hCoV-19/USA/CT-CDC-LC0425484/2021	EPI_ISL_8028648
LC0426386	hCoV-19/USA/MI-CDC-LC0426386/2021	EPI_ISL_8028621
LC0426035	hCoV-19/USA/OH-CDC-LC0426035/2021	EPI_ISL_8028631
LC0426778	hCoV-19/USA/WV-CDC-LC0426778/2021	EPI_ISL_8028659
LC0426394	hCoV-19/USA/OH-CDC-LC0426394/2021	EPI_ISL_8028624
LC0426628	hCoV-19/USA/WV-CDC-LC0426628/2021	EPI_ISL_8028626
LC0426029	hCoV-19/USA/OH-CDC-LC0426029/2021	EPI_ISL_8028628
LC0426041	hCoV-19/USA/OH-CDC-LC0426041/2021	EPI_ISL_8028629
LC0426646	hCoV-19/USA/OH-CDC-LC0426646/2021	EPI_ISL_8028630
LC0425803	hCoV-19/USA/NY-CDC-LC0425803/2021	EPI_ISL_8028658
LC0426033	hCoV-19/USA/OH-CDC-LC0426033/2021	EPI_ISL_8028632
LC0426462	hCoV-19/USA/OH-CDC-LC0426462/2021	EPI_ISL_8028638
LC0426453	hCoV-19/USA/OH-CDC-LC0426453/2021	EPI_ISL_8028639
LC0426176	hCoV-19/USA/OH-CDC-LC0426176/2021	EPI_ISL_8028640
LC0426572	hCoV-19/USA/OH-CDC-LC0426572/2021	EPI_ISL_8028641
LC0426987	hCoV-19/USA/MO-CDC-LC0426987/2021	EPI_ISL_8028642
LC0426671	hCoV-19/USA/OR-CDC-LC0426671/2021	EPI_ISL_8028644
LC0426056	hCoV-19/USA/MI-CDC-LC0426056/2021	EPI_ISL_8029221
LC0425496	hCoV-19/USA/CT-CDC-LC0425496/2021	EPI_ISL_8028645
LC0425491	hCoV-19/USA/CT-CDC-LC0425491/2021	EPI_ISL_8028646
LC0425493	hCoV-19/USA/NY-CDC-LC0425493/2021	EPI_ISL_8028647
LC0425326	hCoV-19/USA/CT-CDC-LC0425326/2021	EPI_ISL_8028649
LC0425339	hCoV-19/USA/CT-CDC-LC0425339/2021	EPI_ISL_8028650
LC0425804	hCoV-19/USA/FL-CDC-LC0425804/2021	EPI_ISL_8028655
LC0426765	hCoV-19/USA/WV-CDC-LC0426765/2021	EPI_ISL_8028651
LC0425875	hCoV-19/USA/TX-CDC-LC0425875/2021	EPI_ISL_8028653
LC0425805	hCoV-19/USA/NC-CDC-LC0425805/2021	EPI_ISL_8028657
LC0426497	hCoV-19/USA/WA-CDC-LC0426497/2021	EPI_ISL_8028679
LC0422117	hCoV-19/USA/PA-CDC-LC0422117/2021	EPI_ISL_8028709
LC0426767	hCoV-19/USA/WV-CDC-LC0426767/2021	EPI_ISL_8028660
LC0427066	hCoV-19/USA/WV-CDC-LC0427066/2021	EPI_ISL_8028662
LC0426858	hCoV-19/USA/OH-CDC-LC0426858/2021	EPI_ISL_8028665
LC0427164	hCoV-19/USA/MI-CDC-LC0427164/2021	EPI_ISL_8028666
LC0427215	hCoV-19/USA/IN-CDC-LC0427215/2021	EPI_ISL_8028667
LC0425495	hCoV-19/USA/PA-CDC-LC0425495/2021	EPI_ISL_8028670
LC0422081	hCoV-19/USA/PA-CDC-LC0422081/2021	EPI_ISL_8028712
LC0425492	hCoV-19/USA/CT-CDC-LC0425492/2021	EPI_ISL_8028672
LC0426669	hCoV-19/USA/OR-CDC-LC0426669/2021	EPI_ISL_8028675
LC0426472	hCoV-19/USA/WA-CDC-LC0426472/2021	EPI_ISL_8028681
LC0426496	hCoV-19/USA/WA-CDC-LC0426496/2021	EPI_ISL_8028683
LC0426051	hCoV-19/USA/KY-CDC-LC0426051/2021	EPI_ISL_8028686
LC0421747	hCoV-19/USA/MD-CDC-LC0421747/2021	EPI_ISL_8028703
LC0426232	hCoV-19/USA/WV-CDC-LC0426232/2021	EPI_ISL_8028688
LC0427295	hCoV-19/USA/IL-CDC-LC0427295/2021	EPI_ISL_8028689
LC0426766	hCoV-19/USA/WV-CDC-LC0426766/2021	EPI_ISL_8028691
LC0425501	hCoV-19/USA/NH-CDC-LC0425501/2021	EPI_ISL_8028700
LC0425335	hCoV-19/USA/DE-CDC-LC0425335/2021	EPI_ISL_8028693
LC0425465	hCoV-19/USA/PA-CDC-LC0425465/2021	EPI_ISL_8028694
LC0425377	hCoV-19/USA/PA-CDC-LC0425377/2021	EPI_ISL_8028697
LC0421758	hCoV-19/USA/SC-CDC-LC0421758/2021	EPI_ISL_8028702
LC0421755	hCoV-19/USA/DC-CDC-LC0421755/2021	EPI_ISL_8028704
LC0422094	hCoV-19/USA/PA-CDC-LC0422094/2021	EPI_ISL_8028706
LC0422077	hCoV-19/USA/PA-CDC-LC0422077/2021	EPI_ISL_8028707
LC0421496	hCoV-19/USA/PA-CDC-LC0421496/2021	EPI_ISL_8028708
LC0423697	hCoV-19/USA/NC-CDC-LC0423697/2021	EPI_ISL_8028721
LC0422118	hCoV-19/USA/PA-CDC-LC0422118/2021	EPI_ISL_8028711
LC0421987	hCoV-19/USA/NH-CDC-LC0421987/2021	EPI_ISL_8028713
LC0423693	hCoV-19/USA/MD-CDC-LC0423693/2021	EPI_ISL_8028714
LC0424816	hCoV-19/USA/NC-CDC-LC0424816/2021	EPI_ISL_8028730
LC0423736	hCoV-19/USA/MD-CDC-LC0423736/2021	EPI_ISL_8028715
LC0423746	hCoV-19/USA/MD-CDC-LC0423746/2021	EPI_ISL_8028716
LC0423735	hCoV-19/USA/MD-CDC-LC0423735/2021	EPI_ISL_8028717
LC0422101	hCoV-19/USA/NY-CDC-LC0422101/2021	EPI_ISL_8028722
LC0424891	hCoV-19/USA/NC-CDC-LC0424891/2021	EPI_ISL_8028732
LC0421751	hCoV-19/USA/MD-CDC-LC0421751/2021	EPI_ISL_8028724
LC0421962	hCoV-19/USA/CT-CDC-LC0421962/2021	EPI_ISL_8028729
LC0424809	hCoV-19/USA/NC-CDC-LC0424809/2021	EPI_ISL_8028731
LC0421411	hCoV-19/USA/NY-CDC-LC0421411/2021	EPI_ISL_8028765
LC0424480	hCoV-19/USA/VA-CDC-LC0424480/2021	EPI_ISL_8028737
LC0424681	hCoV-19/USA/VA-CDC-LC0424681/2021	EPI_ISL_8028738
LC0424674	hCoV-19/USA/VA-CDC-LC0424674/2021	EPI_ISL_8028739
LC0421524	hCoV-19/USA/MA-CDC-LC0421524/2021	EPI_ISL_8028740
LC0421525	hCoV-19/USA/MA-CDC-LC0421525/2021	EPI_ISL_8028741
LC0421531	hCoV-19/USA/RI-CDC-LC0421531/2021	EPI_ISL_8028744
LC0421985	hCoV-19/USA/NH-CDC-LC0421985/2021	EPI_ISL_8028746
LC0422108	hCoV-19/USA/PA-CDC-LC0422108/2021	EPI_ISL_8028747
LC0421419	hCoV-19/USA/PA-CDC-LC0421419/2021	EPI_ISL_8028750
LC0421958	hCoV-19/USA/CT-CDC-LC0421958/2021	EPI_ISL_8028751
LC0422130	hCoV-19/USA/CT-CDC-LC0422130/2021	EPI_ISL_8028752
LC0421460	hCoV-19/USA/NY-CDC-LC0421460/2021	EPI_ISL_8028781
LC0424810	hCoV-19/USA/NC-CDC-LC0424810/2021	EPI_ISL_8028813
LC0422133	hCoV-19/USA/CT-CDC-LC0422133/2021	EPI_ISL_8028753
LC0422113	hCoV-19/USA/IL-CDC-LC0422113/2021	EPI_ISL_8028755
LC0424645	hCoV-19/USA/NC-CDC-LC0424645/2021	EPI_ISL_8028756
LC0422111	hCoV-19/USA/MA-CDC-LC0422111/2021	EPI_ISL_8028757
LC0422073	hCoV-19/USA/MA-CDC-LC0422073/2021	EPI_ISL_8028758
LC0423815	hCoV-19/USA/NC-CDC-LC0423815/2021	EPI_ISL_8028760
LC0426796	hCoV-19/USA/KY-CDC-LC0426796/2021	EPI_ISL_8028768
LC0423952	hCoV-19/USA/SC-CDC-LC0423952/2021	EPI_ISL_8028770
LC0421495	hCoV-19/USA/NY-CDC-LC0421495/2021	EPI_ISL_8028771
LC0421475	hCoV-19/USA/PA-CDC-LC0421475/2021	EPI_ISL_8028772
LC0421977	hCoV-19/USA/VT-CDC-LC0421977/2021	EPI_ISL_8028774
LC0422019	hCoV-19/USA/RI-CDC-LC0422019/2021	EPI_ISL_8028775
LC0421786	hCoV-19/USA/TN-CDC-LC0421786/2021	EPI_ISL_8028780
LC0421839	hCoV-19/USA/NY-CDC-LC0421839/2021	EPI_ISL_8028783
LC0423947	hCoV-19/USA/NC-CDC-LC0423947/2021	EPI_ISL_8028806
LC0423692	hCoV-19/USA/NC-CDC-LC0423692/2021	EPI_ISL_8028785
LC0423704	hCoV-19/USA/NC-CDC-LC0423704/2021	EPI_ISL_8028789
LC0423889	hCoV-19/USA/VA-CDC-LC0423889/2021	EPI_ISL_8028792
LC0423949	hCoV-19/USA/VA-CDC-LC0423949/2021	EPI_ISL_8028793
LC0423802	hCoV-19/USA/VA-CDC-LC0423802/2021	EPI_ISL_8028794
LC0424760	hCoV-19/USA/NC-CDC-LC0424760/2021	EPI_ISL_8028818
LC0423945	hCoV-19/USA/VA-CDC-LC0423945/2021	EPI_ISL_8028795
LC0423883	hCoV-19/USA/VA-CDC-LC0423883/2021	EPI_ISL_8028798
LC0423961	hCoV-19/USA/VA-CDC-LC0423961/2021	EPI_ISL_8028801
LC0423810	hCoV-19/USA/VA-CDC-LC0423810/2021	EPI_ISL_8028800
LC0423875	hCoV-19/USA/MD-CDC-LC0423875/2021	EPI_ISL_8028804
LC0421462	hCoV-19/USA/PA-CDC-LC0421462/2021	EPI_ISL_8028802
LC0423739	hCoV-19/USA/NC-CDC-LC0423739/2021	EPI_ISL_8028803
LC0423812	hCoV-19/USA/NC-CDC-LC0423812/2021	EPI_ISL_8028807
LC0423748	hCoV-19/USA/DC-CDC-LC0423748/2021	EPI_ISL_8028809
LC0422112	hCoV-19/USA/NY-CDC-LC0422112/2021	EPI_ISL_8028812
LC0421975	hCoV-19/USA/MA-CDC-LC0421975/2021	EPI_ISL_8028814
LC0424455	hCoV-19/USA/NC-CDC-LC0424455/2021	EPI_ISL_8028819
LC0424702	hCoV-19/USA/NC-CDC-LC0424702/2021	EPI_ISL_8028820
LC0424973	hCoV-19/USA/NC-CDC-LC0424973/2021	EPI_ISL_8028821
LC0424568	hCoV-19/USA/NC-CDC-LC0424568/2021	EPI_ISL_8028856
LC0424817	hCoV-19/USA/NC-CDC-LC0424817/2021	EPI_ISL_8028857
LC0424853	hCoV-19/USA/NC-CDC-LC0424853/2021	EPI_ISL_8028858
LC0424895	hCoV-19/USA/VA-CDC-LC0424895/2021	EPI_ISL_8028859
LC0424849	hCoV-19/USA/VA-CDC-LC0424849/2021	EPI_ISL_8028860
LC0424982	hCoV-19/USA/VA-CDC-LC0424982/2021	EPI_ISL_8028861
LC0424487	hCoV-19/USA/VA-CDC-LC0424487/2021	EPI_ISL_8028864
LC0424502	hCoV-19/USA/MD-CDC-LC0424502/2021	EPI_ISL_8028867
LC0424879	hCoV-19/USA/VA-CDC-LC0424879/2021	EPI_ISL_8028904
LC0424536	hCoV-19/USA/MD-CDC-LC0424536/2021	EPI_ISL_8028868
LC0424504	hCoV-19/USA/VA-CDC-LC0424504/2021	EPI_ISL_8028874
LC0424988	hCoV-19/USA/VA-CDC-LC0424988/2021	EPI_ISL_8028875
LC0424901	hCoV-19/USA/VA-CDC-LC0424901/2021	EPI_ISL_8028877
LC0424974	hCoV-19/USA/VA-CDC-LC0424974/2021	EPI_ISL_8028876
LC0424981	hCoV-19/USA/VA-CDC-LC0424981/2021	EPI_ISL_8028906
LC0424685	hCoV-19/USA/VA-CDC-LC0424685/2021	EPI_ISL_8028909
LC0424531	hCoV-19/USA/NC-CDC-LC0424531/2021	EPI_ISL_8028880
LC0424454	hCoV-19/USA/MD-CDC-LC0424454/2021	EPI_ISL_8028884
LC0424473	hCoV-19/USA/DC-CDC-LC0424473/2021	EPI_ISL_8028916
LC0423252	hCoV-19/USA/CA-CDC-LC0423252/2021	EPI_ISL_8028887
LC0424368	hCoV-19/USA/NY-CDC-LC0424368/2021	EPI_ISL_8028890
LC0423651	hCoV-19/USA/ID-CDC-LC0423651/2021	EPI_ISL_8028892
LC0423658	hCoV-19/USA/WA-CDC-LC0423658/2021	EPI_ISL_8028899
LC0424482	hCoV-19/USA/NC-CDC-LC0424482/2021	EPI_ISL_8028902
LC0424913	hCoV-19/USA/MD-CDC-LC0424913/2021	EPI_ISL_8028912
LC0424701	hCoV-19/USA/NC-CDC-LC0424701/2021	EPI_ISL_8028917
LC0424792	hCoV-19/USA/DC-CDC-LC0424792/2021	EPI_ISL_8028914
LC0424687	hCoV-19/USA/VA-CDC-LC0424687/2021	EPI_ISL_8028919
LC0424793	hCoV-19/USA/VA-CDC-LC0424793/2021	EPI_ISL_8028922
LC0424914	hCoV-19/USA/MD-CDC-LC0424914/2021	EPI_ISL_8028923
LC0424678	hCoV-19/USA/NC-CDC-LC0424678/2021	EPI_ISL_8028927
LC0424997	hCoV-19/USA/NC-CDC-LC0424997/2021	EPI_ISL_8028934
LC0424481	hCoV-19/USA/NC-CDC-LC0424481/2021	EPI_ISL_8028929
LC0424679	hCoV-19/USA/NC-CDC-LC0424679/2021	EPI_ISL_8028931
LC0424483	hCoV-19/USA/NC-CDC-LC0424483/2021	EPI_ISL_8028932
LC0424680	hCoV-19/USA/NC-CDC-LC0424680/2021	EPI_ISL_8028935
LC0424998	hCoV-19/USA/NC-CDC-LC0424998/2021	EPI_ISL_8028936
LC0424890	hCoV-19/USA/NC-CDC-LC0424890/2021	EPI_ISL_8028937
LC0424761	hCoV-19/USA/NC-CDC-LC0424761/2021	EPI_ISL_8028938
LC0422002	hCoV-19/USA/CT-CDC-LC0422002/2021	EPI_ISL_8028940
LC0422076	hCoV-19/USA/PA-CDC-LC0422076/2021	EPI_ISL_8028941
LC0425317	hCoV-19/USA/CT-CDC-LC0425317/2021	EPI_ISL_8028964
LC0424675	hCoV-19/USA/SC-CDC-LC0424675/2021	EPI_ISL_8028942
LC0424654	hCoV-19/USA/VA-CDC-LC0424654/2021	EPI_ISL_8028945
LC0421065	hCoV-19/USA/FL-CDC-LC0421065/2021	EPI_ISL_8028948
LC0425368	hCoV-19/USA/CT-CDC-LC0425368/2021	EPI_ISL_8028951
LC0425786	hCoV-19/USA/DC-CDC-LC0425786/2021	EPI_ISL_8028979
LC0425462	hCoV-19/USA/CT-CDC-LC0425462/2021	EPI_ISL_8028952
LC0425633	hCoV-19/USA/MA-CDC-LC0425633/2021	EPI_ISL_8028953
LC0425456	hCoV-19/USA/PA-CDC-LC0425456/2021	EPI_ISL_8028960
LC0425431	hCoV-19/USA/CT-CDC-LC0425431/2021	EPI_ISL_8029014
LC0425634	hCoV-19/USA/PA-CDC-LC0425634/2021	EPI_ISL_8028954
LC0425430	hCoV-19/USA/CT-CDC-LC0425430/2021	EPI_ISL_8028962
LC0427041	hCoV-19/USA/KY-CDC-LC0427041/2021	EPI_ISL_8028966
LC0421458	hCoV-19/USA/NY-CDC-LC0421458/2021	EPI_ISL_8028969
LC0421422	hCoV-19/USA/PA-CDC-LC0421422/2021	EPI_ISL_8028994
LC0425367	hCoV-19/USA/CT-CDC-LC0425367/2021	EPI_ISL_8028998
LC0422071	hCoV-19/USA/PA-CDC-LC0422071/2021	EPI_ISL_8028982
LC0425411	hCoV-19/USA/TX-CDC-LC0425411/2021	EPI_ISL_8028984
LC0425638	hCoV-19/USA/CT-CDC-LC0425638/2021	EPI_ISL_8028990
LC0425480	hCoV-19/USA/CT-CDC-LC0425480/2021	EPI_ISL_8029002
LC0425637	hCoV-19/USA/CT-CDC-LC0425637/2021	EPI_ISL_8028991
LC0427062	hCoV-19/USA/WV-CDC-LC0427062/2021	EPI_ISL_8028992
LC0422052	hCoV-19/USA/NY-CDC-LC0422052/2021	EPI_ISL_8029000
LC0422068	hCoV-19/USA/NY-CDC-LC0422068/2021	EPI_ISL_8029008
LC0421497	hCoV-19/USA/MA-CDC-LC0421497/2021	EPI_ISL_8029017
LC0422070	hCoV-19/USA/PA-CDC-LC0422070/2021	EPI_ISL_8029003
LC0422066	hCoV-19/USA/NY-CDC-LC0422066/2021	EPI_ISL_8029004
LC0421461	hCoV-19/USA/NY-CDC-LC0421461/2021	EPI_ISL_8029005
LC0422067	hCoV-19/USA/NY-CDC-LC0422067/2021	EPI_ISL_8029006
LC0422064	hCoV-19/USA/NY-CDC-LC0422064/2021	EPI_ISL_8029007
LC0425352	hCoV-19/USA/CT-CDC-LC0425352/2021	EPI_ISL_8029009
LC0422065	hCoV-19/USA/NY-CDC-LC0422065/2021	EPI_ISL_8029010
LC0425440	hCoV-19/USA/NY-CDC-LC0425440/2021	EPI_ISL_8029011
LC0425366	hCoV-19/USA/CT-CDC-LC0425366/2021	EPI_ISL_8029012
LC0425328	hCoV-19/USA/PA-CDC-LC0425328/2021	EPI_ISL_8029041
LC0421430	hCoV-19/USA/NY-CDC-LC0421430/2021	EPI_ISL_8029013
LC0425315	hCoV-19/USA/CT-CDC-LC0425315/2021	EPI_ISL_8029015
LC0421457	hCoV-19/USA/NY-CDC-LC0421457/2021	EPI_ISL_8029016
LC0425330	hCoV-19/USA/CT-CDC-LC0425330/2021	EPI_ISL_8029018
LC0421502	hCoV-19/USA/NY-CDC-LC0421502/2021	EPI_ISL_8029019
LC0425336	hCoV-19/USA/CT-CDC-LC0425336/2021	EPI_ISL_8029025
LC0425461	hCoV-19/USA/NH-CDC-LC0425461/2021	EPI_ISL_8029021
LC0425475	hCoV-19/USA/CT-CDC-LC0425475/2021	EPI_ISL_8029022
LC0425630	hCoV-19/USA/CT-CDC-LC0425630/2021	EPI_ISL_8029027
LC0425350	hCoV-19/USA/CT-CDC-LC0425350/2021	EPI_ISL_8029028
LC0425679	hCoV-19/USA/FL-CDC-LC0425679/2021	EPI_ISL_8029030
LC0425628	hCoV-19/USA/DE-CDC-LC0425628/2021	EPI_ISL_8029031
LC0425645	hCoV-19/USA/CT-CDC-LC0425645/2021	EPI_ISL_8029033
LC0425373	hCoV-19/USA/RI-CDC-LC0425373/2021	EPI_ISL_8029032
LC0425319	hCoV-19/USA/PA-CDC-LC0425319/2021	EPI_ISL_8029035
LC0425420	hCoV-19/USA/SC-CDC-LC0425420/2021	EPI_ISL_8029036
LC0425358	hCoV-19/USA/NH-CDC-LC0425358/2021	EPI_ISL_8029037
LC0425464	hCoV-19/USA/PA-CDC-LC0425464/2021	EPI_ISL_8029038
LC0425425	hCoV-19/USA/CT-CDC-LC0425425/2021	EPI_ISL_8029039
LC0422011	hCoV-19/USA/CT-CDC-LC0422011/2021	EPI_ISL_8029040
LC0421956	hCoV-19/USA/CT-CDC-LC0421956/2021	EPI_ISL_8029043
LC0425486	hCoV-19/USA/NH-CDC-LC0425486/2021	EPI_ISL_8029044
LC0425332	hCoV-19/USA/NH-CDC-LC0425332/2021	EPI_ISL_8029046
LC0425338	hCoV-19/USA/NY-CDC-LC0425338/2021	EPI_ISL_8029051
LC0425426	hCoV-19/USA/CT-CDC-LC0425426/2021	EPI_ISL_8029047
LC0425654	hCoV-19/USA/TN-CDC-LC0425654/2021	EPI_ISL_8029048
LC0421498	hCoV-19/USA/FL-CDC-LC0421498/2021	EPI_ISL_8029055
LC0425427	hCoV-19/USA/NY-CDC-LC0425427/2021	EPI_ISL_8029049
LC0425428	hCoV-19/USA/NY-CDC-LC0425428/2021	EPI_ISL_8029050
LC0426971	hCoV-19/USA/OH-CDC-LC0426971/2021	EPI_ISL_8029056
LC0421474	hCoV-19/USA/PA-CDC-LC0421474/2021	EPI_ISL_8029057
LC0426852	hCoV-19/USA/OH-CDC-LC0426852/2021	EPI_ISL_8029058
LC0426872	hCoV-19/USA/IN-CDC-LC0426872/2021	EPI_ISL_8029060
LC0426913	hCoV-19/USA/OH-CDC-LC0426913/2021	EPI_ISL_8029063
LC0427263	hCoV-19/USA/OH-CDC-LC0427263/2021	EPI_ISL_8029074
LC0421820	hCoV-19/USA/MA-CDC-LC0421820/2021	EPI_ISL_8029076
LC0426774	hCoV-19/USA/OH-CDC-LC0426774/2021	EPI_ISL_8029081
LC0421684	hCoV-19/USA/MA-CDC-LC0421684/2021	EPI_ISL_8029082
LC0421822	hCoV-19/USA/NH-CDC-LC0421822/2021	EPI_ISL_8029083
LC0426818	hCoV-19/USA/OH-CDC-LC0426818/2021	EPI_ISL_8029086
LC0426822	hCoV-19/USA/OH-CDC-LC0426822/2021	EPI_ISL_8029087
LC0426781	hCoV-19/USA/OH-CDC-LC0426781/2021	EPI_ISL_8029089
LC0426760	hCoV-19/USA/OH-CDC-LC0426760/2021	EPI_ISL_8029092
LC0427094	hCoV-19/USA/MI-CDC-LC0427094/2021	EPI_ISL_8029094
LC0426850	hCoV-19/USA/OH-CDC-LC0426850/2021	EPI_ISL_8029097
LC0426761	hCoV-19/USA/OH-CDC-LC0426761/2021	EPI_ISL_8029102
LC0373334	hCoV-19/USA/CT-CDC-LC0373334/2021	EPI_ISL_6789696
LC0426817	hCoV-19/USA/KY-CDC-LC0426817/2021	EPI_ISL_8029103
LC0427257	hCoV-19/USA/KY-CDC-LC0427257/2021	EPI_ISL_8029104
LC0426954	hCoV-19/USA/IL-CDC-LC0426954/2021	EPI_ISL_8029106
LC0427273	hCoV-19/USA/KY-CDC-LC0427273/2021	EPI_ISL_8029105
LC0426772	hCoV-19/USA/WV-CDC-LC0426772/2021	EPI_ISL_8029108
LC0421471	hCoV-19/USA/MA-CDC-LC0421471/2021	EPI_ISL_8029135
LC0426945	hCoV-19/USA/OH-CDC-LC0426945/2021	EPI_ISL_8029109
LC0427282	hCoV-19/USA/OH-CDC-LC0427282/2021	EPI_ISL_8029146
LC0421682	hCoV-19/USA/MA-CDC-LC0421682/2021	EPI_ISL_8029110
LC0427281	hCoV-19/USA/OH-CDC-LC0427281/2021	EPI_ISL_8029113
LC0427144	hCoV-19/USA/KY-CDC-LC0427144/2021	EPI_ISL_8029114
LC0421953	hCoV-19/USA/MI-CDC-LC0421953/2021	EPI_ISL_8029121
LC0426923	hCoV-19/USA/OH-CDC-LC0426923/2021	EPI_ISL_8029117
LC0426925	hCoV-19/USA/OH-CDC-LC0426925/2021	EPI_ISL_8029118
LC0427227	hCoV-19/USA/OH-CDC-LC0427227/2021	EPI_ISL_8029119
LC0422017	hCoV-19/USA/FL-CDC-LC0422017/2021	EPI_ISL_8029122
LC0427185	hCoV-19/USA/OH-CDC-LC0427185/2021	EPI_ISL_8029123
LC0427193	hCoV-19/USA/MO-CDC-LC0427193/2021	EPI_ISL_8029130
LC0426803	hCoV-19/USA/WV-CDC-LC0426803/2021	EPI_ISL_8029131
LC0426938	hCoV-19/USA/OH-CDC-LC0426938/2021	EPI_ISL_8029143
LC0427156	hCoV-19/USA/IN-CDC-LC0427156/2021	EPI_ISL_8029133
LC0422016	hCoV-19/USA/RI-CDC-LC0422016/2021	EPI_ISL_8029134
LC0426078	hCoV-19/USA/OH-CDC-LC0426078/2021	EPI_ISL_8029176
LC0421473	hCoV-19/USA/PA-CDC-LC0421473/2021	EPI_ISL_8029136
LC0421810	hCoV-19/USA/MA-CDC-LC0421810/2021	EPI_ISL_8029138
LC0421811	hCoV-19/USA/MA-CDC-LC0421811/2021	EPI_ISL_8029139
LC0426821	hCoV-19/USA/OH-CDC-LC0426821/2021	EPI_ISL_8029141
LC0426937	hCoV-19/USA/OH-CDC-LC0426937/2021	EPI_ISL_8029144
LC0426816	hCoV-19/USA/MI-CDC-LC0426816/2021	EPI_ISL_8029145
LC0426777	hCoV-19/USA/KY-CDC-LC0426777/2021	EPI_ISL_8029148
LC0427494	hCoV-19/USA/IL-CDC-LC0427494/2021	EPI_ISL_8029160
LC0427255	hCoV-19/USA/OH-CDC-LC0427255/2021	EPI_ISL_8029149
LC0427262	hCoV-19/USA/OH-CDC-LC0427262/2021	EPI_ISL_8029151
LC0426970	hCoV-19/USA/OH-CDC-LC0426970/2021	EPI_ISL_8029155
LC0427492	hCoV-19/USA/IN-CDC-LC0427492/2021	EPI_ISL_8029158
LC0427489	hCoV-19/USA/IL-CDC-LC0427489/2021	EPI_ISL_8029159
LC0425704	hCoV-19/USA/DC-CDC-LC0425704/2021	EPI_ISL_8029182
LC0425333	hCoV-19/USA/DE-CDC-LC0425333/2021	EPI_ISL_8029166
LC0425748	hCoV-19/USA/DC-CDC-LC0425748/2021	EPI_ISL_8029171
LC0425615	hCoV-19/USA/DC-CDC-LC0425615/2021	EPI_ISL_8029172
LC0426057	hCoV-19/USA/OH-CDC-LC0426057/2021	EPI_ISL_8029177
LC0425706	hCoV-19/USA/DC-CDC-LC0425706/2021	EPI_ISL_8029179
LC0426698	hCoV-19/USA/WI-CDC-LC0426698/2021	EPI_ISL_8029201
LC0425603	hCoV-19/USA/DC-CDC-LC0425603/2021	EPI_ISL_8029185
LC0426062	hCoV-19/USA/OH-CDC-LC0426062/2021	EPI_ISL_8029206
LC0425616	hCoV-19/USA/DC-CDC-LC0425616/2021	EPI_ISL_8029188
LC0425745	hCoV-19/USA/DC-CDC-LC0425745/2021	EPI_ISL_8029190
LC0425604	hCoV-19/USA/DC-CDC-LC0425604/2021	EPI_ISL_8029189
LC0425624	hCoV-19/USA/DC-CDC-LC0425624/2021	EPI_ISL_8029191
LC0425778	hCoV-19/USA/DC-CDC-LC0425778/2021	EPI_ISL_8029192
LC0425613	hCoV-19/USA/WV-CDC-LC0425613/2021	EPI_ISL_8029218
LC0425707	hCoV-19/USA/DC-CDC-LC0425707/2021	EPI_ISL_8029193
LC0425775	hCoV-19/USA/DC-CDC-LC0425775/2021	EPI_ISL_8029194
LC0421484	hCoV-19/USA/NY-CDC-LC0421484/2021	EPI_ISL_8029197
LC0421477	hCoV-19/USA/MA-CDC-LC0421477/2021	EPI_ISL_8029198
LC0421981	hCoV-19/USA/VT-CDC-LC0421981/2021	EPI_ISL_8029199
LC0421814	hCoV-19/USA/MA-CDC-LC0421814/2021	EPI_ISL_8029200
LC0426218	hCoV-19/USA/KY-CDC-LC0426218/2021	EPI_ISL_8029202
LC0426210	hCoV-19/USA/KY-CDC-LC0426210/2021	EPI_ISL_8029203
LC0426213	hCoV-19/USA/IN-CDC-LC0426213/2021	EPI_ISL_8029222
LC0426076	hCoV-19/USA/OH-CDC-LC0426076/2021	EPI_ISL_8029205
LC0426061	hCoV-19/USA/OH-CDC-LC0426061/2021	EPI_ISL_8029207
LC0421423	hCoV-19/USA/PA-CDC-LC0421423/2021	EPI_ISL_8029224
LC0426060	hCoV-19/USA/OH-CDC-LC0426060/2021	EPI_ISL_8029208
LC0421426	hCoV-19/USA/PA-CDC-LC0421426/2021	EPI_ISL_8029225
LC0422085	hCoV-19/USA/PA-CDC-LC0422085/2021	EPI_ISL_8029226
LC0425450	hCoV-19/USA/CT-CDC-LC0425450/2021	EPI_ISL_8029231
LC0422074	hCoV-19/USA/PA-CDC-LC0422074/2021	EPI_ISL_8029236
LC0422049	hCoV-19/USA/PA-CDC-LC0422049/2021	EPI_ISL_8029246
LC0421491	hCoV-19/USA/PA-CDC-LC0421491/2021	EPI_ISL_8029237
LC0426674	hCoV-19/USA/WA-CDC-LC0426674/2021	EPI_ISL_8029238
LC0421499	hCoV-19/USA/PA-CDC-LC0421499/2021	EPI_ISL_8029239
LC0422055	hCoV-19/USA/PA-CDC-LC0422055/2021	EPI_ISL_8029241
LC0421492	hCoV-19/USA/PA-CDC-LC0421492/2021	EPI_ISL_8029245
LC0422087	hCoV-19/USA/PA-CDC-LC0422087/2021	EPI_ISL_8029248
LC0422009	hCoV-19/USA/DE-CDC-LC0422009/2021	EPI_ISL_8029259
LC0425652	hCoV-19/USA/IL-CDC-LC0425652/2021	EPI_ISL_8029250
LC0421816	hCoV-19/USA/MA-CDC-LC0421816/2021	EPI_ISL_8029263
LC0425650	hCoV-19/USA/FL-CDC-LC0425650/2021	EPI_ISL_8029251
LC0426354	hCoV-19/USA/OR-CDC-LC0426354/2021	EPI_ISL_8029283
LC0421818	hCoV-19/USA/MA-CDC-LC0421818/2021	EPI_ISL_8029258
LC0423675	hCoV-19/USA/WA-CDC-LC0423675/2021	EPI_ISL_8029291
LC0425449	hCoV-19/USA/CT-CDC-LC0425449/2021	EPI_ISL_8029260
LC0422058	hCoV-19/USA/PA-CDC-LC0422058/2021	EPI_ISL_8029261
LC0425448	hCoV-19/USA/CT-CDC-LC0425448/2021	EPI_ISL_8029265
LC0426234	hCoV-19/USA/MD-CDC-LC0426234/2021	EPI_ISL_8029271
LC0426172	hCoV-19/USA/OH-CDC-LC0426172/2021	EPI_ISL_8029268
LC0421445	hCoV-19/USA/NY-CDC-LC0421445/2021	EPI_ISL_8029269
LC0426693	hCoV-19/USA/WA-CDC-LC0426693/2021	EPI_ISL_8029272
LC0425477	hCoV-19/USA/CT-CDC-LC0425477/2021	EPI_ISL_8029274
LC0426490	hCoV-19/USA/WA-CDC-LC0426490/2021	EPI_ISL_8029277
LC0426732	hCoV-19/USA/OR-CDC-LC0426732/2021	EPI_ISL_8029297
LC0426349	hCoV-19/USA/WA-CDC-LC0426349/2021	EPI_ISL_8029280
LC0426208	hCoV-19/USA/OR-CDC-LC0426208/2021	EPI_ISL_8029281
LC0426191	hCoV-19/USA/OR-CDC-LC0426191/2021	EPI_ISL_8029284
LC0427293	hCoV-19/USA/IL-CDC-LC0427293/2021	EPI_ISL_8029293
LC0423664	hCoV-19/USA/ID-CDC-LC0423664/2021	EPI_ISL_8029299
LC0427303	hCoV-19/USA/PA-CDC-LC0427303/2021	EPI_ISL_8029300
LC0427285	hCoV-19/USA/PA-CDC-LC0427285/2021	EPI_ISL_8029301
LC0422013	hCoV-19/USA/CT-CDC-LC0422013/2021	EPI_ISL_8029310
LC0427323	hCoV-19/USA/PA-CDC-LC0427323/2021	EPI_ISL_8029302
LC0426752	hCoV-19/USA/WV-CDC-LC0426752/2021	EPI_ISL_8029303
LC0425331	hCoV-19/USA/DE-CDC-LC0425331/2021	EPI_ISL_8029304
LC0425369	hCoV-19/USA/CT-CDC-LC0425369/2021	EPI_ISL_8029312
LC0425632	hCoV-19/USA/CT-CDC-LC0425632/2021	EPI_ISL_8029316
LC0425439	hCoV-19/USA/DE-CDC-LC0425439/2021	EPI_ISL_8029305
LC0425327	hCoV-19/USA/DE-CDC-LC0425327/2021	EPI_ISL_8029308
LC0425370	hCoV-19/USA/CT-CDC-LC0425370/2021	EPI_ISL_8029311
LC0426230	hCoV-19/USA/WV-CDC-LC0426230/2021	EPI_ISL_8029340
LC0425345	hCoV-19/USA/CT-CDC-LC0425345/2021	EPI_ISL_8029313
LC0423647	hCoV-19/USA/ID-CDC-LC0423647/2021	EPI_ISL_8029315
LC0425647	hCoV-19/USA/CT-CDC-LC0425647/2021	EPI_ISL_8029318
LC0425478	hCoV-19/USA/CT-CDC-LC0425478/2021	EPI_ISL_8029317
LC0425474	hCoV-19/USA/CT-CDC-LC0425474/2021	EPI_ISL_8029319
LC0425479	hCoV-19/USA/CT-CDC-LC0425479/2021	EPI_ISL_8029320
LC0426153	hCoV-19/USA/WV-CDC-LC0426153/2021	EPI_ISL_8029338
LC0427063	hCoV-19/USA/WV-CDC-LC0427063/2021	EPI_ISL_8029321
LC0422063	hCoV-19/USA/PA-CDC-LC0422063/2021	EPI_ISL_8029322
LC0426755	hCoV-19/USA/WV-CDC-LC0426755/2021	EPI_ISL_8029325
LC0426787	hCoV-19/USA/WV-CDC-LC0426787/2021	EPI_ISL_8029323
LC0426757	hCoV-19/USA/WV-CDC-LC0426757/2021	EPI_ISL_8029326
LC0426260	hCoV-19/USA/WV-CDC-LC0426260/2021	EPI_ISL_8029341
LC0426209	hCoV-19/USA/WA-CDC-LC0426209/2021	EPI_ISL_8029327
LC0427314	hCoV-19/USA/IL-CDC-LC0427314/2021	EPI_ISL_8029330
LC0426200	hCoV-19/USA/OR-CDC-LC0426200/2021	EPI_ISL_8029333
LC0426199	hCoV-19/USA/OR-CDC-LC0426199/2021	EPI_ISL_8029334
LC0426684	hCoV-19/USA/OR-CDC-LC0426684/2021	EPI_ISL_8029335
LC0426169	hCoV-19/USA/PA-CDC-LC0426169/2021	EPI_ISL_8029337
LC0426264	hCoV-19/USA/WV-CDC-LC0426264/2021	EPI_ISL_8029339
LC0426263	hCoV-19/USA/WV-CDC-LC0426263/2021	EPI_ISL_8029343
LC0426268	hCoV-19/USA/WV-CDC-LC0426268/2021	EPI_ISL_8029344
LC0426266	hCoV-19/USA/WV-CDC-LC0426266/2021	EPI_ISL_8029345
LC0427305	hCoV-19/USA/MO-CDC-LC0427305/2021	EPI_ISL_8029372
LC0421429	hCoV-19/USA/PA-CDC-LC0421429/2021	EPI_ISL_8029346
LC0426261	hCoV-19/USA/WV-CDC-LC0426261/2021	EPI_ISL_8029347
LC0426235	hCoV-19/USA/WV-CDC-LC0426235/2021	EPI_ISL_8029348
LC0421415	hCoV-19/USA/PA-CDC-LC0421415/2021	EPI_ISL_8029358
LC0426810	hCoV-19/USA/OH-CDC-LC0426810/2021	EPI_ISL_8029405
LC0426257	hCoV-19/USA/WV-CDC-LC0426257/2021	EPI_ISL_8029362
LC0423674	hCoV-19/USA/ID-CDC-LC0423674/2021	EPI_ISL_8029364
LC0426836	hCoV-19/USA/WV-CDC-LC0426836/2021	EPI_ISL_8029392
LC0426880	hCoV-19/USA/IL-CDC-LC0426880/2021	EPI_ISL_8029366
LC0426812	hCoV-19/USA/MI-CDC-LC0426812/2021	EPI_ISL_8029391
LC0427028	hCoV-19/USA/IL-CDC-LC0427028/2021	EPI_ISL_8029368
LC0427306	hCoV-19/USA/MO-CDC-LC0427306/2021	EPI_ISL_8029369
LC0425346	hCoV-19/USA/CT-CDC-LC0425346/2021	EPI_ISL_8029375
LC0427036	hCoV-19/USA/OH-CDC-LC0427036/2021	EPI_ISL_8029376
LC0425374	hCoV-19/USA/CT-CDC-LC0425374/2021	EPI_ISL_8029377
LC0421470	hCoV-19/USA/PA-CDC-LC0421470/2021	EPI_ISL_8029383
LC0427196	hCoV-19/USA/OH-CDC-LC0427196/2021	EPI_ISL_8029403
LC0426797	hCoV-19/USA/IL-CDC-LC0426797/2021	EPI_ISL_8029386
LC0427210	hCoV-19/USA/WV-CDC-LC0427210/2021	EPI_ISL_8029393
LC0427200	hCoV-19/USA/OH-CDC-LC0427200/2021	EPI_ISL_8029398
LC0427211	hCoV-19/USA/OH-CDC-LC0427211/2021	EPI_ISL_8029400
LC0426986	hCoV-19/USA/WV-CDC-LC0426986/2021	EPI_ISL_8029401
LC0427171	hCoV-19/USA/OH-CDC-LC0427171/2021	EPI_ISL_8029408
LC0426837	hCoV-19/USA/WI-CDC-LC0426837/2021	EPI_ISL_8029428
LC0426793	hCoV-19/USA/PA-CDC-LC0426793/2021	EPI_ISL_8029404
LC0426956	hCoV-19/USA/KY-CDC-LC0426956/2021	EPI_ISL_8029409
LC0427398	hCoV-19/USA/NM-CDC-LC0427398/2021	EPI_ISL_8029410
LC0426942	hCoV-19/USA/MO-CDC-LC0426942/2021	EPI_ISL_8029414
LC0426886	hCoV-19/USA/IL-CDC-LC0426886/2021	EPI_ISL_8029416
LC0427033	hCoV-19/USA/OH-CDC-LC0427033/2021	EPI_ISL_8029420
LC0427321	hCoV-19/USA/KY-CDC-LC0427321/2021	EPI_ISL_8029432
LC0427288	hCoV-19/USA/KY-CDC-LC0427288/2021	EPI_ISL_8029434
LC0427034	hCoV-19/USA/OH-CDC-LC0427034/2021	EPI_ISL_8029421
LC0427277	hCoV-19/USA/KY-CDC-LC0427277/2021	EPI_ISL_8029440
LC0427032	hCoV-19/USA/OH-CDC-LC0427032/2021	EPI_ISL_8029422
LC0427030	hCoV-19/USA/OH-CDC-LC0427030/2021	EPI_ISL_8029423
LC0426920	hCoV-19/USA/PA-CDC-LC0426920/2021	EPI_ISL_8029455
LC0427192	hCoV-19/USA/IN-CDC-LC0427192/2021	EPI_ISL_8029424
LC0427289	hCoV-19/USA/KY-CDC-LC0427289/2021	EPI_ISL_8029431
LC0427175	hCoV-19/USA/WV-CDC-LC0427175/2021	EPI_ISL_8029427
LC0427181	hCoV-19/USA/OH-CDC-LC0427181/2021	EPI_ISL_8029459
LC0426887	hCoV-19/USA/PA-CDC-LC0426887/2021	EPI_ISL_8029430
LC0427286	hCoV-19/USA/KY-CDC-LC0427286/2021	EPI_ISL_8029433
LC0427090	hCoV-19/USA/KY-CDC-LC0427090/2021	EPI_ISL_8029436
LC0426984	hCoV-19/USA/OH-CDC-LC0426984/2021	EPI_ISL_8029469
LC0427265	hCoV-19/USA/KY-CDC-LC0427265/2021	EPI_ISL_8029443
LC0427287	hCoV-19/USA/KY-CDC-LC0427287/2021	EPI_ISL_8029444
LC0427244	hCoV-19/USA/KY-CDC-LC0427244/2021	EPI_ISL_8029446
LC0426795	hCoV-19/USA/KY-CDC-LC0426795/2021	EPI_ISL_8029448
LC0426801	hCoV-19/USA/KY-CDC-LC0426801/2021	EPI_ISL_8029449
LC0427221	hCoV-19/USA/WV-CDC-LC0427221/2021	EPI_ISL_8029450
LC0427176	hCoV-19/USA/OH-CDC-LC0427176/2021	EPI_ISL_8029456
LC0427178	hCoV-19/USA/OH-CDC-LC0427178/2021	EPI_ISL_8029457
LC0427186	hCoV-19/USA/OH-CDC-LC0427186/2021	EPI_ISL_8029458
LC0427177	hCoV-19/USA/OH-CDC-LC0427177/2021	EPI_ISL_8029461
LC0427209	hCoV-19/USA/PA-CDC-LC0427209/2021	EPI_ISL_8029470
LC0422042	hCoV-19/USA/DC-CDC-LC0422042/2021	EPI_ISL_8029475
LC0422033	hCoV-19/USA/DC-CDC-LC0422033/2021	EPI_ISL_8029478
LC0422008	hCoV-19/USA/MD-CDC-LC0422008/2021	EPI_ISL_8029479
LC0426183	hCoV-19/USA/ID-CDC-LC0426183/2021	EPI_ISL_8029487
LC0426250	hCoV-19/USA/WV-CDC-LC0426250/2021	EPI_ISL_8029501
LC0422129	hCoV-19/USA/CT-CDC-LC0422129/2021	EPI_ISL_8029480
LC0426204	hCoV-19/USA/WA-CDC-LC0426204/2021	EPI_ISL_8029482
LC0426182	hCoV-19/USA/ID-CDC-LC0426182/2021	EPI_ISL_8029490
LC0422006	hCoV-19/USA/CT-CDC-LC0422006/2021	EPI_ISL_8029500
LC0426184	hCoV-19/USA/ID-CDC-LC0426184/2021	EPI_ISL_8029502
LC0422030	hCoV-19/USA/DC-CDC-LC0422030/2021	EPI_ISL_8029503
LC0421871	hCoV-19/USA/DC-CDC-LC0421871/2021	EPI_ISL_8029517
LC0421874	hCoV-19/USA/DC-CDC-LC0421874/2021	EPI_ISL_8029504
LC0422001	hCoV-19/USA/CT-CDC-LC0422001/2021	EPI_ISL_8029510
LC0425764	hCoV-19/USA/DC-CDC-LC0425764/2021	EPI_ISL_8029539
LC0421907	hCoV-19/USA/DE-CDC-LC0421907/2021	EPI_ISL_8029505
LC0421912	hCoV-19/USA/CT-CDC-LC0421912/2021	EPI_ISL_8029506
LC0421859	hCoV-19/USA/DC-CDC-LC0421859/2021	EPI_ISL_8029513
LC0421861	hCoV-19/USA/DC-CDC-LC0421861/2021	EPI_ISL_8029521
LC0421877	hCoV-19/USA/DC-CDC-LC0421877/2021	EPI_ISL_8029522
LC0421901	hCoV-19/USA/GA-CDC-LC0421901/2021	EPI_ISL_8029514
LC0421876	hCoV-19/USA/DC-CDC-LC0421876/2021	EPI_ISL_8029519
LC0426251	hCoV-19/USA/WV-CDC-LC0426251/2021	EPI_ISL_8029533
LC0422023	hCoV-19/USA/TN-CDC-LC0422023/2021	EPI_ISL_8029520
LC0426156	hCoV-19/USA/WV-CDC-LC0426156/2021	EPI_ISL_8029532
LC0421873	hCoV-19/USA/DC-CDC-LC0421873/2021	EPI_ISL_8029524
LC0421999	hCoV-19/USA/OK-CDC-LC0421999/2021	EPI_ISL_8029525
LC0422031	hCoV-19/USA/DC-CDC-LC0422031/2021	EPI_ISL_8029526
LC0425602	hCoV-19/USA/DC-CDC-LC0425602/2021	EPI_ISL_8029538
LC0426239	hCoV-19/USA/PA-CDC-LC0426239/2021	EPI_ISL_8029534
LC0425758	hCoV-19/USA/WV-CDC-LC0425758/2021	EPI_ISL_8029541
LC0426253	hCoV-19/USA/OH-CDC-LC0426253/2021	EPI_ISL_8029535
LC0425747	hCoV-19/USA/DC-CDC-LC0425747/2021	EPI_ISL_8029537
LC0425757	hCoV-19/USA/WV-CDC-LC0425757/2021	EPI_ISL_8029540
LC0425655	hCoV-19/USA/FL-CDC-LC0425655/2021	EPI_ISL_8029543
LC0425681	hCoV-19/USA/GA-CDC-LC0425681/2021	EPI_ISL_8029560
LC0425661	hCoV-19/USA/TN-CDC-LC0425661/2021	EPI_ISL_8029544
LC0421995	hCoV-19/USA/CT-CDC-LC0421995/2021	EPI_ISL_8029548
LC0421961	hCoV-19/USA/CT-CDC-LC0421961/2021	EPI_ISL_8029549
LC0421991	hCoV-19/USA/MA-CDC-LC0421991/2021	EPI_ISL_8029552
LC0421932	hCoV-19/USA/DE-CDC-LC0421932/2021	EPI_ISL_8029556
LC0426149	hCoV-19/USA/KY-CDC-LC0426149/2021	EPI_ISL_8029575
LC0421988	hCoV-19/USA/CT-CDC-LC0421988/2021	EPI_ISL_8029559
LC0425610	hCoV-19/USA/SC-CDC-LC0425610/2021	EPI_ISL_8029561
LC0426181	hCoV-19/USA/MT-CDC-LC0426181/2021	EPI_ISL_8029584
LC0421860	hCoV-19/USA/DC-CDC-LC0421860/2021	EPI_ISL_8029565
LC0426709	hCoV-19/USA/OR-CDC-LC0426709/2021	EPI_ISL_8029571
LC0426146	hCoV-19/USA/IN-CDC-LC0426146/2021	EPI_ISL_8029572
LC0426196	hCoV-19/USA/OR-CDC-LC0426196/2021	EPI_ISL_8029576
LC0426347	hCoV-19/USA/WA-CDC-LC0426347/2021	EPI_ISL_8029588
LC0426197	hCoV-19/USA/OR-CDC-LC0426197/2021	EPI_ISL_8029578
LC0425683	hCoV-19/USA/FL-CDC-LC0425683/2021	EPI_ISL_8029614
LC0421918	hCoV-19/USA/DE-CDC-LC0421918/2021	EPI_ISL_8029620
LC0422003	hCoV-19/USA/NC-CDC-LC0422003/2021	EPI_ISL_8029633
LC0426481	hCoV-19/USA/WA-CDC-LC0426481/2021	EPI_ISL_8029579
LC0421910	hCoV-19/USA/CT-CDC-LC0421910/2021	EPI_ISL_8029621
LC0426713	hCoV-19/USA/OR-CDC-LC0426713/2021	EPI_ISL_8029581
LC0422038	hCoV-19/USA/WA-CDC-LC0422038/2021	EPI_ISL_8029590
LC0422004	hCoV-19/USA/CT-CDC-LC0422004/2021	EPI_ISL_8029587
LC0426348	hCoV-19/USA/WA-CDC-LC0426348/2021	EPI_ISL_8029591
LC0421969	hCoV-19/USA/NH-CDC-LC0421969/2021	EPI_ISL_8029597
LC0425664	hCoV-19/USA/FL-CDC-LC0425664/2021	EPI_ISL_8029615
LC0421957	hCoV-19/USA/CT-CDC-LC0421957/2021	EPI_ISL_8029601
LC0421898	hCoV-19/USA/SC-CDC-LC0421898/2021	EPI_ISL_8029602
LC0426202	hCoV-19/USA/WA-CDC-LC0426202/2021	EPI_ISL_8029605
LC0426237	hCoV-19/USA/WV-CDC-LC0426237/2021	EPI_ISL_8029603
LC0426194	hCoV-19/USA/WA-CDC-LC0426194/2021	EPI_ISL_8029604
LC0425671	hCoV-19/USA/FL-CDC-LC0425671/2021	EPI_ISL_8029608
LC0421948	hCoV-19/USA/VT-CDC-LC0421948/2021	EPI_ISL_8029623
LC0421941	hCoV-19/USA/CT-CDC-LC0421941/2021	EPI_ISL_8029641
LC0425678	hCoV-19/USA/FL-CDC-LC0425678/2021	EPI_ISL_8029610
LC0421927	hCoV-19/USA/MA-CDC-LC0421927/2021	EPI_ISL_8029624
LC0425668	hCoV-19/USA/FL-CDC-LC0425668/2021	EPI_ISL_8029613
LC0425672	hCoV-19/USA/FL-CDC-LC0425672/2021	EPI_ISL_8029616
LC0421923	hCoV-19/USA/CT-CDC-LC0421923/2021	EPI_ISL_8029618
LC0425666	hCoV-19/USA/FL-CDC-LC0425666/2021	EPI_ISL_8029619
LC0421906	hCoV-19/USA/CT-CDC-LC0421906/2021	EPI_ISL_8029622
LC0421964	hCoV-19/USA/CT-CDC-LC0421964/2021	EPI_ISL_8029626
LC0421880	hCoV-19/USA/DC-CDC-LC0421880/2021	EPI_ISL_8029640
LC0421902	hCoV-19/USA/CT-CDC-LC0421902/2021	EPI_ISL_8029627
LC0421889	hCoV-19/USA/SC-CDC-LC0421889/2021	EPI_ISL_8029629
LC0422025	hCoV-19/USA/SC-CDC-LC0422025/2021	EPI_ISL_8029645
LC0421890	hCoV-19/USA/VA-CDC-LC0421890/2021	EPI_ISL_8029630
LC0421921	hCoV-19/USA/DE-CDC-LC0421921/2021	EPI_ISL_8029632
LC0422027	hCoV-19/USA/SC-CDC-LC0422027/2021	EPI_ISL_8029635
LC0421920	hCoV-19/USA/CT-CDC-LC0421920/2021	EPI_ISL_8029638
LC0421924	hCoV-19/USA/CT-CDC-LC0421924/2021	EPI_ISL_8029639
LC0421939	hCoV-19/USA/CT-CDC-LC0421939/2021	EPI_ISL_8029642
LC0421935	hCoV-19/USA/DE-CDC-LC0421935/2021	EPI_ISL_8029643
LC0422024	hCoV-19/USA/FL-CDC-LC0422024/2021	EPI_ISL_8029646
LC0827292	hCoV-19/USA/CA-CDC-LC0827292/2022	EPI_ISL_14526622
LC0825980	hCoV-19/USA/TX-CDC-LC0825980/2022	EPI_ISL_14526632
LC0825517	hCoV-19/USA/IL-CDC-LC0825517/2022	EPI_ISL_14525794
LC0825943	hCoV-19/USA/TX-CDC-LC0825943/2022	EPI_ISL_14525793
LC0825523	hCoV-19/USA/IL-CDC-LC0825523/2022	EPI_ISL_14525795
LC0825892	hCoV-19/USA/MO-CDC-LC0825892/2022	EPI_ISL_14525796
LC0825469	hCoV-19/USA/WI-CDC-LC0825469/2022	EPI_ISL_14525797
LC0825085	hCoV-19/USA/IL-CDC-LC0825085/2022	EPI_ISL_14525798
LC0825463	hCoV-19/USA/FL-CDC-LC0825463/2022	EPI_ISL_14525799
LC0825561	hCoV-19/USA/IL-CDC-LC0825561/2022	EPI_ISL_14525800
LC0825527	hCoV-19/USA/MO-CDC-LC0825527/2022	EPI_ISL_14525801
LC0825519	hCoV-19/USA/MO-CDC-LC0825519/2022	EPI_ISL_14525802
LC0825982	hCoV-19/USA/TX-CDC-LC0825982/2022	EPI_ISL_14525803
LC0825532	hCoV-19/USA/IL-CDC-LC0825532/2022	EPI_ISL_14525804
LC0825505	hCoV-19/USA/IL-CDC-LC0825505/2022	EPI_ISL_14525825
LC0825899	hCoV-19/USA/MO-CDC-LC0825899/2022	EPI_ISL_14525805
LC0825786	hCoV-19/USA/IN-CDC-LC0825786/2022	EPI_ISL_14525807
LC0825535	hCoV-19/USA/IL-CDC-LC0825535/2022	EPI_ISL_14525806
LC0825511	hCoV-19/USA/MO-CDC-LC0825511/2022	EPI_ISL_14525826
LC0825536	hCoV-19/USA/IL-CDC-LC0825536/2022	EPI_ISL_14525809
LC0825356	hCoV-19/USA/KY-CDC-LC0825356/2022	EPI_ISL_14525817
LC0825896	hCoV-19/USA/IL-CDC-LC0825896/2022	EPI_ISL_14525829
LC0825500	hCoV-19/USA/MI-CDC-LC0825500/2022	EPI_ISL_14525810
LC0825392	hCoV-19/USA/MI-CDC-LC0825392/2022	EPI_ISL_14525811
LC0825616	hCoV-19/USA/MI-CDC-LC0825616/2022	EPI_ISL_14525812
LC0826047	hCoV-19/USA/IL-CDC-LC0826047/2022	EPI_ISL_14525820
LC0825798	hCoV-19/USA/IL-CDC-LC0825798/2022	EPI_ISL_14525814
LC0825905	hCoV-19/USA/KY-CDC-LC0825905/2022	EPI_ISL_14525819
LC0826044	hCoV-19/USA/IL-CDC-LC0826044/2022	EPI_ISL_14525815
LC0825403	hCoV-19/USA/KY-CDC-LC0825403/2022	EPI_ISL_14525818
LC0825778	hCoV-19/USA/IL-CDC-LC0825778/2022	EPI_ISL_14525822
LC0825499	hCoV-19/USA/IL-CDC-LC0825499/2022	EPI_ISL_14525823
LC0825579	hCoV-19/USA/MO-CDC-LC0825579/2022	EPI_ISL_14525816
LC0825502	hCoV-19/USA/IL-CDC-LC0825502/2022	EPI_ISL_14525821
LC0825110	hCoV-19/USA/PA-CDC-LC0825110/2022	EPI_ISL_14525837
LC0825572	hCoV-19/USA/AZ-CDC-LC0825572/2022	EPI_ISL_14525824
LC0825507	hCoV-19/USA/MO-CDC-LC0825507/2022	EPI_ISL_14525827
LC0825518	hCoV-19/USA/MO-CDC-LC0825518/2022	EPI_ISL_14525828
LC0825610	hCoV-19/USA/IN-CDC-LC0825610/2022	EPI_ISL_14525836
LC0825883	hCoV-19/USA/WI-CDC-LC0825883/2022	EPI_ISL_14525830
LC0825849	hCoV-19/USA/IL-CDC-LC0825849/2022	EPI_ISL_14525833
LC0825885	hCoV-19/USA/WI-CDC-LC0825885/2022	EPI_ISL_14525831
LC0825877	hCoV-19/USA/IL-CDC-LC0825877/2022	EPI_ISL_14525832
LC0825022	hCoV-19/USA/KY-CDC-LC0825022/2022	EPI_ISL_14525850
LC0825845	hCoV-19/USA/WI-CDC-LC0825845/2022	EPI_ISL_14525834
LC0825837	hCoV-19/USA/IL-CDC-LC0825837/2022	EPI_ISL_14525835
LC0825775	hCoV-19/USA/IL-CDC-LC0825775/2022	EPI_ISL_14525838
LC0825498	hCoV-19/USA/WV-CDC-LC0825498/2022	EPI_ISL_14525860
LC0825590	hCoV-19/USA/KY-CDC-LC0825590/2022	EPI_ISL_14525839
LC0825041	hCoV-19/USA/KY-CDC-LC0825041/2022	EPI_ISL_14525840
LC0825016	hCoV-19/USA/IL-CDC-LC0825016/2022	EPI_ISL_14525889
LC0825053	hCoV-19/USA/KY-CDC-LC0825053/2022	EPI_ISL_14525841
LC0825044	hCoV-19/USA/IN-CDC-LC0825044/2022	EPI_ISL_14525843
LC0825591	hCoV-19/USA/KY-CDC-LC0825591/2022	EPI_ISL_14525845
LC0825594	hCoV-19/USA/KY-CDC-LC0825594/2022	EPI_ISL_14525853
LC0825021	hCoV-19/USA/KY-CDC-LC0825021/2022	EPI_ISL_14525848
LC0825581	hCoV-19/USA/WV-CDC-LC0825581/2022	EPI_ISL_14525864
LC0825496	hCoV-19/USA/WV-CDC-LC0825496/2022	EPI_ISL_14525886
LC0825497	hCoV-19/USA/WV-CDC-LC0825497/2022	EPI_ISL_14525855
LC0826477	hCoV-19/USA/OR-CDC-LC0826477/2022	EPI_ISL_14526626
LC0825244	hCoV-19/USA/WV-CDC-LC0825244/2022	EPI_ISL_14525862
LC0825115	hCoV-19/USA/PA-CDC-LC0825115/2022	EPI_ISL_14525869
LC0825895	hCoV-19/USA/MO-CDC-LC0825895/2022	EPI_ISL_14525921
LC0825307	hCoV-19/USA/PA-CDC-LC0825307/2022	EPI_ISL_14525872
LC0825355	hCoV-19/USA/FL-CDC-LC0825355/2022	EPI_ISL_14525881
LC0825018	hCoV-19/USA/PA-CDC-LC0825018/2022	EPI_ISL_14525874
LC0825780	hCoV-19/USA/IN-CDC-LC0825780/2022	EPI_ISL_14525884
LC0825587	hCoV-19/USA/PA-CDC-LC0825587/2022	EPI_ISL_14525876
LC0825857	hCoV-19/USA/IL-CDC-LC0825857/2022	EPI_ISL_14525879
LC0826401	hCoV-19/USA/AK-CDC-LC0826401/2022	EPI_ISL_14525893
LC0826045	hCoV-19/USA/IL-CDC-LC0826045/2022	EPI_ISL_14525900
LC0826284	hCoV-19/USA/OH-CDC-LC0826284/2022	EPI_ISL_14525891
LC0825925	hCoV-19/USA/PA-CDC-LC0825925/2022	EPI_ISL_14525935
LC0825897	hCoV-19/USA/IL-CDC-LC0825897/2022	EPI_ISL_14525944
LC0825790	hCoV-19/USA/WV-CDC-LC0825790/2022	EPI_ISL_14525896
LC0825779	hCoV-19/USA/KY-CDC-LC0825779/2022	EPI_ISL_14525914
LC0825907	hCoV-19/USA/KY-CDC-LC0825907/2022	EPI_ISL_14525925
LC0826046	hCoV-19/USA/MO-CDC-LC0826046/2022	EPI_ISL_14525898
LC0825929	hCoV-19/USA/OH-CDC-LC0825929/2022	EPI_ISL_14525912
LC0826048	hCoV-19/USA/MO-CDC-LC0826048/2022	EPI_ISL_14525903
LC0825930	hCoV-19/USA/OH-CDC-LC0825930/2022	EPI_ISL_14525910
LC0825932	hCoV-19/USA/MI-CDC-LC0825932/2022	EPI_ISL_14525919
LC0825777	hCoV-19/USA/MO-CDC-LC0825777/2022	EPI_ISL_14525916
LC0825851	hCoV-19/USA/IL-CDC-LC0825851/2022	EPI_ISL_14525955
LC0826288	hCoV-19/USA/OH-CDC-LC0826288/2022	EPI_ISL_14525965
LC0825061	hCoV-19/USA/WV-CDC-LC0825061/2022	EPI_ISL_14525986
LC0825067	hCoV-19/USA/WV-CDC-LC0825067/2022	EPI_ISL_14525923
LC0825904	hCoV-19/USA/KY-CDC-LC0825904/2022	EPI_ISL_14525931
LC0825915	hCoV-19/USA/KY-CDC-LC0825915/2022	EPI_ISL_14525927
LC0825834	hCoV-19/USA/IL-CDC-LC0825834/2022	EPI_ISL_14525962
LC0825879	hCoV-19/USA/WI-CDC-LC0825879/2022	EPI_ISL_14525979
LC0825781	hCoV-19/USA/KY-CDC-LC0825781/2022	EPI_ISL_14525930
LC0825933	hCoV-19/USA/PA-CDC-LC0825933/2022	EPI_ISL_14525933
LC0825134	hCoV-19/USA/MI-CDC-LC0825134/2022	EPI_ISL_14525941
LC0825924	hCoV-19/USA/PA-CDC-LC0825924/2022	EPI_ISL_14525937
LC0825324	hCoV-19/USA/IL-CDC-LC0825324/2022	EPI_ISL_14525946
LC0825855	hCoV-19/USA/IL-CDC-LC0825855/2022	EPI_ISL_14525957
LC0825795	hCoV-19/USA/WV-CDC-LC0825795/2022	EPI_ISL_14525977
LC0825791	hCoV-19/USA/WV-CDC-LC0825791/2022	EPI_ISL_14525948
LC0825880	hCoV-19/USA/IL-CDC-LC0825880/2022	EPI_ISL_14525974
LC0826450	hCoV-19/USA/AK-CDC-LC0826450/2022	EPI_ISL_14525953
LC0825059	hCoV-19/USA/PA-CDC-LC0825059/2022	EPI_ISL_14525969
LC0825287	hCoV-19/USA/PA-CDC-LC0825287/2022	EPI_ISL_14525960
LC0825057	hCoV-19/USA/WV-CDC-LC0825057/2022	EPI_ISL_14525981
LC0825393	hCoV-19/USA/KY-CDC-LC0825393/2022	EPI_ISL_14525967
LC0825807	hCoV-19/USA/IL-CDC-LC0825807/2022	EPI_ISL_14525987
LC0825882	hCoV-19/USA/IL-CDC-LC0825882/2022	EPI_ISL_14525972
LC0825805	hCoV-19/USA/IN-CDC-LC0825805/2022	EPI_ISL_14525991
LC0825861	hCoV-19/USA/OH-CDC-LC0825861/2022	EPI_ISL_14525994
LC0825856	hCoV-19/USA/IL-CDC-LC0825856/2022	EPI_ISL_14525983
LC0825337	hCoV-19/USA/IL-CDC-LC0825337/2022	EPI_ISL_14526001
LC0825840	hCoV-19/USA/WI-CDC-LC0825840/2022	EPI_ISL_14525989
LC0825477	hCoV-19/USA/IL-CDC-LC0825477/2022	EPI_ISL_14525999
LC0825852	hCoV-19/USA/IL-CDC-LC0825852/2022	EPI_ISL_14525990
LC0825886	hCoV-19/USA/IL-CDC-LC0825886/2022	EPI_ISL_14525992
LC0825472	hCoV-19/USA/WI-CDC-LC0825472/2022	EPI_ISL_14526000
LC0825342	hCoV-19/USA/WI-CDC-LC0825342/2022	EPI_ISL_14526003
LC0825274	hCoV-19/USA/WV-CDC-LC0825274/2022	EPI_ISL_14526014
LC0825863	hCoV-19/USA/OH-CDC-LC0825863/2022	EPI_ISL_14525993
LC0825504	hCoV-19/USA/MO-CDC-LC0825504/2022	EPI_ISL_14525997
LC0825358	hCoV-19/USA/PA-CDC-LC0825358/2022	EPI_ISL_14525995
LC0825343	hCoV-19/USA/IL-CDC-LC0825343/2022	EPI_ISL_14526002
LC0825395	hCoV-19/USA/KY-CDC-LC0825395/2022	EPI_ISL_14525996
LC0825586	hCoV-19/USA/KY-CDC-LC0825586/2022	EPI_ISL_14525998
LC0825402	hCoV-19/USA/IN-CDC-LC0825402/2022	EPI_ISL_14526011
LC0825336	hCoV-19/USA/IL-CDC-LC0825336/2022	EPI_ISL_14526004
LC0825386	hCoV-19/USA/WV-CDC-LC0825386/2022	EPI_ISL_14526012
LC0825338	hCoV-19/USA/WI-CDC-LC0825338/2022	EPI_ISL_14526005
LC0825544	hCoV-19/USA/IL-CDC-LC0825544/2022	EPI_ISL_14526017
LC0825019	hCoV-19/USA/KY-CDC-LC0825019/2022	EPI_ISL_14526021
LC0825340	hCoV-19/USA/WI-CDC-LC0825340/2022	EPI_ISL_14526006
LC0825102	hCoV-19/USA/WV-CDC-LC0825102/2022	EPI_ISL_14526013
LC0825534	hCoV-19/USA/IL-CDC-LC0825534/2022	EPI_ISL_14526016
LC0825344	hCoV-19/USA/IL-CDC-LC0825344/2022	EPI_ISL_14526007
LC0825345	hCoV-19/USA/WI-CDC-LC0825345/2022	EPI_ISL_14526009
LC0825529	hCoV-19/USA/IL-CDC-LC0825529/2022	EPI_ISL_14526018
LC0825341	hCoV-19/USA/WI-CDC-LC0825341/2022	EPI_ISL_14526008
LC0825669	hCoV-19/USA/KY-CDC-LC0825669/2022	EPI_ISL_14526019
LC0825461	hCoV-19/USA/IL-CDC-LC0825461/2022	EPI_ISL_14526010
LC0825339	hCoV-19/USA/IL-CDC-LC0825339/2022	EPI_ISL_14526020
LC0825609	hCoV-19/USA/IN-CDC-LC0825609/2022	EPI_ISL_14526029
LC0825613	hCoV-19/USA/IN-CDC-LC0825613/2022	EPI_ISL_14526032
LC0825542	hCoV-19/USA/IL-CDC-LC0825542/2022	EPI_ISL_14526015
LC0825604	hCoV-19/USA/IN-CDC-LC0825604/2022	EPI_ISL_14526028
LC0825086	hCoV-19/USA/IL-CDC-LC0825086/2022	EPI_ISL_14526046
LC0825473	hCoV-19/USA/WI-CDC-LC0825473/2022	EPI_ISL_14526022
LC0825537	hCoV-19/USA/IN-CDC-LC0825537/2022	EPI_ISL_14526037
LC0825611	hCoV-19/USA/IN-CDC-LC0825611/2022	EPI_ISL_14526039
LC0825107	hCoV-19/USA/IL-CDC-LC0825107/2022	EPI_ISL_14526023
LC0825528	hCoV-19/USA/IN-CDC-LC0825528/2022	EPI_ISL_14526024
LC0825614	hCoV-19/USA/IN-CDC-LC0825614/2022	EPI_ISL_14526025
LC0825541	hCoV-19/USA/IN-CDC-LC0825541/2022	EPI_ISL_14526031
LC0825564	hCoV-19/USA/IN-CDC-LC0825564/2022	EPI_ISL_14526034
LC0825596	hCoV-19/USA/IN-CDC-LC0825596/2022	EPI_ISL_14526026
LC0825600	hCoV-19/USA/IN-CDC-LC0825600/2022	EPI_ISL_14526035
LC0825566	hCoV-19/USA/IN-CDC-LC0825566/2022	EPI_ISL_14526027
LC0825599	hCoV-19/USA/IN-CDC-LC0825599/2022	EPI_ISL_14526033
LC0825612	hCoV-19/USA/IN-CDC-LC0825612/2022	EPI_ISL_14526030
LC0825607	hCoV-19/USA/IN-CDC-LC0825607/2022	EPI_ISL_14526036
LC0825020	hCoV-19/USA/MI-CDC-LC0825020/2022	EPI_ISL_14526051
LC0825569	hCoV-19/USA/IN-CDC-LC0825569/2022	EPI_ISL_14526038
LC0825394	hCoV-19/USA/IN-CDC-LC0825394/2022	EPI_ISL_14526042
LC0825231	hCoV-19/USA/WV-CDC-LC0825231/2022	EPI_ISL_14526050
LC0825050	hCoV-19/USA/IN-CDC-LC0825050/2022	EPI_ISL_14526041
LC0825399	hCoV-19/USA/IN-CDC-LC0825399/2022	EPI_ISL_14526043
LC0825474	hCoV-19/USA/WI-CDC-LC0825474/2022	EPI_ISL_14526047
LC0825303	hCoV-19/USA/WV-CDC-LC0825303/2022	EPI_ISL_14526048
LC0825487	hCoV-19/USA/IN-CDC-LC0825487/2022	EPI_ISL_14526056
LC0825084	hCoV-19/USA/MI-CDC-LC0825084/2022	EPI_ISL_14526052
LC0825550	hCoV-19/USA/MI-CDC-LC0825550/2022	EPI_ISL_14526053
LC0825488	hCoV-19/USA/IL-CDC-LC0825488/2022	EPI_ISL_14526061
LC0825548	hCoV-19/USA/MI-CDC-LC0825548/2022	EPI_ISL_14526054
LC0825549	hCoV-19/USA/OH-CDC-LC0825549/2022	EPI_ISL_14526060
LC0825349	hCoV-19/USA/MI-CDC-LC0825349/2022	EPI_ISL_14526078
LC0825493	hCoV-19/USA/IN-CDC-LC0825493/2022	EPI_ISL_14526055
LC0825551	hCoV-19/USA/WV-CDC-LC0825551/2022	EPI_ISL_14526058
LC0825570	hCoV-19/USA/MO-CDC-LC0825570/2022	EPI_ISL_14526065
LC0825503	hCoV-19/USA/KY-CDC-LC0825503/2022	EPI_ISL_14526057
LC0825045	hCoV-19/USA/KY-CDC-LC0825045/2022	EPI_ISL_14526069
LC0825553	hCoV-19/USA/OH-CDC-LC0825553/2022	EPI_ISL_14526072
LC0825416	hCoV-19/USA/WV-CDC-LC0825416/2022	EPI_ISL_14526073
LC0825623	hCoV-19/USA/WV-CDC-LC0825623/2022	EPI_ISL_14526059
LC0825489	hCoV-19/USA/OH-CDC-LC0825489/2022	EPI_ISL_14526074
LC0825354	hCoV-19/USA/MI-CDC-LC0825354/2022	EPI_ISL_14526075
LC0825396	hCoV-19/USA/IN-CDC-LC0825396/2022	EPI_ISL_14526076
LC0825670	hCoV-19/USA/IL-CDC-LC0825670/2022	EPI_ISL_14526062
LC0825618	hCoV-19/USA/IL-CDC-LC0825618/2022	EPI_ISL_14526063
LC0825583	hCoV-19/USA/IN-CDC-LC0825583/2022	EPI_ISL_14526067
LC0825492	hCoV-19/USA/MO-CDC-LC0825492/2022	EPI_ISL_14526066
LC0825495	hCoV-19/USA/OH-CDC-LC0825495/2022	EPI_ISL_14526071
LC0825025	hCoV-19/USA/KY-CDC-LC0825025/2022	EPI_ISL_14526068
LC0825089	hCoV-19/USA/IL-CDC-LC0825089/2022	EPI_ISL_14526086
LC0825397	hCoV-19/USA/KY-CDC-LC0825397/2022	EPI_ISL_14526070
LC0825305	hCoV-19/USA/WV-CDC-LC0825305/2022	EPI_ISL_14526084
LC0825628	hCoV-19/USA/IN-CDC-LC0825628/2022	EPI_ISL_14526077
LC0825601	hCoV-19/USA/MO-CDC-LC0825601/2022	EPI_ISL_14526091
LC0825575	hCoV-19/USA/IN-CDC-LC0825575/2022	EPI_ISL_14526079
LC0825573	hCoV-19/USA/IN-CDC-LC0825573/2022	EPI_ISL_14526080
LC0825869	hCoV-19/USA/IN-CDC-LC0825869/2022	EPI_ISL_14526098
LC0825872	hCoV-19/USA/IN-CDC-LC0825872/2022	EPI_ISL_14526100
LC0825353	hCoV-19/USA/IN-CDC-LC0825353/2022	EPI_ISL_14526081
LC0825273	hCoV-19/USA/WV-CDC-LC0825273/2022	EPI_ISL_14526082
LC0825308	hCoV-19/USA/WV-CDC-LC0825308/2022	EPI_ISL_14526085
LC0825700	hCoV-19/USA/WA-CDC-LC0825700/2022	EPI_ISL_14526102
LC0825043	hCoV-19/USA/IN-CDC-LC0825043/2022	EPI_ISL_14526087
LC0827060	hCoV-19/USA/NM-CDC-LC0827060/2022	EPI_ISL_14526105
LC0826255	hCoV-19/USA/OH-CDC-LC0826255/2022	EPI_ISL_14526113
LC0826002	hCoV-19/USA/IA-CDC-LC0826002/2022	EPI_ISL_14526117
LC0825230	hCoV-19/USA/WV-CDC-LC0825230/2022	EPI_ISL_14526088
LC0825467	hCoV-19/USA/IL-CDC-LC0825467/2022	EPI_ISL_14526092
LC0826259	hCoV-19/USA/OH-CDC-LC0826259/2022	EPI_ISL_14526107
LC0825626	hCoV-19/USA/KY-CDC-LC0825626/2022	EPI_ISL_14526089
LC0826137	hCoV-19/USA/IL-CDC-LC0826137/2022	EPI_ISL_14526106
LC0826104	hCoV-19/USA/IL-CDC-LC0826104/2022	EPI_ISL_14526118
LC0825621	hCoV-19/USA/KY-CDC-LC0825621/2022	EPI_ISL_14526090
LC0825052	hCoV-19/USA/IN-CDC-LC0825052/2022	EPI_ISL_14526093
LC0825699	hCoV-19/USA/WA-CDC-LC0825699/2022	EPI_ISL_14526099
LC0825350	hCoV-19/USA/OH-CDC-LC0825350/2022	EPI_ISL_14526094
LC0825163	hCoV-19/USA/AZ-CDC-LC0825163/2022	EPI_ISL_14526096
LC0825871	hCoV-19/USA/IN-CDC-LC0825871/2022	EPI_ISL_14526101
LC0825875	hCoV-19/USA/IN-CDC-LC0825875/2022	EPI_ISL_14526095
LC0825716	hCoV-19/USA/WA-CDC-LC0825716/2022	EPI_ISL_14526097
LC0825870	hCoV-19/USA/IN-CDC-LC0825870/2022	EPI_ISL_14526103
LC0825986	hCoV-19/USA/TX-CDC-LC0825986/2022	EPI_ISL_14526111
LC0826253	hCoV-19/USA/OH-CDC-LC0826253/2022	EPI_ISL_14526108
LC0826466	hCoV-19/USA/AK-CDC-LC0826466/2022	EPI_ISL_14526123
LC0827218	hCoV-19/USA/OR-CDC-LC0827218/2022	EPI_ISL_14526132
LC0827181	hCoV-19/USA/AZ-CDC-LC0827181/2022	EPI_ISL_14526136
LC0826095	hCoV-19/USA/WI-CDC-LC0826095/2022	EPI_ISL_14526110
LC0826965	hCoV-19/USA/MO-CDC-LC0826965/2022	EPI_ISL_14526125
LC0826260	hCoV-19/USA/IL-CDC-LC0826260/2022	EPI_ISL_14526112
LC0826526	hCoV-19/USA/OR-CDC-LC0826526/2022	EPI_ISL_14526116
LC0826258	hCoV-19/USA/IL-CDC-LC0826258/2022	EPI_ISL_14526114
LC0826565	hCoV-19/USA/OH-CDC-LC0826565/2022	EPI_ISL_14526126
LC0826518	hCoV-19/USA/OR-CDC-LC0826518/2022	EPI_ISL_14526115
LC0825983	hCoV-19/USA/TX-CDC-LC0825983/2022	EPI_ISL_14526120
LC0826964	hCoV-19/USA/MO-CDC-LC0826964/2022	EPI_ISL_14526133
LC0826200	hCoV-19/USA/IL-CDC-LC0826200/2022	EPI_ISL_14526119
LC0826920	hCoV-19/USA/IL-CDC-LC0826920/2022	EPI_ISL_14526130
LC0826397	hCoV-19/USA/WA-CDC-LC0826397/2022	EPI_ISL_14526131
LC0825864	hCoV-19/USA/IN-CDC-LC0825864/2022	EPI_ISL_14526142
LC0825810	hCoV-19/USA/KY-CDC-LC0825810/2022	EPI_ISL_14526122
LC0827171	hCoV-19/USA/AZ-CDC-LC0827171/2022	EPI_ISL_14526135
LC0826415	hCoV-19/USA/WA-CDC-LC0826415/2022	EPI_ISL_14526124
LC0827061	hCoV-19/USA/AZ-CDC-LC0827061/2022	EPI_ISL_14526127
LC0827085	hCoV-19/USA/TX-CDC-LC0827085/2022	EPI_ISL_14526128
LC0827054	hCoV-19/USA/TX-CDC-LC0827054/2022	EPI_ISL_14526129
LC0826915	hCoV-19/USA/MO-CDC-LC0826915/2022	EPI_ISL_14526134
LC0825696	hCoV-19/USA/WA-CDC-LC0825696/2022	EPI_ISL_14526139
LC0826037	hCoV-19/USA/AZ-CDC-LC0826037/2022	EPI_ISL_14526137
LC0826475	hCoV-19/USA/WA-CDC-LC0826475/2022	EPI_ISL_14526138
LC0825866	hCoV-19/USA/MI-CDC-LC0825866/2022	EPI_ISL_14526140
LC0826130	hCoV-19/USA/WI-CDC-LC0826130/2022	EPI_ISL_14526150
LC0825862	hCoV-19/USA/OH-CDC-LC0825862/2022	EPI_ISL_14526141
LC0826344	hCoV-19/USA/WI-CDC-LC0826344/2022	EPI_ISL_14526143
LC0826159	hCoV-19/USA/WI-CDC-LC0826159/2022	EPI_ISL_14526144
LC0826339	hCoV-19/USA/WI-CDC-LC0826339/2022	EPI_ISL_14526145
LC0826158	hCoV-19/USA/WI-CDC-LC0826158/2022	EPI_ISL_14526146
LC0826160	hCoV-19/USA/NJ-CDC-LC0826160/2022	EPI_ISL_14526147
LC0826342	hCoV-19/USA/WI-CDC-LC0826342/2022	EPI_ISL_14526148
LC0826338	hCoV-19/USA/WI-CDC-LC0826338/2022	EPI_ISL_14526149
LC0826144	hCoV-19/USA/IL-CDC-LC0826144/2022	EPI_ISL_14526151
LC0826129	hCoV-19/USA/WI-CDC-LC0826129/2022	EPI_ISL_14526152
LC0826125	hCoV-19/USA/IL-CDC-LC0826125/2022	EPI_ISL_14526153
LC0826242	hCoV-19/USA/WA-CDC-LC0826242/2022	EPI_ISL_14526154
LC0826141	hCoV-19/USA/IL-CDC-LC0826141/2022	EPI_ISL_14526155
LC0826251	hCoV-19/USA/IL-CDC-LC0826251/2022	EPI_ISL_14526156
LC0826142	hCoV-19/USA/WI-CDC-LC0826142/2022	EPI_ISL_14526157
LC0826162	hCoV-19/USA/WI-CDC-LC0826162/2022	EPI_ISL_14526158
LC0826154	hCoV-19/USA/WI-CDC-LC0826154/2022	EPI_ISL_14526159
LC0826140	hCoV-19/USA/IL-CDC-LC0826140/2022	EPI_ISL_14526173
LC0825824	hCoV-19/USA/OH-CDC-LC0825824/2022	EPI_ISL_14526161
LC0825917	hCoV-19/USA/MO-CDC-LC0825917/2022	EPI_ISL_14526162
LC0825918	hCoV-19/USA/IL-CDC-LC0825918/2022	EPI_ISL_14526163
LC0825921	hCoV-19/USA/IL-CDC-LC0825921/2022	EPI_ISL_14526165
LC0825922	hCoV-19/USA/IL-CDC-LC0825922/2022	EPI_ISL_14526166
LC0826347	hCoV-19/USA/WI-CDC-LC0826347/2022	EPI_ISL_14526168
LC0825920	hCoV-19/USA/MO-CDC-LC0825920/2022	EPI_ISL_14526167
LC0826157	hCoV-19/USA/IL-CDC-LC0826157/2022	EPI_ISL_14526169
LC0826241	hCoV-19/USA/WI-CDC-LC0826241/2022	EPI_ISL_14526170
LC0826147	hCoV-19/USA/WI-CDC-LC0826147/2022	EPI_ISL_14526171
LC0826151	hCoV-19/USA/WI-CDC-LC0826151/2022	EPI_ISL_14526174
LC0826139	hCoV-19/USA/IL-CDC-LC0826139/2022	EPI_ISL_14526172
LC0826343	hCoV-19/USA/IL-CDC-LC0826343/2022	EPI_ISL_14526176
LC0826246	hCoV-19/USA/WI-CDC-LC0826246/2022	EPI_ISL_14526175
LC0825691	hCoV-19/USA/ID-CDC-LC0825691/2022	EPI_ISL_14526177
LC0825704	hCoV-19/USA/WA-CDC-LC0825704/2022	EPI_ISL_14526179
LC0825328	hCoV-19/USA/MI-CDC-LC0825328/2022	EPI_ISL_14526180
LC0825637	hCoV-19/USA/KY-CDC-LC0825637/2022	EPI_ISL_14526181
LC0825632	hCoV-19/USA/IN-CDC-LC0825632/2022	EPI_ISL_14526193
LC0825630	hCoV-19/USA/KY-CDC-LC0825630/2022	EPI_ISL_14526182
LC0825430	hCoV-19/USA/WV-CDC-LC0825430/2022	EPI_ISL_14526183
LC0825135	hCoV-19/USA/OH-CDC-LC0825135/2022	EPI_ISL_14526184
LC0825129	hCoV-19/USA/IN-CDC-LC0825129/2022	EPI_ISL_14526203
LC0825431	hCoV-19/USA/KY-CDC-LC0825431/2022	EPI_ISL_14526185
LC0825418	hCoV-19/USA/OH-CDC-LC0825418/2022	EPI_ISL_14526186
LC0825413	hCoV-19/USA/OH-CDC-LC0825413/2022	EPI_ISL_14526187
LC0825063	hCoV-19/USA/MI-CDC-LC0825063/2022	EPI_ISL_14526195
LC0825407	hCoV-19/USA/KY-CDC-LC0825407/2022	EPI_ISL_14526189
LC0825017	hCoV-19/USA/NY-CDC-LC0825017/2022	EPI_ISL_14526190
LC0825283	hCoV-19/USA/IL-CDC-LC0825283/2022	EPI_ISL_14526196
LC0825638	hCoV-19/USA/MO-CDC-LC0825638/2022	EPI_ISL_14526191
LC0825633	hCoV-19/USA/KY-CDC-LC0825633/2022	EPI_ISL_14526192
LC0825238	hCoV-19/USA/IL-CDC-LC0825238/2022	EPI_ISL_14526199
LC0825282	hCoV-19/USA/IL-CDC-LC0825282/2022	EPI_ISL_14526197
LC0825333	hCoV-19/USA/MO-CDC-LC0825333/2022	EPI_ISL_14526205
LC0825281	hCoV-19/USA/IL-CDC-LC0825281/2022	EPI_ISL_14526198
LC0825077	hCoV-19/USA/WV-CDC-LC0825077/2022	EPI_ISL_14526202
LC0825410	hCoV-19/USA/MI-CDC-LC0825410/2022	EPI_ISL_14526206
LC0825079	hCoV-19/USA/IL-CDC-LC0825079/2022	EPI_ISL_14526200
LC0825239	hCoV-19/USA/IL-CDC-LC0825239/2022	EPI_ISL_14526201
LC0825377	hCoV-19/USA/KY-CDC-LC0825377/2022	EPI_ISL_14526214
LC0825277	hCoV-19/USA/WV-CDC-LC0825277/2022	EPI_ISL_14526204
LC0825665	hCoV-19/USA/IN-CDC-LC0825665/2022	EPI_ISL_14526207
LC0825119	hCoV-19/USA/KY-CDC-LC0825119/2022	EPI_ISL_14526208
LC0825323	hCoV-19/USA/KY-CDC-LC0825323/2022	EPI_ISL_14526212
LC0825667	hCoV-19/USA/KY-CDC-LC0825667/2022	EPI_ISL_14526209
LC0825381	hCoV-19/USA/KY-CDC-LC0825381/2022	EPI_ISL_14526210
LC0825636	hCoV-19/USA/MO-CDC-LC0825636/2022	EPI_ISL_14526218
LC0825366	hCoV-19/USA/KY-CDC-LC0825366/2022	EPI_ISL_14526211
LC0825363	hCoV-19/USA/KY-CDC-LC0825363/2022	EPI_ISL_14526213
LC0825660	hCoV-19/USA/KY-CDC-LC0825660/2022	EPI_ISL_14526217
LC0825315	hCoV-19/USA/KY-CDC-LC0825315/2022	EPI_ISL_14526215
LC0825071	hCoV-19/USA/KY-CDC-LC0825071/2022	EPI_ISL_14526221
LC0825068	hCoV-19/USA/KY-CDC-LC0825068/2022	EPI_ISL_14526216
LC0825378	hCoV-19/USA/KY-CDC-LC0825378/2022	EPI_ISL_14526219
LC0825385	hCoV-19/USA/KY-CDC-LC0825385/2022	EPI_ISL_14526223
LC0825659	hCoV-19/USA/KY-CDC-LC0825659/2022	EPI_ISL_14526220
LC0825133	hCoV-19/USA/MI-CDC-LC0825133/2022	EPI_ISL_14526228
LC0825126	hCoV-19/USA/KY-CDC-LC0825126/2022	EPI_ISL_14526222
LC0825312	hCoV-19/USA/KY-CDC-LC0825312/2022	EPI_ISL_14526224
LC0825070	hCoV-19/USA/WV-CDC-LC0825070/2022	EPI_ISL_14526225
LC0825066	hCoV-19/USA/VA-CDC-LC0825066/2022	EPI_ISL_14526226
LC0825643	hCoV-19/USA/KY-CDC-LC0825643/2022	EPI_ISL_14526227
LC0825124	hCoV-19/USA/KY-CDC-LC0825124/2022	EPI_ISL_14526231
LC0825404	hCoV-19/USA/MI-CDC-LC0825404/2022	EPI_ISL_14526229
LC0825414	hCoV-19/USA/MI-CDC-LC0825414/2022	EPI_ISL_14526230
LC0825081	hCoV-19/USA/VA-CDC-LC0825081/2022	EPI_ISL_14526232
LC0825006	hCoV-19/USA/IL-CDC-LC0825006/2022	EPI_ISL_14526241
LC0825717	hCoV-19/USA/WA-CDC-LC0825717/2022	EPI_ISL_14526248
LC0825056	hCoV-19/USA/WV-CDC-LC0825056/2022	EPI_ISL_14526233
LC0825254	hCoV-19/USA/IL-CDC-LC0825254/2022	EPI_ISL_14526242
LC0825284	hCoV-19/USA/WV-CDC-LC0825284/2022	EPI_ISL_14526234
LC0825255	hCoV-19/USA/IL-CDC-LC0825255/2022	EPI_ISL_14526246
LC0825259	hCoV-19/USA/IL-CDC-LC0825259/2022	EPI_ISL_14526235
LC0825010	hCoV-19/USA/IL-CDC-LC0825010/2022	EPI_ISL_14526236
LC0825655	hCoV-19/USA/IL-CDC-LC0825655/2022	EPI_ISL_14526237
LC0825373	hCoV-19/USA/IL-CDC-LC0825373/2022	EPI_ISL_14526238
LC0825376	hCoV-19/USA/IL-CDC-LC0825376/2022	EPI_ISL_14526239
LC0825008	hCoV-19/USA/IL-CDC-LC0825008/2022	EPI_ISL_14526240
LC0825384	hCoV-19/USA/IL-CDC-LC0825384/2022	EPI_ISL_14526243
LC0825362	hCoV-19/USA/IL-CDC-LC0825362/2022	EPI_ISL_14526244
LC0825033	hCoV-19/USA/IN-CDC-LC0825033/2022	EPI_ISL_14526247
LC0825260	hCoV-19/USA/IL-CDC-LC0825260/2022	EPI_ISL_14526260
LC0825094	hCoV-19/USA/IN-CDC-LC0825094/2022	EPI_ISL_14526249
LC0825098	hCoV-19/USA/IN-CDC-LC0825098/2022	EPI_ISL_14526252
LC0825036	hCoV-19/USA/IN-CDC-LC0825036/2022	EPI_ISL_14526253
LC0825091	hCoV-19/USA/IN-CDC-LC0825091/2022	EPI_ISL_14526254
LC0825311	hCoV-19/USA/IL-CDC-LC0825311/2022	EPI_ISL_14526255
LC0825663	hCoV-19/USA/IL-CDC-LC0825663/2022	EPI_ISL_14526259
LC0825317	hCoV-19/USA/IN-CDC-LC0825317/2022	EPI_ISL_14526256
LC0825034	hCoV-19/USA/UT-CDC-LC0825034/2022	EPI_ISL_14526257
LC0825316	hCoV-19/USA/IN-CDC-LC0825316/2022	EPI_ISL_14526265
LC0825445	hCoV-19/USA/IN-CDC-LC0825445/2022	EPI_ISL_14526277
LC0825096	hCoV-19/USA/IN-CDC-LC0825096/2022	EPI_ISL_14526258
LC0825251	hCoV-19/USA/IL-CDC-LC0825251/2022	EPI_ISL_14526261
LC0825319	hCoV-19/USA/IL-CDC-LC0825319/2022	EPI_ISL_14526262
LC0825278	hCoV-19/USA/WV-CDC-LC0825278/2022	EPI_ISL_14526263
LC0825286	hCoV-19/USA/WV-CDC-LC0825286/2022	EPI_ISL_14526264
LC0825652	hCoV-19/USA/IN-CDC-LC0825652/2022	EPI_ISL_14526266
LC0825439	hCoV-19/USA/IN-CDC-LC0825439/2022	EPI_ISL_14526272
LC0825449	hCoV-19/USA/IN-CDC-LC0825449/2022	EPI_ISL_14526267
LC0825646	hCoV-19/USA/IN-CDC-LC0825646/2022	EPI_ISL_14526270
LC0825258	hCoV-19/USA/IN-CDC-LC0825258/2022	EPI_ISL_14526268
LC0825013	hCoV-19/USA/IN-CDC-LC0825013/2022	EPI_ISL_14526269
LC0825426	hCoV-19/USA/WV-CDC-LC0825426/2022	EPI_ISL_14526279
LC0825365	hCoV-19/USA/IN-CDC-LC0825365/2022	EPI_ISL_14526271
LC0825250	hCoV-19/USA/IN-CDC-LC0825250/2022	EPI_ISL_14526273
LC0825654	hCoV-19/USA/IN-CDC-LC0825654/2022	EPI_ISL_14526274
LC0825247	hCoV-19/USA/IN-CDC-LC0825247/2022	EPI_ISL_14526275
LC0825122	hCoV-19/USA/IL-CDC-LC0825122/2022	EPI_ISL_14526278
LC0825647	hCoV-19/USA/MI-CDC-LC0825647/2022	EPI_ISL_14526276
LC0825372	hCoV-19/USA/KY-CDC-LC0825372/2022	EPI_ISL_14526291
LC0825080	hCoV-19/USA/WV-CDC-LC0825080/2022	EPI_ISL_14526280
LC0825364	hCoV-19/USA/PA-CDC-LC0825364/2022	EPI_ISL_14526281
LC0825709	hCoV-19/USA/WA-CDC-LC0825709/2022	EPI_ISL_14526300
LC0825290	hCoV-19/USA/PA-CDC-LC0825290/2022	EPI_ISL_14526282
LC0825678	hCoV-19/USA/WA-CDC-LC0825678/2022	EPI_ISL_14526294
LC0825012	hCoV-19/USA/IL-CDC-LC0825012/2022	EPI_ISL_14526283
LC0825383	hCoV-19/USA/IN-CDC-LC0825383/2022	EPI_ISL_14526284
LC0825450	hCoV-19/USA/WV-CDC-LC0825450/2022	EPI_ISL_14526286
LC0825069	hCoV-19/USA/IN-CDC-LC0825069/2022	EPI_ISL_14526305
LC0825075	hCoV-19/USA/PA-CDC-LC0825075/2022	EPI_ISL_14526312
LC0825423	hCoV-19/USA/WV-CDC-LC0825423/2022	EPI_ISL_14526287
LC0825703	hCoV-19/USA/WA-CDC-LC0825703/2022	EPI_ISL_14526295
LC0825661	hCoV-19/USA/KY-CDC-LC0825661/2022	EPI_ISL_14526288
LC0825664	hCoV-19/USA/IN-CDC-LC0825664/2022	EPI_ISL_14526289
LC0825436	hCoV-19/USA/PA-CDC-LC0825436/2022	EPI_ISL_14526306
LC0825009	hCoV-19/USA/IL-CDC-LC0825009/2022	EPI_ISL_14526290
LC0825718	hCoV-19/USA/WA-CDC-LC0825718/2022	EPI_ISL_14526292
LC0825694	hCoV-19/USA/OR-CDC-LC0825694/2022	EPI_ISL_14526293
LC0825695	hCoV-19/USA/WA-CDC-LC0825695/2022	EPI_ISL_14526297
LC0825083	hCoV-19/USA/WV-CDC-LC0825083/2022	EPI_ISL_14526310
LC0825710	hCoV-19/USA/OR-CDC-LC0825710/2022	EPI_ISL_14526296
LC0825690	hCoV-19/USA/WA-CDC-LC0825690/2022	EPI_ISL_14526298
LC0825684	hCoV-19/USA/WA-CDC-LC0825684/2022	EPI_ISL_14526299
LC0825166	hCoV-19/USA/AZ-CDC-LC0825166/2022	EPI_ISL_14526303
LC0825408	hCoV-19/USA/IN-CDC-LC0825408/2022	EPI_ISL_14526302
LC0825165	hCoV-19/USA/AZ-CDC-LC0825165/2022	EPI_ISL_14526304
LC0825118	hCoV-19/USA/KY-CDC-LC0825118/2022	EPI_ISL_14526307
LC0825456	hCoV-19/USA/PA-CDC-LC0825456/2022	EPI_ISL_14526308
LC0826447	hCoV-19/USA/WA-CDC-LC0826447/2022	EPI_ISL_14526319
LC0825074	hCoV-19/USA/FL-CDC-LC0825074/2022	EPI_ISL_14526309
LC0825054	hCoV-19/USA/PA-CDC-LC0825054/2022	EPI_ISL_14526311
LC0825174	hCoV-19/USA/AZ-CDC-LC0825174/2022	EPI_ISL_14526313
LC0826421	hCoV-19/USA/WA-CDC-LC0826421/2022	EPI_ISL_14526320
LC0825242	hCoV-19/USA/PA-CDC-LC0825242/2022	EPI_ISL_14526314
LC0825435	hCoV-19/USA/WV-CDC-LC0825435/2022	EPI_ISL_14526315
LC0826392	hCoV-19/USA/WA-CDC-LC0826392/2022	EPI_ISL_14526332
LC0825170	hCoV-19/USA/AZ-CDC-LC0825170/2022	EPI_ISL_14526316
LC0825060	hCoV-19/USA/PA-CDC-LC0825060/2022	EPI_ISL_14526317
LC0826455	hCoV-19/USA/OR-CDC-LC0826455/2022	EPI_ISL_14526328
LC0826409	hCoV-19/USA/OR-CDC-LC0826409/2022	EPI_ISL_14526333
LC0825313	hCoV-19/USA/KY-CDC-LC0825313/2022	EPI_ISL_14526318
LC0826407	hCoV-19/USA/OR-CDC-LC0826407/2022	EPI_ISL_14526329
LC0826462	hCoV-19/USA/WA-CDC-LC0826462/2022	EPI_ISL_14526321
LC0826874	hCoV-19/USA/TX-CDC-LC0826874/2022	EPI_ISL_14526331
LC0826437	hCoV-19/USA/WA-CDC-LC0826437/2022	EPI_ISL_14526322
LC0826614	hCoV-19/USA/MI-CDC-LC0826614/2022	EPI_ISL_14526323
LC0826351	hCoV-19/USA/AK-CDC-LC0826351/2022	EPI_ISL_14526324
LC0826413	hCoV-19/USA/WA-CDC-LC0826413/2022	EPI_ISL_14526325
LC0826402	hCoV-19/USA/OR-CDC-LC0826402/2022	EPI_ISL_14526330
LC0825179	hCoV-19/USA/TX-CDC-LC0825179/2022	EPI_ISL_14526339
LC0827014	hCoV-19/USA/TX-CDC-LC0827014/2022	EPI_ISL_14526334
LC0825168	hCoV-19/USA/AZ-CDC-LC0825168/2022	EPI_ISL_14526335
LC0826541	hCoV-19/USA/KY-CDC-LC0826541/2022	EPI_ISL_14526341
LC0826634	hCoV-19/USA/IN-CDC-LC0826634/2022	EPI_ISL_14526336
LC0826257	hCoV-19/USA/OH-CDC-LC0826257/2022	EPI_ISL_14526353
LC0826551	hCoV-19/USA/KY-CDC-LC0826551/2022	EPI_ISL_14526337
LC0826823	hCoV-19/USA/KY-CDC-LC0826823/2022	EPI_ISL_14526342
LC0826564	hCoV-19/USA/WI-CDC-LC0826564/2022	EPI_ISL_14526338
LC0826937	hCoV-19/USA/TX-CDC-LC0826937/2022	EPI_ISL_14526340
LC0826542	hCoV-19/USA/KY-CDC-LC0826542/2022	EPI_ISL_14526343
LC0826982	hCoV-19/USA/KS-CDC-LC0826982/2022	EPI_ISL_14526349
LC0826016	hCoV-19/USA/NM-CDC-LC0826016/2022	EPI_ISL_14526344
LC0826544	hCoV-19/USA/KY-CDC-LC0826544/2022	EPI_ISL_14526347
LC0826602	hCoV-19/USA/KY-CDC-LC0826602/2022	EPI_ISL_14526345
LC0826846	hCoV-19/USA/IA-CDC-LC0826846/2022	EPI_ISL_14526350
LC0826543	hCoV-19/USA/KY-CDC-LC0826543/2022	EPI_ISL_14526346
LC0826873	hCoV-19/USA/MO-CDC-LC0826873/2022	EPI_ISL_14526348
LC0826394	hCoV-19/USA/AL-CDC-LC0826394/2022	EPI_ISL_14526351
LC0826019	hCoV-19/USA/AZ-CDC-LC0826019/2022	EPI_ISL_14526352
LC0827017	hCoV-19/USA/TX-CDC-LC0827017/2022	EPI_ISL_14526354
LC0826166	hCoV-19/USA/KY-CDC-LC0826166/2022	EPI_ISL_14526355
LC0826875	hCoV-19/USA/TX-CDC-LC0826875/2022	EPI_ISL_14526373
LC0826294	hCoV-19/USA/KY-CDC-LC0826294/2022	EPI_ISL_14526356
LC0826269	hCoV-19/USA/OH-CDC-LC0826269/2022	EPI_ISL_14526378
LC0826117	hCoV-19/USA/KY-CDC-LC0826117/2022	EPI_ISL_14526357
LC0826214	hCoV-19/USA/WV-CDC-LC0826214/2022	EPI_ISL_14526362
LC0826303	hCoV-19/USA/KY-CDC-LC0826303/2022	EPI_ISL_14526358
LC0826262	hCoV-19/USA/OH-CDC-LC0826262/2022	EPI_ISL_14526381
LC0826332	hCoV-19/USA/KY-CDC-LC0826332/2022	EPI_ISL_14526360
LC0825969	hCoV-19/USA/UT-CDC-LC0825969/2022	EPI_ISL_14526363
LC0825970	hCoV-19/USA/UT-CDC-LC0825970/2022	EPI_ISL_14526364
LC0826186	hCoV-19/USA/WV-CDC-LC0826186/2022	EPI_ISL_14526387
LC0825999	hCoV-19/USA/TX-CDC-LC0825999/2022	EPI_ISL_14526365
LC0826133	hCoV-19/USA/IN-CDC-LC0826133/2022	EPI_ISL_14526366
LC0826240	hCoV-19/USA/OH-CDC-LC0826240/2022	EPI_ISL_14526367
LC0826209	hCoV-19/USA/OH-CDC-LC0826209/2022	EPI_ISL_14526368
LC0825973	hCoV-19/USA/UT-CDC-LC0825973/2022	EPI_ISL_14526369
LC0826189	hCoV-19/USA/MD-CDC-LC0826189/2022	EPI_ISL_14526370
LC0826120	hCoV-19/USA/MD-CDC-LC0826120/2022	EPI_ISL_14526371
LC0826116	hCoV-19/USA/MD-CDC-LC0826116/2022	EPI_ISL_14526372
LC0826876	hCoV-19/USA/TX-CDC-LC0826876/2022	EPI_ISL_14526374
LC0826441	hCoV-19/USA/ID-CDC-LC0826441/2022	EPI_ISL_14526375
LC0826459	hCoV-19/USA/ID-CDC-LC0826459/2022	EPI_ISL_14526376
LC0826521	hCoV-19/USA/WA-CDC-LC0826521/2022	EPI_ISL_14526377
LC0826268	hCoV-19/USA/OH-CDC-LC0826268/2022	EPI_ISL_14526379
LC0826261	hCoV-19/USA/OH-CDC-LC0826261/2022	EPI_ISL_14526380
LC0826554	hCoV-19/USA/KY-CDC-LC0826554/2022	EPI_ISL_14526382
LC0827052	hCoV-19/USA/AZ-CDC-LC0827052/2022	EPI_ISL_14526395
LC0826917	hCoV-19/USA/IL-CDC-LC0826917/2022	EPI_ISL_14526404
LC0826266	hCoV-19/USA/OH-CDC-LC0826266/2022	EPI_ISL_14526383
LC0826121	hCoV-19/USA/PA-CDC-LC0826121/2022	EPI_ISL_14526384
LC0826203	hCoV-19/USA/PA-CDC-LC0826203/2022	EPI_ISL_14526385
LC0826017	hCoV-19/USA/MO-CDC-LC0826017/2022	EPI_ISL_14526386
LC0827185	hCoV-19/USA/TX-CDC-LC0827185/2022	EPI_ISL_14526388
LC0826549	hCoV-19/USA/MI-CDC-LC0826549/2022	EPI_ISL_14526389
LC0825195	hCoV-19/USA/UT-CDC-LC0825195/2022	EPI_ISL_14526390
LC0826446	hCoV-19/USA/OR-CDC-LC0826446/2022	EPI_ISL_14526391
LC0826993	hCoV-19/USA/AZ-CDC-LC0826993/2022	EPI_ISL_14526396
LC0827053	hCoV-19/USA/NM-CDC-LC0827053/2022	EPI_ISL_14526392
LC0827084	hCoV-19/USA/NM-CDC-LC0827084/2022	EPI_ISL_14526393
LC0827081	hCoV-19/USA/NM-CDC-LC0827081/2022	EPI_ISL_14526394
LC0827176	hCoV-19/USA/AZ-CDC-LC0827176/2022	EPI_ISL_14526397
LC0827216	hCoV-19/USA/WA-CDC-LC0827216/2022	EPI_ISL_14526398
LC0826619	hCoV-19/USA/IL-CDC-LC0826619/2022	EPI_ISL_14526413
LC0826910	hCoV-19/USA/TX-CDC-LC0826910/2022	EPI_ISL_14526426
LC0826817	hCoV-19/USA/WV-CDC-LC0826817/2022	EPI_ISL_14526399
LC0826957	hCoV-19/USA/KS-CDC-LC0826957/2022	EPI_ISL_14526400
LC0826909	hCoV-19/USA/TX-CDC-LC0826909/2022	EPI_ISL_14526407
LC0826573	hCoV-19/USA/WV-CDC-LC0826573/2022	EPI_ISL_14526408
LC0825159	hCoV-19/USA/AZ-CDC-LC0825159/2022	EPI_ISL_14526401
LC0825735	hCoV-19/USA/WA-CDC-LC0825735/2022	EPI_ISL_14526627
LC0826916	hCoV-19/USA/IL-CDC-LC0826916/2022	EPI_ISL_14526402
LC0826580	hCoV-19/USA/IL-CDC-LC0826580/2022	EPI_ISL_14526412
LC0826921	hCoV-19/USA/IL-CDC-LC0826921/2022	EPI_ISL_14526403
LC0826907	hCoV-19/USA/TX-CDC-LC0826907/2022	EPI_ISL_14526405
LC0826600	hCoV-19/USA/KY-CDC-LC0826600/2022	EPI_ISL_14526406
LC0826603	hCoV-19/USA/IL-CDC-LC0826603/2022	EPI_ISL_14526424
LC0827126	hCoV-19/USA/NV-CDC-LC0827126/2022	EPI_ISL_14526432
LC0827119	hCoV-19/USA/TX-CDC-LC0827119/2022	EPI_ISL_14526409
LC0826608	hCoV-19/USA/WI-CDC-LC0826608/2022	EPI_ISL_14526410
LC0826621	hCoV-19/USA/IL-CDC-LC0826621/2022	EPI_ISL_14526416
LC0826578	hCoV-19/USA/WI-CDC-LC0826578/2022	EPI_ISL_14526418
LC0826628	hCoV-19/USA/IL-CDC-LC0826628/2022	EPI_ISL_14526411
LC0826624	hCoV-19/USA/IL-CDC-LC0826624/2022	EPI_ISL_14526414
LC0827124	hCoV-19/USA/NV-CDC-LC0827124/2022	EPI_ISL_14526430
LC0826631	hCoV-19/USA/IL-CDC-LC0826631/2022	EPI_ISL_14526415
LC0826612	hCoV-19/USA/IL-CDC-LC0826612/2022	EPI_ISL_14526417
LC0826586	hCoV-19/USA/WI-CDC-LC0826586/2022	EPI_ISL_14526419
LC0826584	hCoV-19/USA/WI-CDC-LC0826584/2022	EPI_ISL_14526422
LC0826610	hCoV-19/USA/IL-CDC-LC0826610/2022	EPI_ISL_14526425
LC0826590	hCoV-19/USA/WI-CDC-LC0826590/2022	EPI_ISL_14526420
LC0826609	hCoV-19/USA/IL-CDC-LC0826609/2022	EPI_ISL_14526423
LC0826587	hCoV-19/USA/WI-CDC-LC0826587/2022	EPI_ISL_14526421
LC0826434	hCoV-19/USA/WA-CDC-LC0826434/2022	EPI_ISL_14526427
LC0827133	hCoV-19/USA/NV-CDC-LC0827133/2022	EPI_ISL_14526431
LC0826412	hCoV-19/USA/OR-CDC-LC0826412/2022	EPI_ISL_14526440
LC0825193	hCoV-19/USA/AZ-CDC-LC0825193/2022	EPI_ISL_14526456
LC0826991	hCoV-19/USA/MD-CDC-LC0826991/2022	EPI_ISL_14526428
LC0826992	hCoV-19/USA/AZ-CDC-LC0826992/2022	EPI_ISL_14526429
LC0827013	hCoV-19/USA/TX-CDC-LC0827013/2022	EPI_ISL_14526433
LC0826319	hCoV-19/USA/IN-CDC-LC0826319/2022	EPI_ISL_14526434
LC0827016	hCoV-19/USA/TX-CDC-LC0827016/2022	EPI_ISL_14526435
LC0827015	hCoV-19/USA/TX-CDC-LC0827015/2022	EPI_ISL_14526436
LC0825186	hCoV-19/USA/MO-CDC-LC0825186/2022	EPI_ISL_14526437
LC0827182	hCoV-19/USA/TX-CDC-LC0827182/2022	EPI_ISL_14526438
LC0827183	hCoV-19/USA/TX-CDC-LC0827183/2022	EPI_ISL_14526439
LC0826988	hCoV-19/USA/AZ-CDC-LC0826988/2022	EPI_ISL_14526446
LC0826556	hCoV-19/USA/IN-CDC-LC0826556/2022	EPI_ISL_14526441
LC0827132	hCoV-19/USA/NV-CDC-LC0827132/2022	EPI_ISL_14526445
LC0826555	hCoV-19/USA/KY-CDC-LC0826555/2022	EPI_ISL_14526442
LC0826625	hCoV-19/USA/OH-CDC-LC0826625/2022	EPI_ISL_14526443
LC0827166	hCoV-19/USA/AZ-CDC-LC0827166/2022	EPI_ISL_14526451
LC0827125	hCoV-19/USA/NV-CDC-LC0827125/2022	EPI_ISL_14526464
LC0827131	hCoV-19/USA/NV-CDC-LC0827131/2022	EPI_ISL_14526447
LC0826987	hCoV-19/USA/AZ-CDC-LC0826987/2022	EPI_ISL_14526449
LC0827123	hCoV-19/USA/NV-CDC-LC0827123/2022	EPI_ISL_14526448
LC0826986	hCoV-19/USA/AZ-CDC-LC0826986/2022	EPI_ISL_14526450
LC0827169	hCoV-19/USA/AZ-CDC-LC0827169/2022	EPI_ISL_14526452
LC0826207	hCoV-19/USA/KY-CDC-LC0826207/2022	EPI_ISL_14526465
LC0827170	hCoV-19/USA/TX-CDC-LC0827170/2022	EPI_ISL_14526453
LC0825161	hCoV-19/USA/AZ-CDC-LC0825161/2022	EPI_ISL_14526455
LC0825191	hCoV-19/USA/UT-CDC-LC0825191/2022	EPI_ISL_14526458
LC0825171	hCoV-19/USA/AZ-CDC-LC0825171/2022	EPI_ISL_14526454
LC0826204	hCoV-19/USA/IN-CDC-LC0826204/2022	EPI_ISL_14526467
LC0826293	hCoV-19/USA/IL-CDC-LC0826293/2022	EPI_ISL_14526487
LC0826492	hCoV-19/USA/WA-CDC-LC0826492/2022	EPI_ISL_14526457
LC0827068	hCoV-19/USA/NV-CDC-LC0827068/2022	EPI_ISL_14526459
LC0827070	hCoV-19/USA/AZ-CDC-LC0827070/2022	EPI_ISL_14526460
LC0827128	hCoV-19/USA/NV-CDC-LC0827128/2022	EPI_ISL_14526461
LC0826224	hCoV-19/USA/IN-CDC-LC0826224/2022	EPI_ISL_14526468
LC0827122	hCoV-19/USA/NV-CDC-LC0827122/2022	EPI_ISL_14526462
LC0826169	hCoV-19/USA/IL-CDC-LC0826169/2022	EPI_ISL_14526470
LC0827130	hCoV-19/USA/NV-CDC-LC0827130/2022	EPI_ISL_14526463
LC0826313	hCoV-19/USA/MI-CDC-LC0826313/2022	EPI_ISL_14526466
LC0826231	hCoV-19/USA/IN-CDC-LC0826231/2022	EPI_ISL_14526469
LC0826181	hCoV-19/USA/IL-CDC-LC0826181/2022	EPI_ISL_14526471
LC0826180	hCoV-19/USA/IL-CDC-LC0826180/2022	EPI_ISL_14526472
LC0826075	hCoV-19/USA/IN-CDC-LC0826075/2022	EPI_ISL_14526493
LC0825184	hCoV-19/USA/AZ-CDC-LC0825184/2022	EPI_ISL_14526499
LC0826172	hCoV-19/USA/IL-CDC-LC0826172/2022	EPI_ISL_14526473
LC0826168	hCoV-19/USA/IL-CDC-LC0826168/2022	EPI_ISL_14526477
LC0826171	hCoV-19/USA/OH-CDC-LC0826171/2022	EPI_ISL_14526478
LC0826112	hCoV-19/USA/IN-CDC-LC0826112/2022	EPI_ISL_14526479
LC0826064	hCoV-19/USA/IL-CDC-LC0826064/2022	EPI_ISL_14526480
LC0826182	hCoV-19/USA/IL-CDC-LC0826182/2022	EPI_ISL_14526481
LC0826174	hCoV-19/USA/IN-CDC-LC0826174/2022	EPI_ISL_14526482
LC0826298	hCoV-19/USA/WI-CDC-LC0826298/2022	EPI_ISL_14526485
LC0826170	hCoV-19/USA/IN-CDC-LC0826170/2022	EPI_ISL_14526483
LC0825188	hCoV-19/USA/AZ-CDC-LC0825188/2022	EPI_ISL_14526497
LC0826124	hCoV-19/USA/IL-CDC-LC0826124/2022	EPI_ISL_14526484
LC0826296	hCoV-19/USA/IL-CDC-LC0826296/2022	EPI_ISL_14526486
LC0825194	hCoV-19/USA/AZ-CDC-LC0825194/2022	EPI_ISL_14526498
LC0826196	hCoV-19/USA/IL-CDC-LC0826196/2022	EPI_ISL_14526489
LC0826198	hCoV-19/USA/IL-CDC-LC0826198/2022	EPI_ISL_14526490
LC0826055	hCoV-19/USA/AZ-CDC-LC0826055/2022	EPI_ISL_14526491
LC0826056	hCoV-19/USA/UT-CDC-LC0826056/2022	EPI_ISL_14526492
LC0826232	hCoV-19/USA/IN-CDC-LC0826232/2022	EPI_ISL_14526494
LC0826227	hCoV-19/USA/IN-CDC-LC0826227/2022	EPI_ISL_14526495
LC0825173	hCoV-19/USA/AZ-CDC-LC0825173/2022	EPI_ISL_14526496
LC0825192	hCoV-19/USA/AZ-CDC-LC0825192/2022	EPI_ISL_14526500
LC0826847	hCoV-19/USA/CA-CDC-LC0826847/2022	EPI_ISL_14526508
LC0826979	hCoV-19/USA/TX-CDC-LC0826979/2022	EPI_ISL_14526501
LC0826918	hCoV-19/USA/OH-CDC-LC0826918/2022	EPI_ISL_14526503
LC0826962	hCoV-19/USA/MN-CDC-LC0826962/2022	EPI_ISL_14526504
LC0826878	hCoV-19/USA/TX-CDC-LC0826878/2022	EPI_ISL_14526507
LC0827026	hCoV-19/USA/NM-CDC-LC0827026/2022	EPI_ISL_14526505
LC0827162	hCoV-19/USA/TX-CDC-LC0827162/2022	EPI_ISL_14526506
LC0827010	hCoV-19/USA/CO-CDC-LC0827010/2022	EPI_ISL_14526509
LC0827018	hCoV-19/USA/CO-CDC-LC0827018/2022	EPI_ISL_14526510
LC0827011	hCoV-19/USA/CO-CDC-LC0827011/2022	EPI_ISL_14526511
LC0826235	hCoV-19/USA/IN-CDC-LC0826235/2022	EPI_ISL_14526516
LC0826869	hCoV-19/USA/CO-CDC-LC0826869/2022	EPI_ISL_14526512
LC0826234	hCoV-19/USA/IN-CDC-LC0826234/2022	EPI_ISL_14526515
LC0826107	hCoV-19/USA/IN-CDC-LC0826107/2022	EPI_ISL_14526520
LC0826865	hCoV-19/USA/TX-CDC-LC0826865/2022	EPI_ISL_14526513
LC0826106	hCoV-19/USA/IL-CDC-LC0826106/2022	EPI_ISL_14526526
LC0826097	hCoV-19/USA/IN-CDC-LC0826097/2022	EPI_ISL_14526514
LC0826094	hCoV-19/USA/IN-CDC-LC0826094/2022	EPI_ISL_14526527
LC0826218	hCoV-19/USA/WV-CDC-LC0826218/2022	EPI_ISL_14526533
LC0826237	hCoV-19/USA/IN-CDC-LC0826237/2022	EPI_ISL_14526517
LC0826114	hCoV-19/USA/WV-CDC-LC0826114/2022	EPI_ISL_14526535
LC0826073	hCoV-19/USA/IL-CDC-LC0826073/2022	EPI_ISL_14526542
LC0826074	hCoV-19/USA/IN-CDC-LC0826074/2022	EPI_ISL_14526518
LC0826138	hCoV-19/USA/IN-CDC-LC0826138/2022	EPI_ISL_14526537
LC0826102	hCoV-19/USA/IN-CDC-LC0826102/2022	EPI_ISL_14526519
LC0827012	hCoV-19/USA/CO-CDC-LC0827012/2022	EPI_ISL_14526521
LC0826352	hCoV-19/USA/WA-CDC-LC0826352/2022	EPI_ISL_14526522
LC0826216	hCoV-19/USA/WV-CDC-LC0826216/2022	EPI_ISL_14526525
LC0826173	hCoV-19/USA/IL-CDC-LC0826173/2022	EPI_ISL_14526523
LC0826191	hCoV-19/USA/IL-CDC-LC0826191/2022	EPI_ISL_14526524
LC0825972	hCoV-19/USA/AZ-CDC-LC0825972/2022	EPI_ISL_14526528
LC0826109	hCoV-19/USA/IN-CDC-LC0826109/2022	EPI_ISL_14526529
LC0826276	hCoV-19/USA/MI-CDC-LC0826276/2022	EPI_ISL_14526550
LC0826096	hCoV-19/USA/IN-CDC-LC0826096/2022	EPI_ISL_14526530
LC0826103	hCoV-19/USA/MI-CDC-LC0826103/2022	EPI_ISL_14526531
LC0826254	hCoV-19/USA/MI-CDC-LC0826254/2022	EPI_ISL_14526532
LC0826291	hCoV-19/USA/WV-CDC-LC0826291/2022	EPI_ISL_14526534
LC0826084	hCoV-19/USA/IL-CDC-LC0826084/2022	EPI_ISL_14526541
LC0826502	hCoV-19/USA/WA-CDC-LC0826502/2022	EPI_ISL_14526559
LC0826286	hCoV-19/USA/OH-CDC-LC0826286/2022	EPI_ISL_14526538
LC0826185	hCoV-19/USA/OH-CDC-LC0826185/2022	EPI_ISL_14526539
LC0826309	hCoV-19/USA/KY-CDC-LC0826309/2022	EPI_ISL_14526552
LC0826282	hCoV-19/USA/IL-CDC-LC0826282/2022	EPI_ISL_14526540
LC0826071	hCoV-19/USA/MO-CDC-LC0826071/2022	EPI_ISL_14526543
LC0825966	hCoV-19/USA/AZ-CDC-LC0825966/2022	EPI_ISL_14526544
LC0825968	hCoV-19/USA/AZ-CDC-LC0825968/2022	EPI_ISL_14526545
LC0826087	hCoV-19/USA/WV-CDC-LC0826087/2022	EPI_ISL_14526546
LC0826471	hCoV-19/USA/WA-CDC-LC0826471/2022	EPI_ISL_14526562
LC0826213	hCoV-19/USA/WV-CDC-LC0826213/2022	EPI_ISL_14526547
LC0826256	hCoV-19/USA/IL-CDC-LC0826256/2022	EPI_ISL_14526549
LC0826098	hCoV-19/USA/IN-CDC-LC0826098/2022	EPI_ISL_14526548
LC0826538	hCoV-19/USA/WA-CDC-LC0826538/2022	EPI_ISL_14526551
LC0826353	hCoV-19/USA/WA-CDC-LC0826353/2022	EPI_ISL_14526554
LC0826263	hCoV-19/USA/IL-CDC-LC0826263/2022	EPI_ISL_14526565
LC0826208	hCoV-19/USA/KY-CDC-LC0826208/2022	EPI_ISL_14526553
LC0826472	hCoV-19/USA/WA-CDC-LC0826472/2022	EPI_ISL_14526560
LC0826264	hCoV-19/USA/IL-CDC-LC0826264/2022	EPI_ISL_14526567
LC0826897	hCoV-19/USA/TX-CDC-LC0826897/2022	EPI_ISL_14526573
LC0826485	hCoV-19/USA/WA-CDC-LC0826485/2022	EPI_ISL_14526555
LC0826487	hCoV-19/USA/WA-CDC-LC0826487/2022	EPI_ISL_14526561
LC0826925	hCoV-19/USA/CA-CDC-LC0826925/2022	EPI_ISL_14526569
LC0826310	hCoV-19/USA/IN-CDC-LC0826310/2022	EPI_ISL_14526556
LC0826184	hCoV-19/USA/MI-CDC-LC0826184/2022	EPI_ISL_14526568
LC0826886	hCoV-19/USA/TX-CDC-LC0826886/2022	EPI_ISL_14526572
LC0827023	hCoV-19/USA/NM-CDC-LC0827023/2022	EPI_ISL_14526588
LC0826349	hCoV-19/USA/WA-CDC-LC0826349/2022	EPI_ISL_14526558
LC0826315	hCoV-19/USA/WI-CDC-LC0826315/2022	EPI_ISL_14526563
LC0826360	hCoV-19/USA/WA-CDC-LC0826360/2022	EPI_ISL_14526570
LC0826970	hCoV-19/USA/AZ-CDC-LC0826970/2022	EPI_ISL_14526577
LC0826271	hCoV-19/USA/WV-CDC-LC0826271/2022	EPI_ISL_14526564
LC0827211	hCoV-19/USA/NM-CDC-LC0827211/2022	EPI_ISL_14526578
LC0827027	hCoV-19/USA/AZ-CDC-LC0827027/2022	EPI_ISL_14526582
LC0826265	hCoV-19/USA/IL-CDC-LC0826265/2022	EPI_ISL_14526566
LC0826947	hCoV-19/USA/IA-CDC-LC0826947/2022	EPI_ISL_14526574
LC0826951	hCoV-19/USA/KS-CDC-LC0826951/2022	EPI_ISL_14526576
LC0827000	hCoV-19/USA/CO-CDC-LC0827000/2022	EPI_ISL_14526584
LC0827043	hCoV-19/USA/TX-CDC-LC0827043/2022	EPI_ISL_14526571
LC0826896	hCoV-19/USA/KS-CDC-LC0826896/2022	EPI_ISL_14526575
LC0827208	hCoV-19/USA/NM-CDC-LC0827208/2022	EPI_ISL_14526579
LC0827103	hCoV-19/USA/NM-CDC-LC0827103/2022	EPI_ISL_14526594
LC0827197	hCoV-19/USA/TX-CDC-LC0827197/2022	EPI_ISL_14526600
LC0827029	hCoV-19/USA/NM-CDC-LC0827029/2022	EPI_ISL_14526580
LC0826969	hCoV-19/USA/CO-CDC-LC0826969/2022	EPI_ISL_14526581
LC0827030	hCoV-19/USA/AZ-CDC-LC0827030/2022	EPI_ISL_14526583
LC0826903	hCoV-19/USA/TX-CDC-LC0826903/2022	EPI_ISL_14526587
LC0826973	hCoV-19/USA/CO-CDC-LC0826973/2022	EPI_ISL_14526585
LC0826842	hCoV-19/USA/AZ-CDC-LC0826842/2022	EPI_ISL_14526591
LC0827187	hCoV-19/USA/TX-CDC-LC0827187/2022	EPI_ISL_14526595
LC0827047	hCoV-19/USA/TX-CDC-LC0827047/2022	EPI_ISL_14526586
LC0827284	hCoV-19/USA/CA-CDC-LC0827284/2022	EPI_ISL_14526590
LC0826890	hCoV-19/USA/AZ-CDC-LC0826890/2022	EPI_ISL_14526610
LC0827024	hCoV-19/USA/AZ-CDC-LC0827024/2022	EPI_ISL_14526589
LC0826975	hCoV-19/USA/IL-CDC-LC0826975/2022	EPI_ISL_14526592
LC0826882	hCoV-19/USA/TX-CDC-LC0826882/2022	EPI_ISL_14526598
LC0826995	hCoV-19/USA/CO-CDC-LC0826995/2022	EPI_ISL_14526593
LC0826996	hCoV-19/USA/TX-CDC-LC0826996/2022	EPI_ISL_14526617
LC0826972	hCoV-19/USA/CO-CDC-LC0826972/2022	EPI_ISL_14526596
LC0827219	hCoV-19/USA/OR-CDC-LC0827219/2022	EPI_ISL_14526603
LC0827078	hCoV-19/USA/TX-CDC-LC0827078/2022	EPI_ISL_14526623
LC0827189	hCoV-19/USA/TX-CDC-LC0827189/2022	EPI_ISL_14526624
LC0827222	hCoV-19/USA/WA-CDC-LC0827222/2022	EPI_ISL_14526602
LC0827190	hCoV-19/USA/MO-CDC-LC0827190/2022	EPI_ISL_14526609
LC0827221	hCoV-19/USA/OR-CDC-LC0827221/2022	EPI_ISL_14526604
LC0827289	hCoV-19/USA/CA-CDC-LC0827289/2022	EPI_ISL_14526605
LC0826977	hCoV-19/USA/NM-CDC-LC0826977/2022	EPI_ISL_14526606
LC0827121	hCoV-19/USA/AZ-CDC-LC0827121/2022	EPI_ISL_14526607
LC0826880	hCoV-19/USA/TX-CDC-LC0826880/2022	EPI_ISL_14526608
LC0827192	hCoV-19/USA/TN-CDC-LC0827192/2022	EPI_ISL_14526615
LC0826845	hCoV-19/USA/AZ-CDC-LC0826845/2022	EPI_ISL_14526612
LC0826885	hCoV-19/USA/TX-CDC-LC0826885/2022	EPI_ISL_14526616
LC0827050	hCoV-19/USA/TX-CDC-LC0827050/2022	EPI_ISL_14526625
LC0827046	hCoV-19/USA/TX-CDC-LC0827046/2022	EPI_ISL_14526618
LC0827048	hCoV-19/USA/OK-CDC-LC0827048/2022	EPI_ISL_14526619
LC0826902	hCoV-19/USA/TX-CDC-LC0826902/2022	EPI_ISL_14526620
LC0826015	hCoV-19/USA/NV-CDC-LC0826015/2022	EPI_ISL_14526629
LC0827045	hCoV-19/USA/TX-CDC-LC0827045/2022	EPI_ISL_14526621
LC0826014	hCoV-19/USA/NV-CDC-LC0826014/2022	EPI_ISL_14526631
LC0825953	hCoV-19/USA/TX-CDC-LC0825953/2022	EPI_ISL_14526633
LC0825974	hCoV-19/USA/TX-CDC-LC0825974/2022	EPI_ISL_14526634
LC0826405	hCoV-19/USA/CA-CDC-LC0826405/2022	EPI_ISL_14526635
LC0826001	hCoV-19/USA/UT-CDC-LC0826001/2022	EPI_ISL_14526636
LC0826503	hCoV-19/USA/WA-CDC-LC0826503/2022	EPI_ISL_14526648
LC0826403	hCoV-19/USA/WA-CDC-LC0826403/2022	EPI_ISL_14526637
LC0826465	hCoV-19/USA/WA-CDC-LC0826465/2022	EPI_ISL_14526638
LC0826463	hCoV-19/USA/WA-CDC-LC0826463/2022	EPI_ISL_14526639
LC0826428	hCoV-19/USA/OR-CDC-LC0826428/2022	EPI_ISL_14526640
LC0826414	hCoV-19/USA/OR-CDC-LC0826414/2022	EPI_ISL_14526641
LC0826424	hCoV-19/USA/OR-CDC-LC0826424/2022	EPI_ISL_14526642
LC0825963	hCoV-19/USA/TX-CDC-LC0825963/2022	EPI_ISL_14526643
LC0825944	hCoV-19/USA/TX-CDC-LC0825944/2022	EPI_ISL_14526644
LC0826511	hCoV-19/USA/WA-CDC-LC0826511/2022	EPI_ISL_14526645
LC0826000	hCoV-19/USA/NM-CDC-LC0826000/2022	EPI_ISL_14526655
LC0826458	hCoV-19/USA/WA-CDC-LC0826458/2022	EPI_ISL_14526658
LC0826481	hCoV-19/USA/WA-CDC-LC0826481/2022	EPI_ISL_14526646
LC0826523	hCoV-19/USA/WA-CDC-LC0826523/2022	EPI_ISL_14526647
LC0826499	hCoV-19/USA/OR-CDC-LC0826499/2022	EPI_ISL_14526649
LC0826524	hCoV-19/USA/WA-CDC-LC0826524/2022	EPI_ISL_14526656
LC0825763	hCoV-19/USA/WA-CDC-LC0825763/2022	EPI_ISL_14526660
LC0826496	hCoV-19/USA/CA-CDC-LC0826496/2022	EPI_ISL_14526650
LC0826519	hCoV-19/USA/WA-CDC-LC0826519/2022	EPI_ISL_14526654
LC0825730	hCoV-19/USA/WA-CDC-LC0825730/2022	EPI_ISL_14526663
LC0826507	hCoV-19/USA/WA-CDC-LC0826507/2022	EPI_ISL_14526651
LC0826451	hCoV-19/USA/WA-CDC-LC0826451/2022	EPI_ISL_14526657
LC0826539	hCoV-19/USA/WA-CDC-LC0826539/2022	EPI_ISL_14526652
LC0825756	hCoV-19/USA/WA-CDC-LC0825756/2022	EPI_ISL_14526662
LC0826490	hCoV-19/USA/OR-CDC-LC0826490/2022	EPI_ISL_14526653
LC0825753	hCoV-19/USA/WA-CDC-LC0825753/2022	EPI_ISL_14526664
LC0825142	hCoV-19/USA/AZ-CDC-LC0825142/2022	EPI_ISL_14526659
LC0825767	hCoV-19/USA/WA-CDC-LC0825767/2022	EPI_ISL_14526661
LC0825766	hCoV-19/USA/WA-CDC-LC0825766/2022	EPI_ISL_14526666
LC0825748	hCoV-19/USA/WA-CDC-LC0825748/2022	EPI_ISL_14526669
LC0826023	hCoV-19/USA/AZ-CDC-LC0826023/2022	EPI_ISL_14526680
LC0825749	hCoV-19/USA/WA-CDC-LC0825749/2022	EPI_ISL_14526665
LC0825752	hCoV-19/USA/WA-CDC-LC0825752/2022	EPI_ISL_14526667
LC0825757	hCoV-19/USA/WA-CDC-LC0825757/2022	EPI_ISL_14526672
LC0826468	hCoV-19/USA/WA-CDC-LC0826468/2022	EPI_ISL_14526684
LC0826516	hCoV-19/USA/AK-CDC-LC0826516/2022	EPI_ISL_14526690
LC0825744	hCoV-19/USA/WA-CDC-LC0825744/2022	EPI_ISL_14526668
LC0826018	hCoV-19/USA/AZ-CDC-LC0826018/2022	EPI_ISL_14526681
LC0825959	hCoV-19/USA/TX-CDC-LC0825959/2022	EPI_ISL_14526682
LC0825975	hCoV-19/USA/MD-CDC-LC0825975/2022	EPI_ISL_14526694
LC0825731	hCoV-19/USA/NC-CDC-LC0825731/2022	EPI_ISL_14526670
LC0825149	hCoV-19/USA/CO-CDC-LC0825149/2022	EPI_ISL_14526677
LC0826456	hCoV-19/USA/WA-CDC-LC0826456/2022	EPI_ISL_14526685
LC0825740	hCoV-19/USA/WA-CDC-LC0825740/2022	EPI_ISL_14526671
LC0826393	hCoV-19/USA/WA-CDC-LC0826393/2022	EPI_ISL_14526683
LC0825747	hCoV-19/USA/WA-CDC-LC0825747/2022	EPI_ISL_14526673
LC0825148	hCoV-19/USA/CO-CDC-LC0825148/2022	EPI_ISL_14526675
LC0826420	hCoV-19/USA/WA-CDC-LC0826420/2022	EPI_ISL_14526686
LC0826020	hCoV-19/USA/AZ-CDC-LC0826020/2022	EPI_ISL_14526688
LC0825746	hCoV-19/USA/WA-CDC-LC0825746/2022	EPI_ISL_14526674
LC0825137	hCoV-19/USA/AZ-CDC-LC0825137/2022	EPI_ISL_14526676
LC0826491	hCoV-19/USA/PA-CDC-LC0826491/2022	EPI_ISL_14526689
LC0825937	hCoV-19/USA/NM-CDC-LC0825937/2022	EPI_ISL_14526692
LC0825742	hCoV-19/USA/WA-CDC-LC0825742/2022	EPI_ISL_14526678
LC0826021	hCoV-19/USA/AZ-CDC-LC0826021/2022	EPI_ISL_14526679
LC0826383	hCoV-19/USA/AK-CDC-LC0826383/2022	EPI_ISL_14526691
LC0826013	hCoV-19/USA/MN-CDC-LC0826013/2022	EPI_ISL_14526699
LC0826498	hCoV-19/USA/AK-CDC-LC0826498/2022	EPI_ISL_14526687
LC0825957	hCoV-19/USA/CA-CDC-LC0825957/2022	EPI_ISL_14526695
LC0825962	hCoV-19/USA/TX-CDC-LC0825962/2022	EPI_ISL_14526696
LC0826513	hCoV-19/USA/AK-CDC-LC0826513/2022	EPI_ISL_14526701
LC0826350	hCoV-19/USA/ID-CDC-LC0826350/2022	EPI_ISL_14526697
LC0826418	hCoV-19/USA/WA-CDC-LC0826418/2022	EPI_ISL_14526709
LC0826423	hCoV-19/USA/OR-CDC-LC0826423/2022	EPI_ISL_14526710
LC0825950	hCoV-19/USA/CA-CDC-LC0825950/2022	EPI_ISL_14526698
LC0827113	hCoV-19/USA/NM-CDC-LC0827113/2022	EPI_ISL_14526706
LC0827110	hCoV-19/USA/NM-CDC-LC0827110/2022	EPI_ISL_14526707
LC0826486	hCoV-19/USA/AK-CDC-LC0826486/2022	EPI_ISL_14526700
LC0827158	hCoV-19/USA/AZ-CDC-LC0827158/2022	EPI_ISL_14526704
LC0825153	hCoV-19/USA/MN-CDC-LC0825153/2022	EPI_ISL_14526718
LC0825736	hCoV-19/USA/WA-CDC-LC0825736/2022	EPI_ISL_14526722
LC0826514	hCoV-19/USA/WA-CDC-LC0826514/2022	EPI_ISL_14526702
LC0826855	hCoV-19/USA/AZ-CDC-LC0826855/2022	EPI_ISL_14526705
LC0827109	hCoV-19/USA/NV-CDC-LC0827109/2022	EPI_ISL_14526743
LC0826533	hCoV-19/USA/AK-CDC-LC0826533/2022	EPI_ISL_14526703
LC0825732	hCoV-19/USA/CA-CDC-LC0825732/2022	EPI_ISL_14526712
LC0827107	hCoV-19/USA/NM-CDC-LC0827107/2022	EPI_ISL_14526708
LC0825688	hCoV-19/USA/WA-CDC-LC0825688/2022	EPI_ISL_14526715
LC0825155	hCoV-19/USA/CO-CDC-LC0825155/2022	EPI_ISL_14526711
LC0827153	hCoV-19/USA/TX-CDC-LC0827153/2022	EPI_ISL_14526727
LC0827157	hCoV-19/USA/TX-CDC-LC0827157/2022	EPI_ISL_14526729
LC0825726	hCoV-19/USA/WA-CDC-LC0825726/2022	EPI_ISL_14526713
LC0827152	hCoV-19/USA/TX-CDC-LC0827152/2022	EPI_ISL_14526728
LC0825693	hCoV-19/USA/WA-CDC-LC0825693/2022	EPI_ISL_14526714
LC0826484	hCoV-19/USA/AK-CDC-LC0826484/2022	EPI_ISL_14526716
LC0826419	hCoV-19/USA/WA-CDC-LC0826419/2022	EPI_ISL_14526724
LC0825154	hCoV-19/USA/MN-CDC-LC0825154/2022	EPI_ISL_14526717
LC0825146	hCoV-19/USA/IL-CDC-LC0825146/2022	EPI_ISL_14526720
LC0825722	hCoV-19/USA/WA-CDC-LC0825722/2022	EPI_ISL_14526719
LC0827036	hCoV-19/USA/TX-CDC-LC0827036/2022	EPI_ISL_14526731
LC0827156	hCoV-19/USA/NV-CDC-LC0827156/2022	EPI_ISL_14526734
LC0827236	hCoV-19/USA/CA-CDC-LC0827236/2022	EPI_ISL_14526725
LC0826940	hCoV-19/USA/KS-CDC-LC0826940/2022	EPI_ISL_14526726
LC0825143	hCoV-19/USA/NM-CDC-LC0825143/2022	EPI_ISL_14526747
LC0825157	hCoV-19/USA/CO-CDC-LC0825157/2022	EPI_ISL_14526749
LC0827150	hCoV-19/USA/TX-CDC-LC0827150/2022	EPI_ISL_14526730
LC0827004	hCoV-19/USA/TX-CDC-LC0827004/2022	EPI_ISL_14526732
LC0827042	hCoV-19/USA/TX-CDC-LC0827042/2022	EPI_ISL_14526733
LC0827147	hCoV-19/USA/AZ-CDC-LC0827147/2022	EPI_ISL_14526736
LC0827139	hCoV-19/USA/AZ-CDC-LC0827139/2022	EPI_ISL_14526737
LC0827159	hCoV-19/USA/AZ-CDC-LC0827159/2022	EPI_ISL_14526738
LC0826671	hCoV-19/USA/HI-CDC-LC0826671/2022	EPI_ISL_14526755
LC0826038	hCoV-19/USA/TX-CDC-LC0826038/2022	EPI_ISL_14526759
LC0827202	hCoV-19/USA/AZ-CDC-LC0827202/2022	EPI_ISL_14526739
LC0827154	hCoV-19/USA/TX-CDC-LC0827154/2022	EPI_ISL_14526741
LC0827140	hCoV-19/USA/AZ-CDC-LC0827140/2022	EPI_ISL_14526745
LC0825990	hCoV-19/USA/AZ-CDC-LC0825990/2022	EPI_ISL_14526758
LC0827151	hCoV-19/USA/NM-CDC-LC0827151/2022	EPI_ISL_14526740
LC0827142	hCoV-19/USA/AZ-CDC-LC0827142/2022	EPI_ISL_14526742
LC0827136	hCoV-19/USA/AZ-CDC-LC0827136/2022	EPI_ISL_14526744
LC0826036	hCoV-19/USA/NV-CDC-LC0826036/2022	EPI_ISL_14526764
LC0826009	hCoV-19/USA/CO-CDC-LC0826009/2022	EPI_ISL_14526748
LC0827233	hCoV-19/USA/CA-CDC-LC0827233/2022	EPI_ISL_14526750
LC0825739	hCoV-19/USA/AK-CDC-LC0825739/2022	EPI_ISL_14526753
LC0826041	hCoV-19/USA/NV-CDC-LC0826041/2022	EPI_ISL_14526766
LC0826522	hCoV-19/USA/WA-CDC-LC0826522/2022	EPI_ISL_14526756
LC0825989	hCoV-19/USA/AZ-CDC-LC0825989/2022	EPI_ISL_14526757
LC0825994	hCoV-19/USA/AZ-CDC-LC0825994/2022	EPI_ISL_14526773
LC0826372	hCoV-19/USA/OR-CDC-LC0826372/2022	EPI_ISL_14526779
LC0826039	hCoV-19/USA/AZ-CDC-LC0826039/2022	EPI_ISL_14526760
LC0826042	hCoV-19/USA/AZ-CDC-LC0826042/2022	EPI_ISL_14526785
LC0826707	hCoV-19/USA/CA-CDC-LC0826707/2022	EPI_ISL_14526788
LC0826687	hCoV-19/USA/CA-CDC-LC0826687/2022	EPI_ISL_14526791
LC0826681	hCoV-19/USA/CA-CDC-LC0826681/2022	EPI_ISL_14526761
LC0826678	hCoV-19/USA/CA-CDC-LC0826678/2022	EPI_ISL_14526763
LC0826692	hCoV-19/USA/CA-CDC-LC0826692/2022	EPI_ISL_14526790
LC0825987	hCoV-19/USA/AZ-CDC-LC0825987/2022	EPI_ISL_14526762
LC0827134	hCoV-19/USA/CA-CDC-LC0827134/2022	EPI_ISL_14526765
LC0826054	hCoV-19/USA/NV-CDC-LC0826054/2022	EPI_ISL_14526770
LC0825769	hCoV-19/USA/AK-CDC-LC0825769/2022	EPI_ISL_14526767
LC0826008	hCoV-19/USA/IL-CDC-LC0826008/2022	EPI_ISL_14526769
LC0826702	hCoV-19/USA/CA-CDC-LC0826702/2022	EPI_ISL_14526789
LC0826688	hCoV-19/USA/CA-CDC-LC0826688/2022	EPI_ISL_14526793
LC0826035	hCoV-19/USA/NV-CDC-LC0826035/2022	EPI_ISL_14526768
LC0825939	hCoV-19/USA/AZ-CDC-LC0825939/2022	EPI_ISL_14526776
LC0826390	hCoV-19/USA/OR-CDC-LC0826390/2022	EPI_ISL_14526777
LC0825946	hCoV-19/USA/AZ-CDC-LC0825946/2022	EPI_ISL_14526771
LC0827291	hCoV-19/USA/CA-CDC-LC0827291/2022	EPI_ISL_14526796
LC0827285	hCoV-19/USA/CA-CDC-LC0827285/2022	EPI_ISL_14526799
LC0826686	hCoV-19/USA/CA-CDC-LC0826686/2022	EPI_ISL_14526800
LC0825988	hCoV-19/USA/UT-CDC-LC0825988/2022	EPI_ISL_14526772
LC0826396	hCoV-19/USA/OR-CDC-LC0826396/2022	EPI_ISL_14526774
LC0826433	hCoV-19/USA/WA-CDC-LC0826433/2022	EPI_ISL_14526775
LC0826652	hCoV-19/USA/CA-CDC-LC0826652/2022	EPI_ISL_14526797
LC0826445	hCoV-19/USA/WA-CDC-LC0826445/2022	EPI_ISL_14526778
LC0826359	hCoV-19/USA/OR-CDC-LC0826359/2022	EPI_ISL_14526780
LC0827288	hCoV-19/USA/CA-CDC-LC0827288/2022	EPI_ISL_14526804
LC0826667	hCoV-19/USA/CA-CDC-LC0826667/2022	EPI_ISL_14526813
LC0826357	hCoV-19/USA/WA-CDC-LC0826357/2022	EPI_ISL_14526781
LC0826449	hCoV-19/USA/WA-CDC-LC0826449/2022	EPI_ISL_14526783
LC0826381	hCoV-19/USA/WA-CDC-LC0826381/2022	EPI_ISL_14526784
LC0826461	hCoV-19/USA/WA-CDC-LC0826461/2022	EPI_ISL_14526786
LC0827279	hCoV-19/USA/CA-CDC-LC0827279/2022	EPI_ISL_14526805
LC0827268	hCoV-19/USA/CA-CDC-LC0827268/2022	EPI_ISL_14526817
LC0827269	hCoV-19/USA/CA-CDC-LC0827269/2022	EPI_ISL_14526819
LC0826675	hCoV-19/USA/CA-CDC-LC0826675/2022	EPI_ISL_14526792
LC0826662	hCoV-19/USA/CA-CDC-LC0826662/2022	EPI_ISL_14526798
LC0827252	hCoV-19/USA/CA-CDC-LC0827252/2022	EPI_ISL_14526808
LC0826674	hCoV-19/USA/CA-CDC-LC0826674/2022	EPI_ISL_14526824
LC0826726	hCoV-19/USA/CA-CDC-LC0826726/2022	EPI_ISL_14526794
LC0827294	hCoV-19/USA/CA-CDC-LC0827294/2022	EPI_ISL_14526802
LC0827254	hCoV-19/USA/CA-CDC-LC0827254/2022	EPI_ISL_14526810
LC0827255	hCoV-19/USA/SC-CDC-LC0827255/2022	EPI_ISL_14526803
LC0826716	hCoV-19/USA/CA-CDC-LC0826716/2022	EPI_ISL_14526807
LC0826668	hCoV-19/USA/CA-CDC-LC0826668/2022	EPI_ISL_14526815
LC0826717	hCoV-19/USA/CA-CDC-LC0826717/2022	EPI_ISL_14526809
LC0826656	hCoV-19/USA/CA-CDC-LC0826656/2022	EPI_ISL_14526816
LC0826669	hCoV-19/USA/CA-CDC-LC0826669/2022	EPI_ISL_14526811
LC0827265	hCoV-19/USA/CA-CDC-LC0827265/2022	EPI_ISL_14526814
LC0827256	hCoV-19/USA/CA-CDC-LC0827256/2022	EPI_ISL_14526829
LC0826497	hCoV-19/USA/WA-CDC-LC0826497/2022	EPI_ISL_14526835
LC0827276	hCoV-19/USA/CA-CDC-LC0827276/2022	EPI_ISL_14526818
LC0827251	hCoV-19/USA/CA-CDC-LC0827251/2022	EPI_ISL_14526821
LC0826670	hCoV-19/USA/CA-CDC-LC0826670/2022	EPI_ISL_14526826
LC0825293	hCoV-19/USA/CA-CDC-LC0825293/2022	EPI_ISL_14526837
LC0827266	hCoV-19/USA/CA-CDC-LC0827266/2022	EPI_ISL_14526820
LC0826660	hCoV-19/USA/CA-CDC-LC0826660/2022	EPI_ISL_14526822
LC0827238	hCoV-19/USA/CA-CDC-LC0827238/2022	EPI_ISL_14526823
LC0825295	hCoV-19/USA/CA-CDC-LC0825295/2022	EPI_ISL_14526836
LC0827237	hCoV-19/USA/CA-CDC-LC0827237/2022	EPI_ISL_14526827
LC0825713	hCoV-19/USA/TX-CDC-LC0825713/2022	EPI_ISL_14526832
LC0826476	hCoV-19/USA/WA-CDC-LC0826476/2022	EPI_ISL_14526845
LC0827240	hCoV-19/USA/CA-CDC-LC0827240/2022	EPI_ISL_14526828
LC0826024	hCoV-19/USA/NM-CDC-LC0826024/2022	EPI_ISL_14526840
LC0825725	hCoV-19/USA/ID-CDC-LC0825725/2022	EPI_ISL_14526849
LC0826517	hCoV-19/USA/WA-CDC-LC0826517/2022	EPI_ISL_14526830
LC0826483	hCoV-19/USA/WA-CDC-LC0826483/2022	EPI_ISL_14526838
LC0826033	hCoV-19/USA/NM-CDC-LC0826033/2022	EPI_ISL_14526831
LC0826027	hCoV-19/USA/AZ-CDC-LC0826027/2022	EPI_ISL_14526843
LC0826504	hCoV-19/USA/WA-CDC-LC0826504/2022	EPI_ISL_14526839
LC0826025	hCoV-19/USA/TX-CDC-LC0826025/2022	EPI_ISL_14526841
LC0826026	hCoV-19/USA/AZ-CDC-LC0826026/2022	EPI_ISL_14526842
LC0825702	hCoV-19/USA/WA-CDC-LC0825702/2022	EPI_ISL_14526858
LC0825683	hCoV-19/USA/OR-CDC-LC0825683/2022	EPI_ISL_14526862
LC0827217	hCoV-19/USA/WA-CDC-LC0827217/2022	EPI_ISL_14526863
LC0826529	hCoV-19/USA/CT-CDC-LC0826529/2022	EPI_ISL_14526844
LC0825706	hCoV-19/USA/OR-CDC-LC0825706/2022	EPI_ISL_14526852
LC0826506	hCoV-19/USA/WA-CDC-LC0826506/2022	EPI_ISL_14526846
LC0825762	hCoV-19/USA/WA-CDC-LC0825762/2022	EPI_ISL_14526859
LC0826710	hCoV-19/USA/CA-CDC-LC0826710/2022	EPI_ISL_14526865
LC0826480	hCoV-19/USA/WA-CDC-LC0826480/2022	EPI_ISL_14526847
LC0825697	hCoV-19/USA/WA-CDC-LC0825697/2022	EPI_ISL_14526857
LC0826474	hCoV-19/USA/WA-CDC-LC0826474/2022	EPI_ISL_14526848
LC0825682	hCoV-19/USA/ID-CDC-LC0825682/2022	EPI_ISL_14526860
LC0826733	hCoV-19/USA/HI-CDC-LC0826733/2022	EPI_ISL_14526867
LC0825677	hCoV-19/USA/OR-CDC-LC0825677/2022	EPI_ISL_14526853
LC0825743	hCoV-19/USA/WA-CDC-LC0825743/2022	EPI_ISL_14526855
LC0826645	hCoV-19/USA/CA-CDC-LC0826645/2022	EPI_ISL_14526851
LC0827213	hCoV-19/USA/WA-CDC-LC0827213/2022	EPI_ISL_14526864
LC0826695	hCoV-19/USA/CA-CDC-LC0826695/2022	EPI_ISL_14526874
LC0826743	hCoV-19/USA/CA-CDC-LC0826743/2022	EPI_ISL_14526882
LC0825701	hCoV-19/USA/OR-CDC-LC0825701/2022	EPI_ISL_14526854
LC0826509	hCoV-19/USA/WA-CDC-LC0826509/2022	EPI_ISL_14526856
LC0825751	hCoV-19/USA/WA-CDC-LC0825751/2022	EPI_ISL_14526861
LC0826736	hCoV-19/USA/HI-CDC-LC0826736/2022	EPI_ISL_14526868
LC0826728	hCoV-19/USA/CA-CDC-LC0826728/2022	EPI_ISL_14526880
LC0827307	hCoV-19/USA/CA-CDC-LC0827307/2022	EPI_ISL_14526888
LC0825218	hCoV-19/USA/CA-CDC-LC0825218/2022	EPI_ISL_14526897
LC0826735	hCoV-19/USA/HI-CDC-LC0826735/2022	EPI_ISL_14526869
LC0826725	hCoV-19/USA/CA-CDC-LC0826725/2022	EPI_ISL_14526876
LC0826698	hCoV-19/USA/CA-CDC-LC0826698/2022	EPI_ISL_14526885
LC0827245	hCoV-19/USA/CA-CDC-LC0827245/2022	EPI_ISL_14526870
LC0826720	hCoV-19/USA/CA-CDC-LC0826720/2022	EPI_ISL_14526878
LC0827296	hCoV-19/USA/CA-CDC-LC0827296/2022	EPI_ISL_14526887
LC0827301	hCoV-19/USA/CA-CDC-LC0827301/2022	EPI_ISL_14526871
LC0827249	hCoV-19/USA/CA-CDC-LC0827249/2022	EPI_ISL_14526883
LC0826706	hCoV-19/USA/CA-CDC-LC0826706/2022	EPI_ISL_14526872
LC0826721	hCoV-19/USA/CA-CDC-LC0826721/2022	EPI_ISL_14526877
LC0826727	hCoV-19/USA/CA-CDC-LC0826727/2022	EPI_ISL_14526879
LC0827297	hCoV-19/USA/MD-CDC-LC0827297/2022	EPI_ISL_14526889
LC0827250	hCoV-19/USA/CA-CDC-LC0827250/2022	EPI_ISL_14526875
LC0825298	hCoV-19/USA/HI-CDC-LC0825298/2022	EPI_ISL_14526886
LC0826722	hCoV-19/USA/CA-CDC-LC0826722/2022	EPI_ISL_14526881
LC0827239	hCoV-19/USA/CA-CDC-LC0827239/2022	EPI_ISL_14526891
LC0825221	hCoV-19/USA/CA-CDC-LC0825221/2022	EPI_ISL_14526899
LC0827261	hCoV-19/USA/CA-CDC-LC0827261/2022	EPI_ISL_14526884
LC0825219	hCoV-19/USA/CA-CDC-LC0825219/2022	EPI_ISL_14526892
LC0825215	hCoV-19/USA/CA-CDC-LC0825215/2022	EPI_ISL_14526896
LC0825294	hCoV-19/USA/HI-CDC-LC0825294/2022	EPI_ISL_14526890
LC0825210	hCoV-19/USA/CA-CDC-LC0825210/2022	EPI_ISL_14526902
LC0826779	hCoV-19/USA/CA-CDC-LC0826779/2022	EPI_ISL_14526908
LC0826745	hCoV-19/USA/CA-CDC-LC0826745/2022	EPI_ISL_14526924
LC0825212	hCoV-19/USA/CA-CDC-LC0825212/2022	EPI_ISL_14526893
LC0825198	hCoV-19/USA/CA-CDC-LC0825198/2022	EPI_ISL_14526895
LC0825201	hCoV-19/USA/CA-CDC-LC0825201/2022	EPI_ISL_14526903
LC0825771	hCoV-19/USA/CA-CDC-LC0825771/2022	EPI_ISL_14526898
LC0825220	hCoV-19/USA/CA-CDC-LC0825220/2022	EPI_ISL_14526901
LC0826696	hCoV-19/USA/CA-CDC-LC0826696/2022	EPI_ISL_14526905
LC0825207	hCoV-19/USA/CA-CDC-LC0825207/2022	EPI_ISL_14526900
LC0826782	hCoV-19/USA/CA-CDC-LC0826782/2022	EPI_ISL_14526916
LC0826781	hCoV-19/USA/CA-CDC-LC0826781/2022	EPI_ISL_14526920
LC0826798	hCoV-19/USA/CA-CDC-LC0826798/2022	EPI_ISL_14526922
LC0826704	hCoV-19/USA/CA-CDC-LC0826704/2022	EPI_ISL_14526906
LC0826805	hCoV-19/USA/CA-CDC-LC0826805/2022	EPI_ISL_14526909
LC0826772	hCoV-19/USA/CA-CDC-LC0826772/2022	EPI_ISL_14526911
LC0825200	hCoV-19/USA/CA-CDC-LC0825200/2022	EPI_ISL_14526907
LC0826748	hCoV-19/USA/CA-CDC-LC0826748/2022	EPI_ISL_14526923
LC0826806	hCoV-19/USA/CA-CDC-LC0826806/2022	EPI_ISL_14526910
LC0826757	hCoV-19/USA/CA-CDC-LC0826757/2022	EPI_ISL_14526913
LC0826810	hCoV-19/USA/CA-CDC-LC0826810/2022	EPI_ISL_14526914
LC0826741	hCoV-19/USA/CA-CDC-LC0826741/2022	EPI_ISL_14526934
LC0826759	hCoV-19/USA/CA-CDC-LC0826759/2022	EPI_ISL_14526912
LC0826747	hCoV-19/USA/CA-CDC-LC0826747/2022	EPI_ISL_14526927
LC0826750	hCoV-19/USA/CA-CDC-LC0826750/2022	EPI_ISL_14526928
LC0826787	hCoV-19/USA/CA-CDC-LC0826787/2022	EPI_ISL_14526915
LC0826807	hCoV-19/USA/CA-CDC-LC0826807/2022	EPI_ISL_14526917
LC0826783	hCoV-19/USA/CA-CDC-LC0826783/2022	EPI_ISL_14526918
LC0826762	hCoV-19/USA/CA-CDC-LC0826762/2022	EPI_ISL_14526937
LC0826767	hCoV-19/USA/CA-CDC-LC0826767/2022	EPI_ISL_14526919
LC0826796	hCoV-19/USA/CA-CDC-LC0826796/2022	EPI_ISL_14526921
LC0826778	hCoV-19/USA/CA-CDC-LC0826778/2022	EPI_ISL_14526925
LC0826742	hCoV-19/USA/CA-CDC-LC0826742/2022	EPI_ISL_14526926
LC0826777	hCoV-19/USA/CA-CDC-LC0826777/2022	EPI_ISL_14526932
LC0826789	hCoV-19/USA/CA-CDC-LC0826789/2022	EPI_ISL_14526929
LC0826734	hCoV-19/USA/NV-CDC-LC0826734/2022	EPI_ISL_14526933
LC0826790	hCoV-19/USA/CA-CDC-LC0826790/2022	EPI_ISL_14526930
LC0826785	hCoV-19/USA/CA-CDC-LC0826785/2022	EPI_ISL_14526931
LC0826803	hCoV-19/USA/CA-CDC-LC0826803/2022	EPI_ISL_14526935
LC0826773	hCoV-19/USA/CA-CDC-LC0826773/2022	EPI_ISL_14526936
LC0826769	hCoV-19/USA/CA-CDC-LC0826769/2022	EPI_ISL_14526938
LC0527019	hCoV-19/USA/IN-CDC-LC0527019/2022	EPI_ISL_10041385
LC0454408	hCoV-19/USA/NH-CDC-LC0454408/2021	EPI_ISL_8603434
LC0453232	hCoV-19/Puerto Rico/PR-CDC-LC0453232/2021	EPI_ISL_8602780
LC0449401	hCoV-19/Puerto Rico/PR-CDC-LC0449401/2021	EPI_ISL_8602600
LC0452962	hCoV-19/Puerto Rico/PR-CDC-LC0452962/2021	EPI_ISL_8602568
LC0450017	hCoV-19/USA/SC-CDC-LC0450017/2021	EPI_ISL_8602416
LC0427712	hCoV-19/USA/IA-CDC-LC0427712/2021	EPI_ISL_8061918
LC0427625	hCoV-19/USA/OK-CDC-LC0427625/2021	EPI_ISL_8061931
LC0427714	hCoV-19/USA/IA-CDC-LC0427714/2021	EPI_ISL_8062165
LC0454380	hCoV-19/USA/TN-CDC-LC0454380/2021	EPI_ISL_8601552
LC0427556	hCoV-19/USA/SD-CDC-LC0427556/2021	EPI_ISL_8061916
LC0429069	hCoV-19/USA/NY-CDC-LC0429069/2021	EPI_ISL_8061921
LC0429070	hCoV-19/USA/NY-CDC-LC0429070/2021	EPI_ISL_8061919
LC0429068	hCoV-19/USA/NY-CDC-LC0429068/2021	EPI_ISL_8061920
LC0427564	hCoV-19/USA/IA-CDC-LC0427564/2021	EPI_ISL_8061923
LC0429224	hCoV-19/USA/MA-CDC-LC0429224/2021	EPI_ISL_8061928
LC0429185	hCoV-19/USA/IA-CDC-LC0429185/2021	EPI_ISL_8062172
LC0429229	hCoV-19/USA/PA-CDC-LC0429229/2021	EPI_ISL_8061924
LC0429256	hCoV-19/USA/NY-CDC-LC0429256/2021	EPI_ISL_8061925
LC0429257	hCoV-19/USA/NY-CDC-LC0429257/2021	EPI_ISL_8061926
LC0427547	hCoV-19/USA/NE-CDC-LC0427547/2021	EPI_ISL_8061929
LC0429255	hCoV-19/USA/NY-CDC-LC0429255/2021	EPI_ISL_8061927
LC0429221	hCoV-19/USA/NY-CDC-LC0429221/2021	EPI_ISL_8061930
LC0427719	hCoV-19/USA/NE-CDC-LC0427719/2021	EPI_ISL_8062159
LC0427619	hCoV-19/USA/NE-CDC-LC0427619/2021	EPI_ISL_8062160
LC0427552	hCoV-19/USA/NE-CDC-LC0427552/2021	EPI_ISL_8062170
LC0427713	hCoV-19/USA/IA-CDC-LC0427713/2021	EPI_ISL_8062166
LC0429085	hCoV-19/USA/MA-CDC-LC0429085/2021	EPI_ISL_8062189
LC0427721	hCoV-19/USA/NE-CDC-LC0427721/2021	EPI_ISL_8062168
LC0427555	hCoV-19/USA/NE-CDC-LC0427555/2021	EPI_ISL_8062169
LC0429074	hCoV-19/USA/NJ-CDC-LC0429074/2021	EPI_ISL_8062174
LC0429243	hCoV-19/USA/NY-CDC-LC0429243/2021	EPI_ISL_8062180
LC0429187	hCoV-19/USA/CT-CDC-LC0429187/2021	EPI_ISL_8062181
LC0429079	hCoV-19/USA/NJ-CDC-LC0429079/2021	EPI_ISL_8062182
LC0429071	hCoV-19/USA/NY-CDC-LC0429071/2021	EPI_ISL_8062183
LC0429232	hCoV-19/USA/NJ-CDC-LC0429232/2021	EPI_ISL_8062201
LC0429244	hCoV-19/USA/PA-CDC-LC0429244/2021	EPI_ISL_8062210
LC0429237	hCoV-19/USA/MA-CDC-LC0429237/2021	EPI_ISL_8062185
LC0429067	hCoV-19/USA/MA-CDC-LC0429067/2021	EPI_ISL_8062187
LC0429225	hCoV-19/USA/PA-CDC-LC0429225/2021	EPI_ISL_8062190
LC0429065	hCoV-19/USA/NY-CDC-LC0429065/2021	EPI_ISL_8062191
LC0429217	hCoV-19/USA/NY-CDC-LC0429217/2021	EPI_ISL_8062197
LC0429227	hCoV-19/USA/PA-CDC-LC0429227/2021	EPI_ISL_8062205
LC0427659	hCoV-19/USA/NE-CDC-LC0427659/2021	EPI_ISL_8062211
LC0429098	hCoV-19/USA/PA-CDC-LC0429098/2021	EPI_ISL_8062242
LC0429248	hCoV-19/USA/PA-CDC-LC0429248/2021	EPI_ISL_8062206
LC0429088	hCoV-19/USA/NY-CDC-LC0429088/2021	EPI_ISL_8062212
LC0427646	hCoV-19/USA/IA-CDC-LC0427646/2021	EPI_ISL_8062228
LC0429054	hCoV-19/USA/PA-CDC-LC0429054/2021	EPI_ISL_8062240
LC0427653	hCoV-19/USA/NE-CDC-LC0427653/2021	EPI_ISL_8062213
LC0429060	hCoV-19/USA/PA-CDC-LC0429060/2021	EPI_ISL_8062237
LC0429077	hCoV-19/USA/NY-CDC-LC0429077/2021	EPI_ISL_8062216
LC0427537	hCoV-19/USA/NE-CDC-LC0427537/2021	EPI_ISL_8062218
LC0429091	hCoV-19/USA/RI-CDC-LC0429091/2021	EPI_ISL_8062226
LC0427530	hCoV-19/USA/NE-CDC-LC0427530/2021	EPI_ISL_8062220
LC0429241	hCoV-19/USA/PA-CDC-LC0429241/2021	EPI_ISL_8062227
LC0427631	hCoV-19/USA/IA-CDC-LC0427631/2021	EPI_ISL_8062230
LC0427656	hCoV-19/USA/NE-CDC-LC0427656/2021	EPI_ISL_8062229
LC0429096	hCoV-19/USA/PA-CDC-LC0429096/2021	EPI_ISL_8062246
LC0429058	hCoV-19/USA/PA-CDC-LC0429058/2021	EPI_ISL_8062252
LC0427673	hCoV-19/USA/NE-CDC-LC0427673/2021	EPI_ISL_8062231
LC0427806	hCoV-19/USA/NE-CDC-LC0427806/2021	EPI_ISL_8062232
LC0429087	hCoV-19/USA/PA-CDC-LC0429087/2021	EPI_ISL_8062244
LC0427629	hCoV-19/USA/IA-CDC-LC0427629/2021	EPI_ISL_8062234
LC0427617	hCoV-19/USA/NE-CDC-LC0427617/2021	EPI_ISL_8062235
LC0429056	hCoV-19/USA/PA-CDC-LC0429056/2021	EPI_ISL_8062239
LC0427716	hCoV-19/USA/NE-CDC-LC0427716/2021	EPI_ISL_8062241
LC0429059	hCoV-19/USA/PA-CDC-LC0429059/2021	EPI_ISL_8062245
LC0429086	hCoV-19/USA/PA-CDC-LC0429086/2021	EPI_ISL_8062247
LC0427923	hCoV-19/USA/CO-CDC-LC0427923/2021	EPI_ISL_8062280
LC0429061	hCoV-19/USA/PA-CDC-LC0429061/2021	EPI_ISL_8062248
LC0429214	hCoV-19/USA/NY-CDC-LC0429214/2021	EPI_ISL_8062250
LC0429055	hCoV-19/USA/PA-CDC-LC0429055/2021	EPI_ISL_8062251
LC0429057	hCoV-19/USA/PA-CDC-LC0429057/2021	EPI_ISL_8062253
LC0427891	hCoV-19/USA/TX-CDC-LC0427891/2021	EPI_ISL_8062279
LC0429082	hCoV-19/USA/PA-CDC-LC0429082/2021	EPI_ISL_8062288
LC0427787	hCoV-19/USA/NE-CDC-LC0427787/2021	EPI_ISL_8062257
LC0427786	hCoV-19/USA/NE-CDC-LC0427786/2021	EPI_ISL_8062269
LC0428129	hCoV-19/USA/IL-CDC-LC0428129/2021	EPI_ISL_8062261
LC0427710	hCoV-19/USA/IA-CDC-LC0427710/2021	EPI_ISL_8062263
LC0427640	hCoV-19/USA/IA-CDC-LC0427640/2021	EPI_ISL_8062266
LC0428037	hCoV-19/USA/IA-CDC-LC0428037/2021	EPI_ISL_8062271
LC0427669	hCoV-19/USA/IA-CDC-LC0427669/2021	EPI_ISL_8062267
LC0427680	hCoV-19/USA/IA-CDC-LC0427680/2021	EPI_ISL_8062272
LC0427774	hCoV-19/USA/NE-CDC-LC0427774/2021	EPI_ISL_8062268
LC0427799	hCoV-19/USA/NE-CDC-LC0427799/2021	EPI_ISL_8062275
LC0427790	hCoV-19/USA/NE-CDC-LC0427790/2021	EPI_ISL_8062270
LC0429235	hCoV-19/USA/NY-CDC-LC0429235/2021	EPI_ISL_8062304
LC0427699	hCoV-19/USA/NE-CDC-LC0427699/2021	EPI_ISL_8062276
LC0427800	hCoV-19/USA/NE-CDC-LC0427800/2021	EPI_ISL_8062278
LC0427635	hCoV-19/USA/NE-CDC-LC0427635/2021	EPI_ISL_8062277
LC0427691	hCoV-19/USA/IA-CDC-LC0427691/2021	EPI_ISL_8062283
LC0428042	hCoV-19/USA/MT-CDC-LC0428042/2021	EPI_ISL_8062284
LC0428259	hCoV-19/USA/MO-CDC-LC0428259/2021	EPI_ISL_8062311
LC0429083	hCoV-19/USA/PA-CDC-LC0429083/2021	EPI_ISL_8062292
LC0429213	hCoV-19/USA/PA-CDC-LC0429213/2021	EPI_ISL_8062293
LC0429240	hCoV-19/USA/PA-CDC-LC0429240/2021	EPI_ISL_8062294
LC0429047	hCoV-19/USA/MA-CDC-LC0429047/2021	EPI_ISL_8062295
LC0429092	hCoV-19/USA/MA-CDC-LC0429092/2021	EPI_ISL_8062306
LC0429260	hCoV-19/USA/RI-CDC-LC0429260/2021	EPI_ISL_8062300
LC0429186	hCoV-19/USA/KS-CDC-LC0429186/2021	EPI_ISL_8062303
LC0429095	hCoV-19/USA/MA-CDC-LC0429095/2021	EPI_ISL_8062308
LC0429345	hCoV-19/USA/CT-CDC-LC0429345/2021	EPI_ISL_8062305
LC0429252	hCoV-19/USA/MA-CDC-LC0429252/2021	EPI_ISL_8062307
LC0429238	hCoV-19/USA/NY-CDC-LC0429238/2021	EPI_ISL_8062309
LC0428253	hCoV-19/USA/KS-CDC-LC0428253/2021	EPI_ISL_8062313
LC0429251	hCoV-19/USA/MA-CDC-LC0429251/2021	EPI_ISL_8062310
LC0429277	hCoV-19/USA/SC-CDC-LC0429277/2021	EPI_ISL_8062329
LC0429052	hCoV-19/USA/PA-CDC-LC0429052/2021	EPI_ISL_8062314
LC0429048	hCoV-19/USA/PA-CDC-LC0429048/2021	EPI_ISL_8062320
LC0429053	hCoV-19/USA/PA-CDC-LC0429053/2021	EPI_ISL_8062317
LC0428258	hCoV-19/USA/MO-CDC-LC0428258/2021	EPI_ISL_8062318
LC0429081	hCoV-19/USA/PA-CDC-LC0429081/2021	EPI_ISL_8062319
LC0428066	hCoV-19/USA/IL-CDC-LC0428066/2021	EPI_ISL_8062357
LC0527445	hCoV-19/USA/AR-CDC-LC0527445/2022	EPI_ISL_10041375
LC0527545	hCoV-19/USA/MO-CDC-LC0527545/2022	EPI_ISL_10041374
LC0429049	hCoV-19/USA/PA-CDC-LC0429049/2021	EPI_ISL_8062325
LC0428153	hCoV-19/USA/AZ-CDC-LC0428153/2021	EPI_ISL_8062386
LC0428202	hCoV-19/USA/MN-CDC-LC0428202/2021	EPI_ISL_8062326
LC0428130	hCoV-19/USA/WI-CDC-LC0428130/2021	EPI_ISL_8062330
LC0427835	hCoV-19/USA/KS-CDC-LC0427835/2021	EPI_ISL_8062381
LC0428081	hCoV-19/USA/IN-CDC-LC0428081/2021	EPI_ISL_8062331
LC0429198	hCoV-19/USA/CT-CDC-LC0429198/2021	EPI_ISL_8062334
LC0428126	hCoV-19/USA/IL-CDC-LC0428126/2021	EPI_ISL_8062338
LC0429321	hCoV-19/USA/CT-CDC-LC0429321/2021	EPI_ISL_8062339
LC0429196	hCoV-19/USA/CT-CDC-LC0429196/2021	EPI_ISL_8062341
LC0429323	hCoV-19/USA/CT-CDC-LC0429323/2021	EPI_ISL_8062345
LC0429259	hCoV-19/USA/MA-CDC-LC0429259/2021	EPI_ISL_8062347
LC0429313	hCoV-19/USA/DC-CDC-LC0429313/2021	EPI_ISL_8062350
LC0427918	hCoV-19/USA/KS-CDC-LC0427918/2021	EPI_ISL_8062373
LC0429347	hCoV-19/USA/CT-CDC-LC0429347/2021	EPI_ISL_8062353
LC0427626	hCoV-19/USA/IA-CDC-LC0427626/2021	EPI_ISL_8062354
LC0428038	hCoV-19/USA/KS-CDC-LC0428038/2021	EPI_ISL_8062372
LC0449012	hCoV-19/USA/SC-CDC-LC0449012/2021	EPI_ISL_8601221
LC0427848	hCoV-19/USA/GA-CDC-LC0427848/2021	EPI_ISL_8062375
LC0428096	hCoV-19/USA/AZ-CDC-LC0428096/2021	EPI_ISL_8062377
LC0428222	hCoV-19/USA/NV-CDC-LC0428222/2021	EPI_ISL_8062384
LC0428101	hCoV-19/USA/MO-CDC-LC0428101/2021	EPI_ISL_8062378
LC0428040	hCoV-19/USA/WI-CDC-LC0428040/2021	EPI_ISL_8062404
LC0428220	hCoV-19/USA/IN-CDC-LC0428220/2021	EPI_ISL_8062379
LC0427893	hCoV-19/USA/NE-CDC-LC0427893/2021	EPI_ISL_8062382
LC0427964	hCoV-19/USA/IL-CDC-LC0427964/2021	EPI_ISL_8062383
LC0427833	hCoV-19/USA/KS-CDC-LC0427833/2021	EPI_ISL_8062388
LC0428105	hCoV-19/USA/IL-CDC-LC0428105/2021	EPI_ISL_8062408
LC0428675	hCoV-19/USA/PA-CDC-LC0428675/2021	EPI_ISL_8062389
LC0427886	hCoV-19/USA/KS-CDC-LC0427886/2021	EPI_ISL_8062414
LC0427825	hCoV-19/USA/NV-CDC-LC0427825/2021	EPI_ISL_8062430
LC0428097	hCoV-19/USA/NV-CDC-LC0428097/2021	EPI_ISL_8062390
LC0428158	hCoV-19/USA/WI-CDC-LC0428158/2021	EPI_ISL_8062395
LC0428118	hCoV-19/USA/IL-CDC-LC0428118/2021	EPI_ISL_8062392
LC0428179	hCoV-19/USA/WI-CDC-LC0428179/2021	EPI_ISL_8062403
LC0427765	hCoV-19/USA/IA-CDC-LC0427765/2021	EPI_ISL_8062413
LC0429168	hCoV-19/USA/DE-CDC-LC0429168/2021	EPI_ISL_8062415
LC0428044	hCoV-19/USA/IL-CDC-LC0428044/2021	EPI_ISL_8062397
LC0428057	hCoV-19/USA/WI-CDC-LC0428057/2021	EPI_ISL_8062398
LC0427986	hCoV-19/USA/IL-CDC-LC0427986/2021	EPI_ISL_8062412
LC0428055	hCoV-19/USA/WI-CDC-LC0428055/2021	EPI_ISL_8062407
LC0427896	hCoV-19/USA/MO-CDC-LC0427896/2021	EPI_ISL_8062424
LC0429289	hCoV-19/USA/FL-CDC-LC0429289/2021	EPI_ISL_8062426
LC0428108	hCoV-19/USA/IL-CDC-LC0428108/2021	EPI_ISL_8062409
LC0427826	hCoV-19/USA/NV-CDC-LC0427826/2021	EPI_ISL_8062419
LC0428154	hCoV-19/USA/WI-CDC-LC0428154/2021	EPI_ISL_8062411
LC0428100	hCoV-19/USA/MO-CDC-LC0428100/2021	EPI_ISL_8062428
LC0427830	hCoV-19/USA/KS-CDC-LC0427830/2021	EPI_ISL_8062417
LC0429312	hCoV-19/USA/DC-CDC-LC0429312/2021	EPI_ISL_8062442
LC0427839	hCoV-19/USA/NM-CDC-LC0427839/2021	EPI_ISL_8062418
LC0427838	hCoV-19/USA/NM-CDC-LC0427838/2021	EPI_ISL_8062420
LC0427837	hCoV-19/USA/NM-CDC-LC0427837/2021	EPI_ISL_8062421
LC0429182	hCoV-19/USA/CT-CDC-LC0429182/2021	EPI_ISL_8062423
LC0427966	hCoV-19/USA/KS-CDC-LC0427966/2021	EPI_ISL_8062436
LC0429107	hCoV-19/USA/SC-CDC-LC0429107/2021	EPI_ISL_8062427
LC0429267	hCoV-19/USA/SC-CDC-LC0429267/2021	EPI_ISL_8062445
LC0429207	hCoV-19/USA/CT-CDC-LC0429207/2021	EPI_ISL_8062429
LC0429327	hCoV-19/USA/DE-CDC-LC0429327/2021	EPI_ISL_8062431
LC0427884	hCoV-19/USA/KS-CDC-LC0427884/2021	EPI_ISL_8062439
LC0429148	hCoV-19/USA/DE-CDC-LC0429148/2021	EPI_ISL_8062432
LC0429191	hCoV-19/USA/DE-CDC-LC0429191/2021	EPI_ISL_8062434
LC0428027	hCoV-19/USA/NM-CDC-LC0428027/2021	EPI_ISL_8062435
LC0427885	hCoV-19/USA/KS-CDC-LC0427885/2021	EPI_ISL_8062438
LC0428010	hCoV-19/USA/AZ-CDC-LC0428010/2021	EPI_ISL_8062443
LC0429281	hCoV-19/USA/SC-CDC-LC0429281/2021	EPI_ISL_8062444
LC0429283	hCoV-19/USA/SC-CDC-LC0429283/2021	EPI_ISL_8062446
LC0429279	hCoV-19/USA/SC-CDC-LC0429279/2021	EPI_ISL_8062447
LC0429311	hCoV-19/USA/TN-CDC-LC0429311/2021	EPI_ISL_8062449
LC0428192	hCoV-19/USA/UT-CDC-LC0428192/2021	EPI_ISL_8062450
LC0429333	hCoV-19/USA/CT-CDC-LC0429333/2021	EPI_ISL_8062452
LC0429164	hCoV-19/USA/CT-CDC-LC0429164/2021	EPI_ISL_8062453
LC0429183	hCoV-19/USA/CT-CDC-LC0429183/2021	EPI_ISL_8062457
LC0429127	hCoV-19/USA/DC-CDC-LC0429127/2021	EPI_ISL_8062461
LC0427997	hCoV-19/USA/AZ-CDC-LC0427997/2021	EPI_ISL_8062462
LC0429126	hCoV-19/USA/DC-CDC-LC0429126/2021	EPI_ISL_8062463
LC0429188	hCoV-19/USA/DE-CDC-LC0429188/2021	EPI_ISL_8062464
LC0427857	hCoV-19/USA/AZ-CDC-LC0427857/2021	EPI_ISL_8062469
LC0428207	hCoV-19/USA/KS-CDC-LC0428207/2021	EPI_ISL_8062470
LC0428020	hCoV-19/USA/MN-CDC-LC0428020/2021	EPI_ISL_8062471
LC0428110	hCoV-19/USA/WI-CDC-LC0428110/2021	EPI_ISL_8062503
LC0428162	hCoV-19/USA/MN-CDC-LC0428162/2021	EPI_ISL_8062474
LC0428709	hCoV-19/USA/PA-CDC-LC0428709/2021	EPI_ISL_8062479
LC0428022	hCoV-19/USA/MN-CDC-LC0428022/2021	EPI_ISL_8062476
LC0428103	hCoV-19/USA/IL-CDC-LC0428103/2021	EPI_ISL_8062493
LC0429161	hCoV-19/USA/CT-CDC-LC0429161/2021	EPI_ISL_8062480
LC0427905	hCoV-19/USA/WI-CDC-LC0427905/2021	EPI_ISL_8062494
LC0429297	hCoV-19/USA/DC-CDC-LC0429297/2021	EPI_ISL_8062481
LC0429160	hCoV-19/USA/CT-CDC-LC0429160/2021	EPI_ISL_8062492
LC0429150	hCoV-19/USA/CT-CDC-LC0429150/2021	EPI_ISL_8062520
LC0427919	hCoV-19/USA/TX-CDC-LC0427919/2021	EPI_ISL_8062487
LC0429336	hCoV-19/USA/RI-CDC-LC0429336/2021	EPI_ISL_8062498
LC0429177	hCoV-19/USA/CT-CDC-LC0429177/2021	EPI_ISL_8062488
LC0429335	hCoV-19/USA/CT-CDC-LC0429335/2021	EPI_ISL_8062515
LC0428124	hCoV-19/USA/AZ-CDC-LC0428124/2021	EPI_ISL_8062489
LC0427904	hCoV-19/USA/WI-CDC-LC0427904/2021	EPI_ISL_8062497
LC0429162	hCoV-19/USA/CT-CDC-LC0429162/2021	EPI_ISL_8062491
LC0429175	hCoV-19/USA/CT-CDC-LC0429175/2021	EPI_ISL_8062500
LC0429197	hCoV-19/USA/CT-CDC-LC0429197/2021	EPI_ISL_8062501
LC0427900	hCoV-19/USA/OK-CDC-LC0427900/2021	EPI_ISL_8062504
LC0428193	hCoV-19/USA/AZ-CDC-LC0428193/2021	EPI_ISL_8062527
LC0429147	hCoV-19/USA/DE-CDC-LC0429147/2021	EPI_ISL_8062533
LC0429166	hCoV-19/USA/CT-CDC-LC0429166/2021	EPI_ISL_8062505
LC0428184	hCoV-19/USA/IL-CDC-LC0428184/2021	EPI_ISL_8062507
LC0427872	hCoV-19/USA/OR-CDC-LC0427872/2021	EPI_ISL_8062506
LC0428182	hCoV-19/USA/IL-CDC-LC0428182/2021	EPI_ISL_8062511
LC0428059	hCoV-19/USA/IL-CDC-LC0428059/2021	EPI_ISL_8062508
LC0428185	hCoV-19/USA/IL-CDC-LC0428185/2021	EPI_ISL_8062509
LC0428183	hCoV-19/USA/IL-CDC-LC0428183/2021	EPI_ISL_8062510
LC0428109	hCoV-19/USA/WI-CDC-LC0428109/2021	EPI_ISL_8062513
LC0428050	hCoV-19/USA/WI-CDC-LC0428050/2021	EPI_ISL_8062514
LC0428213	hCoV-19/USA/MN-CDC-LC0428213/2021	EPI_ISL_8062532
LC0429174	hCoV-19/USA/CT-CDC-LC0429174/2021	EPI_ISL_8062518
LC0429173	hCoV-19/USA/CT-CDC-LC0429173/2021	EPI_ISL_8062519
LC0428229	hCoV-19/USA/IL-CDC-LC0428229/2021	EPI_ISL_8062521
LC0427991	hCoV-19/USA/KS-CDC-LC0427991/2021	EPI_ISL_8062522
LC0427901	hCoV-19/USA/AZ-CDC-LC0427901/2021	EPI_ISL_8062523
LC0427969	hCoV-19/USA/AZ-CDC-LC0427969/2021	EPI_ISL_8062526
LC0427971	hCoV-19/USA/TX-CDC-LC0427971/2021	EPI_ISL_8062528
LC0429268	hCoV-19/USA/IN-CDC-LC0429268/2021	EPI_ISL_8062542
LC0427970	hCoV-19/USA/AZ-CDC-LC0427970/2021	EPI_ISL_8062529
LC0427992	hCoV-19/USA/KS-CDC-LC0427992/2021	EPI_ISL_8062530
LC0428250	hCoV-19/USA/AZ-CDC-LC0428250/2021	EPI_ISL_8062531
LC0428002	hCoV-19/USA/AZ-CDC-LC0428002/2021	EPI_ISL_8062546
LC0427842	hCoV-19/USA/AZ-CDC-LC0427842/2021	EPI_ISL_8062536
LC0427851	hCoV-19/USA/AZ-CDC-LC0427851/2021	EPI_ISL_8062538
LC0427936	hCoV-19/USA/MN-CDC-LC0427936/2021	EPI_ISL_8062543
LC0428000	hCoV-19/USA/AZ-CDC-LC0428000/2021	EPI_ISL_8062544
LC0428249	hCoV-19/USA/AZ-CDC-LC0428249/2021	EPI_ISL_8062545
LC0427853	hCoV-19/USA/AZ-CDC-LC0427853/2021	EPI_ISL_8062556
LC0428264	hCoV-19/USA/NV-CDC-LC0428264/2021	EPI_ISL_8062549
LC0428190	hCoV-19/USA/IL-CDC-LC0428190/2021	EPI_ISL_8062550
LC0429269	hCoV-19/USA/IN-CDC-LC0429269/2021	EPI_ISL_8062554
LC0429270	hCoV-19/USA/DC-CDC-LC0429270/2021	EPI_ISL_8062552
LC0428003	hCoV-19/USA/AZ-CDC-LC0428003/2021	EPI_ISL_8062553
LC0428217	hCoV-19/USA/IL-CDC-LC0428217/2021	EPI_ISL_8062555
LC0428188	hCoV-19/USA/WI-CDC-LC0428188/2021	EPI_ISL_8062557
LC0428018	hCoV-19/USA/MN-CDC-LC0428018/2021	EPI_ISL_8062558
LC0428211	hCoV-19/USA/MO-CDC-LC0428211/2021	EPI_ISL_8062585
LC0428236	hCoV-19/USA/WI-CDC-LC0428236/2021	EPI_ISL_8062565
LC0427973	hCoV-19/USA/NV-CDC-LC0427973/2021	EPI_ISL_8062566
LC0428224	hCoV-19/USA/NM-CDC-LC0428224/2021	EPI_ISL_8062568
LC0427978	hCoV-19/USA/NV-CDC-LC0427978/2021	EPI_ISL_8062570
LC0427979	hCoV-19/USA/NV-CDC-LC0427979/2021	EPI_ISL_8062572
LC0429124	hCoV-19/USA/SC-CDC-LC0429124/2021	EPI_ISL_8062578
LC0427929	hCoV-19/USA/WI-CDC-LC0427929/2021	EPI_ISL_8062574
LC0427957	hCoV-19/USA/IN-CDC-LC0427957/2021	EPI_ISL_8062575
LC0429303	hCoV-19/USA/DC-CDC-LC0429303/2021	EPI_ISL_8062603
LC0428269	hCoV-19/USA/NM-CDC-LC0428269/2021	EPI_ISL_8062580
LC0427982	hCoV-19/USA/AZ-CDC-LC0427982/2021	EPI_ISL_8062581
LC0428270	hCoV-19/USA/NM-CDC-LC0428270/2021	EPI_ISL_8062583
LC0427939	hCoV-19/USA/KS-CDC-LC0427939/2021	EPI_ISL_8062588
LC0428210	hCoV-19/USA/MO-CDC-LC0428210/2021	EPI_ISL_8062589
LC0428277	hCoV-19/USA/WI-CDC-LC0428277/2021	EPI_ISL_8062591
LC0428278	hCoV-19/USA/WI-CDC-LC0428278/2021	EPI_ISL_8062593
LC0429193	hCoV-19/USA/CT-CDC-LC0429193/2021	EPI_ISL_8062596
LC0429294	hCoV-19/USA/DC-CDC-LC0429294/2021	EPI_ISL_8062598
LC0429122	hCoV-19/USA/DC-CDC-LC0429122/2021	EPI_ISL_8062600
LC0429263	hCoV-19/USA/DC-CDC-LC0429263/2021	EPI_ISL_8062604
LC0429310	hCoV-19/USA/DC-CDC-LC0429310/2021	EPI_ISL_8062605
LC0429340	hCoV-19/USA/DE-CDC-LC0429340/2021	EPI_ISL_8062626
LC0429138	hCoV-19/USA/DC-CDC-LC0429138/2021	EPI_ISL_8062607
LC0429120	hCoV-19/USA/DC-CDC-LC0429120/2021	EPI_ISL_8062608
LC0429129	hCoV-19/USA/DC-CDC-LC0429129/2021	EPI_ISL_8062609
LC0429116	hCoV-19/USA/DC-CDC-LC0429116/2021	EPI_ISL_8062610
LC0429132	hCoV-19/USA/DC-CDC-LC0429132/2021	EPI_ISL_8062611
LC0429273	hCoV-19/USA/DC-CDC-LC0429273/2021	EPI_ISL_8062619
LC0429265	hCoV-19/USA/DC-CDC-LC0429265/2021	EPI_ISL_8062612
LC0429131	hCoV-19/USA/DC-CDC-LC0429131/2021	EPI_ISL_8062615
LC0429317	hCoV-19/USA/DC-CDC-LC0429317/2021	EPI_ISL_8062616
LC0429130	hCoV-19/USA/DC-CDC-LC0429130/2021	EPI_ISL_8062620
LC0429169	hCoV-19/USA/RI-CDC-LC0429169/2021	EPI_ISL_8062621
LC0429341	hCoV-19/USA/DE-CDC-LC0429341/2021	EPI_ISL_8062623
LC0429339	hCoV-19/USA/DE-CDC-LC0429339/2021	EPI_ISL_8062624
LC0428214	hCoV-19/USA/WI-CDC-LC0428214/2021	EPI_ISL_8062625
LC0429192	hCoV-19/USA/DE-CDC-LC0429192/2021	EPI_ISL_8062627
LC0429324	hCoV-19/USA/DE-CDC-LC0429324/2021	EPI_ISL_8062628
LC0429119	hCoV-19/USA/DC-CDC-LC0429119/2021	EPI_ISL_8062631
LC0429190	hCoV-19/USA/DE-CDC-LC0429190/2021	EPI_ISL_8062629
LC0429145	hCoV-19/USA/DE-CDC-LC0429145/2021	EPI_ISL_8062630
LC0429158	hCoV-19/USA/CT-CDC-LC0429158/2021	EPI_ISL_8062636
LC0429143	hCoV-19/USA/CT-CDC-LC0429143/2021	EPI_ISL_8062637
LC0429142	hCoV-19/USA/CT-CDC-LC0429142/2021	EPI_ISL_8062638
LC0429184	hCoV-19/USA/CT-CDC-LC0429184/2021	EPI_ISL_8062639
LC0429208	hCoV-19/USA/CT-CDC-LC0429208/2021	EPI_ISL_8062640
LC0429210	hCoV-19/USA/CT-CDC-LC0429210/2021	EPI_ISL_8062641
LC0429342	hCoV-19/USA/CT-CDC-LC0429342/2021	EPI_ISL_8062642
LC0429110	hCoV-19/USA/SC-CDC-LC0429110/2021	EPI_ISL_8062647
LC0429104	hCoV-19/USA/SC-CDC-LC0429104/2021	EPI_ISL_8062648
LC0427822	hCoV-19/USA/AZ-CDC-LC0427822/2021	EPI_ISL_8062649
LC0429298	hCoV-19/USA/DC-CDC-LC0429298/2021	EPI_ISL_8062650
LC0427850	hCoV-19/USA/AZ-CDC-LC0427850/2021	EPI_ISL_8062665
LC0429288	hCoV-19/USA/DC-CDC-LC0429288/2021	EPI_ISL_8062651
LC0429264	hCoV-19/USA/DC-CDC-LC0429264/2021	EPI_ISL_8062679
LC0428219	hCoV-19/USA/IL-CDC-LC0428219/2021	EPI_ISL_8062652
LC0429115	hCoV-19/USA/CT-CDC-LC0429115/2021	EPI_ISL_8062653
LC0427819	hCoV-19/USA/AZ-CDC-LC0427819/2021	EPI_ISL_8062655
LC0429154	hCoV-19/USA/CT-CDC-LC0429154/2021	EPI_ISL_8062656
LC0429152	hCoV-19/USA/CT-CDC-LC0429152/2021	EPI_ISL_8062661
LC0427958	hCoV-19/USA/IL-CDC-LC0427958/2021	EPI_ISL_8062675
LC0428102	hCoV-19/USA/AZ-CDC-LC0428102/2021	EPI_ISL_8062666
LC0429304	hCoV-19/USA/DC-CDC-LC0429304/2021	EPI_ISL_8062667
LC0429318	hCoV-19/USA/DC-CDC-LC0429318/2021	EPI_ISL_8062668
LC0429287	hCoV-19/USA/DC-CDC-LC0429287/2021	EPI_ISL_8062670
LC0429105	hCoV-19/USA/SC-CDC-LC0429105/2021	EPI_ISL_8062674
LC0429309	hCoV-19/USA/DC-CDC-LC0429309/2021	EPI_ISL_8062688
LC0427994	hCoV-19/USA/TX-CDC-LC0427994/2021	EPI_ISL_8062677
LC0428227	hCoV-19/USA/AZ-CDC-LC0428227/2021	EPI_ISL_8062681
LC0427758	hCoV-19/USA/IA-CDC-LC0427758/2021	EPI_ISL_8062682
LC0429343	hCoV-19/USA/CT-CDC-LC0429343/2021	EPI_ISL_8062683
LC0429306	hCoV-19/USA/DC-CDC-LC0429306/2021	EPI_ISL_8062685
LC0429314	hCoV-19/USA/DC-CDC-LC0429314/2021	EPI_ISL_8062687
LC0428001	hCoV-19/USA/AZ-CDC-LC0428001/2021	EPI_ISL_8062690
LC0429316	hCoV-19/USA/DC-CDC-LC0429316/2021	EPI_ISL_8062691
LC0429019	hCoV-19/USA/NY-CDC-LC0429019/2021	EPI_ISL_8062706
LC0428339	hCoV-19/USA/VA-CDC-LC0428339/2021	EPI_ISL_8062692
LC0429021	hCoV-19/USA/NJ-CDC-LC0429021/2021	EPI_ISL_8062694
LC0428367	hCoV-19/USA/CA-CDC-LC0428367/2021	EPI_ISL_8062698
LC0428676	hCoV-19/USA/PA-CDC-LC0428676/2021	EPI_ISL_8062700
LC0428705	hCoV-19/USA/NY-CDC-LC0428705/2021	EPI_ISL_8062701
LC0428672	hCoV-19/USA/PA-CDC-LC0428672/2021	EPI_ISL_8062702
LC0428987	hCoV-19/USA/NJ-CDC-LC0428987/2021	EPI_ISL_8062703
LC0428968	hCoV-19/USA/MD-CDC-LC0428968/2021	EPI_ISL_8062704
LC0428670	hCoV-19/USA/PA-CDC-LC0428670/2021	EPI_ISL_8062705
LC0428673	hCoV-19/USA/PA-CDC-LC0428673/2021	EPI_ISL_8062707
LC0428669	hCoV-19/USA/PA-CDC-LC0428669/2021	EPI_ISL_8062708
LC0428978	hCoV-19/USA/MD-CDC-LC0428978/2021	EPI_ISL_8062709
LC0428401	hCoV-19/USA/PA-CDC-LC0428401/2021	EPI_ISL_8062710
LC0428380	hCoV-19/USA/MD-CDC-LC0428380/2021	EPI_ISL_8062711
LC0428820	hCoV-19/USA/NY-CDC-LC0428820/2021	EPI_ISL_8062712
LC0428767	hCoV-19/USA/NC-CDC-LC0428767/2021	EPI_ISL_8062713
LC0428374	hCoV-19/USA/NJ-CDC-LC0428374/2021	EPI_ISL_8062714
LC0428710	hCoV-19/USA/NJ-CDC-LC0428710/2021	EPI_ISL_8062715
LC0428954	hCoV-19/USA/VA-CDC-LC0428954/2021	EPI_ISL_8062718
LC0428648	hCoV-19/USA/CT-CDC-LC0428648/2021	EPI_ISL_8062722
LC0428456	hCoV-19/USA/NY-CDC-LC0428456/2021	EPI_ISL_8062724
LC0429025	hCoV-19/USA/PA-CDC-LC0429025/2021	EPI_ISL_8062725
LC0428744	hCoV-19/USA/NY-CDC-LC0428744/2021	EPI_ISL_8062726
LC0428459	hCoV-19/USA/NY-CDC-LC0428459/2021	EPI_ISL_8062727
LC0428647	hCoV-19/USA/CT-CDC-LC0428647/2021	EPI_ISL_8062728
LC0428847	hCoV-19/USA/CT-CDC-LC0428847/2021	EPI_ISL_8062729
LC0429023	hCoV-19/USA/NY-CDC-LC0429023/2021	EPI_ISL_8062733
LC0429010	hCoV-19/USA/NJ-CDC-LC0429010/2021	EPI_ISL_8062730
LC0428818	hCoV-19/USA/NY-CDC-LC0428818/2021	EPI_ISL_8062731
LC0427725	hCoV-19/USA/MT-CDC-LC0427725/2021	EPI_ISL_8062732
LC0428813	hCoV-19/USA/VA-CDC-LC0428813/2021	EPI_ISL_8062734
LC0428984	hCoV-19/USA/VA-CDC-LC0428984/2021	EPI_ISL_8062735
LC0428959	hCoV-19/USA/VA-CDC-LC0428959/2021	EPI_ISL_8062737
LC0429031	hCoV-19/USA/NY-CDC-LC0429031/2021	EPI_ISL_8062738
LC0428817	hCoV-19/USA/NY-CDC-LC0428817/2021	EPI_ISL_8062739
LC0428966	hCoV-19/USA/MD-CDC-LC0428966/2021	EPI_ISL_8062755
LC0429041	hCoV-19/USA/NY-CDC-LC0429041/2021	EPI_ISL_8062741
LC0428373	hCoV-19/USA/MA-CDC-LC0428373/2021	EPI_ISL_8062743
LC0428786	hCoV-19/USA/NC-CDC-LC0428786/2021	EPI_ISL_8062745
LC0428782	hCoV-19/USA/NC-CDC-LC0428782/2021	EPI_ISL_8062746
LC0429011	hCoV-19/USA/NJ-CDC-LC0429011/2021	EPI_ISL_8062747
LC0429027	hCoV-19/USA/NJ-CDC-LC0429027/2021	EPI_ISL_8062748
LC0428427	hCoV-19/USA/PA-CDC-LC0428427/2021	EPI_ISL_8062764
LC0428832	hCoV-19/USA/CT-CDC-LC0428832/2021	EPI_ISL_8062749
LC0428762	hCoV-19/USA/GA-CDC-LC0428762/2021	EPI_ISL_8062772
LC0429012	hCoV-19/USA/NJ-CDC-LC0429012/2021	EPI_ISL_8062750
LC0428679	hCoV-19/USA/NJ-CDC-LC0428679/2021	EPI_ISL_8062751
LC0428973	hCoV-19/USA/MD-CDC-LC0428973/2021	EPI_ISL_8062756
LC0428816	hCoV-19/USA/CT-CDC-LC0428816/2021	EPI_ISL_8062752
LC0428398	hCoV-19/USA/NJ-CDC-LC0428398/2021	EPI_ISL_8062753
LC0428976	hCoV-19/USA/MD-CDC-LC0428976/2021	EPI_ISL_8062754
LC0429004	hCoV-19/USA/PA-CDC-LC0429004/2021	EPI_ISL_8062759
LC0428402	hCoV-19/USA/NJ-CDC-LC0428402/2021	EPI_ISL_8062760
LC0428846	hCoV-19/USA/NY-CDC-LC0428846/2021	EPI_ISL_8062761
LC0428839	hCoV-19/USA/NJ-CDC-LC0428839/2021	EPI_ISL_8062762
LC0428387	hCoV-19/USA/NY-CDC-LC0428387/2021	EPI_ISL_8062768
LC0428969	hCoV-19/USA/VA-CDC-LC0428969/2021	EPI_ISL_8062770
LC0428988	hCoV-19/USA/MD-CDC-LC0428988/2021	EPI_ISL_8062771
LC0428831	hCoV-19/USA/NJ-CDC-LC0428831/2021	EPI_ISL_8062773
LC0428403	hCoV-19/USA/NJ-CDC-LC0428403/2021	EPI_ISL_8062781
LC0428725	hCoV-19/USA/NY-CDC-LC0428725/2021	EPI_ISL_8062788
LC0428649	hCoV-19/USA/NJ-CDC-LC0428649/2021	EPI_ISL_8062790
LC0428792	hCoV-19/USA/VA-CDC-LC0428792/2021	EPI_ISL_8062791
LC0527452	hCoV-19/USA/AZ-CDC-LC0527452/2022	EPI_ISL_10041377
LC0428781	hCoV-19/USA/NC-CDC-LC0428781/2021	EPI_ISL_8062792
LC0428014	hCoV-19/USA/AZ-CDC-LC0428014/2021	EPI_ISL_8062794
LC0428803	hCoV-19/USA/VA-CDC-LC0428803/2021	EPI_ISL_8062797
LC0428961	hCoV-19/USA/NC-CDC-LC0428961/2021	EPI_ISL_8062798
LC0428015	hCoV-19/USA/AZ-CDC-LC0428015/2021	EPI_ISL_8062800
LC0428964	hCoV-19/USA/NC-CDC-LC0428964/2021	EPI_ISL_8062801
LC0428788	hCoV-19/USA/MD-CDC-LC0428788/2021	EPI_ISL_8062808
LC0428739	hCoV-19/USA/NY-CDC-LC0428739/2021	EPI_ISL_8062802
LC0428324	hCoV-19/USA/DC-CDC-LC0428324/2021	EPI_ISL_8062803
LC0447201	hCoV-19/USA/CT-CDC-LC0447201/2021	EPI_ISL_8599680
LC0428797	hCoV-19/USA/NC-CDC-LC0428797/2021	EPI_ISL_8062804
LC0427811	hCoV-19/USA/UT-CDC-LC0427811/2021	EPI_ISL_8062829
LC0428766	hCoV-19/USA/NC-CDC-LC0428766/2021	EPI_ISL_8062805
LC0428810	hCoV-19/USA/VA-CDC-LC0428810/2021	EPI_ISL_8062806
LC0428802	hCoV-19/USA/MD-CDC-LC0428802/2021	EPI_ISL_8062807
LC0429022	hCoV-19/USA/MD-CDC-LC0429022/2021	EPI_ISL_8062833
LC0427990	hCoV-19/USA/NV-CDC-LC0427990/2021	EPI_ISL_8062812
LC0448260	hCoV-19/USA/CT-CDC-LC0448260/2021	EPI_ISL_8599649
LC0427943	hCoV-19/USA/NV-CDC-LC0427943/2021	EPI_ISL_8062814
LC0427907	hCoV-19/USA/AZ-CDC-LC0427907/2021	EPI_ISL_8062817
LC0427942	hCoV-19/USA/NV-CDC-LC0427942/2021	EPI_ISL_8062815
LC0427941	hCoV-19/USA/NV-CDC-LC0427941/2021	EPI_ISL_8062816
LC0428240	hCoV-19/USA/AZ-CDC-LC0428240/2021	EPI_ISL_8062818
LC0427914	hCoV-19/USA/AZ-CDC-LC0427914/2021	EPI_ISL_8062819
LC0427812	hCoV-19/USA/AZ-CDC-LC0427812/2021	EPI_ISL_8062820
LC0427987	hCoV-19/USA/UT-CDC-LC0427987/2021	EPI_ISL_8062821
LC0427988	hCoV-19/USA/UT-CDC-LC0427988/2021	EPI_ISL_8062822
LC0429016	hCoV-19/USA/PA-CDC-LC0429016/2021	EPI_ISL_8062823
LC0428091	hCoV-19/USA/UT-CDC-LC0428091/2021	EPI_ISL_8062824
LC0428089	hCoV-19/USA/UT-CDC-LC0428089/2021	EPI_ISL_8062825
LC0427908	hCoV-19/USA/NV-CDC-LC0427908/2021	EPI_ISL_8062826
LC0427909	hCoV-19/USA/NV-CDC-LC0427909/2021	EPI_ISL_8062827
LC0427989	hCoV-19/USA/NV-CDC-LC0427989/2021	EPI_ISL_8062828
LC0428970	hCoV-19/USA/VA-CDC-LC0428970/2021	EPI_ISL_8062830
LC0427912	hCoV-19/USA/UT-CDC-LC0427912/2021	EPI_ISL_8062831
LC0428965	hCoV-19/USA/MD-CDC-LC0428965/2021	EPI_ISL_8062832
LC0428985	hCoV-19/USA/MD-CDC-LC0428985/2021	EPI_ISL_8062835
LC0428982	hCoV-19/USA/MD-CDC-LC0428982/2021	EPI_ISL_8062836
LC0428683	hCoV-19/USA/PA-CDC-LC0428683/2021	EPI_ISL_8062837
LC0428397	hCoV-19/USA/NJ-CDC-LC0428397/2021	EPI_ISL_8062838
LC0428406	hCoV-19/USA/PA-CDC-LC0428406/2021	EPI_ISL_8062840
LC0429042	hCoV-19/USA/PA-CDC-LC0429042/2021	EPI_ISL_8062841
LC0428682	hCoV-19/USA/PA-CDC-LC0428682/2021	EPI_ISL_8062846
LC0447444	hCoV-19/Puerto Rico/PR-CDC-LC0447444/2021	EPI_ISL_8599538
LC0428404	hCoV-19/USA/NJ-CDC-LC0428404/2021	EPI_ISL_8062847
LC0429043	hCoV-19/USA/NJ-CDC-LC0429043/2021	EPI_ISL_8062848
LC0428032	hCoV-19/USA/NM-CDC-LC0428032/2021	EPI_ISL_8062864
LC0428745	hCoV-19/USA/NJ-CDC-LC0428745/2021	EPI_ISL_8062849
LC0428974	hCoV-19/USA/MD-CDC-LC0428974/2021	EPI_ISL_8062852
LC0428952	hCoV-19/USA/VA-CDC-LC0428952/2021	EPI_ISL_8062857
LC0428605	hCoV-19/USA/NY-CDC-LC0428605/2021	EPI_ISL_8062859
LC0428284	hCoV-19/USA/AZ-CDC-LC0428284/2021	EPI_ISL_8062860
LC0428765	hCoV-19/USA/NC-CDC-LC0428765/2021	EPI_ISL_8062866
LC0428828	hCoV-19/USA/CT-CDC-LC0428828/2021	EPI_ISL_8062891
LC0428031	hCoV-19/USA/NM-CDC-LC0428031/2021	EPI_ISL_8062868
LC0428830	hCoV-19/USA/CT-CDC-LC0428830/2021	EPI_ISL_8062871
LC0428641	hCoV-19/USA/CT-CDC-LC0428641/2021	EPI_ISL_8062874
LC0427724	hCoV-19/USA/AK-CDC-LC0427724/2021	EPI_ISL_8062880
LC0428575	hCoV-19/USA/CT-CDC-LC0428575/2021	EPI_ISL_8062881
LC0428441	hCoV-19/USA/NJ-CDC-LC0428441/2021	EPI_ISL_8062897
LC0427747	hCoV-19/USA/WA-CDC-LC0427747/2021	EPI_ISL_8062883
LC0428419	hCoV-19/USA/NJ-CDC-LC0428419/2021	EPI_ISL_8062888
LC0428413	hCoV-19/USA/NJ-CDC-LC0428413/2021	EPI_ISL_8062887
LC0428455	hCoV-19/USA/NJ-CDC-LC0428455/2021	EPI_ISL_8062890
LC0428656	hCoV-19/USA/CT-CDC-LC0428656/2021	EPI_ISL_8062903
LC0428462	hCoV-19/USA/NJ-CDC-LC0428462/2021	EPI_ISL_8062915
LC0428412	hCoV-19/USA/NJ-CDC-LC0428412/2021	EPI_ISL_8062892
LC0428657	hCoV-19/USA/CT-CDC-LC0428657/2021	EPI_ISL_8062902
LC0428576	hCoV-19/USA/CT-CDC-LC0428576/2021	EPI_ISL_8062894
LC0428578	hCoV-19/USA/NJ-CDC-LC0428578/2021	EPI_ISL_8062896
LC0428307	hCoV-19/USA/MD-CDC-LC0428307/2021	EPI_ISL_8062908
LC0428836	hCoV-19/USA/NJ-CDC-LC0428836/2021	EPI_ISL_8062898
LC0428435	hCoV-19/USA/NJ-CDC-LC0428435/2021	EPI_ISL_8062900
LC0428741	hCoV-19/USA/NJ-CDC-LC0428741/2021	EPI_ISL_8062901
LC0428348	hCoV-19/USA/WV-CDC-LC0428348/2021	EPI_ISL_8062910
LC0428572	hCoV-19/USA/NY-CDC-LC0428572/2021	EPI_ISL_8062938
LC0428315	hCoV-19/USA/NC-CDC-LC0428315/2021	EPI_ISL_8062905
LC0428386	hCoV-19/USA/PA-CDC-LC0428386/2021	EPI_ISL_8062906
LC0428350	hCoV-19/USA/DC-CDC-LC0428350/2021	EPI_ISL_8062907
LC0428579	hCoV-19/USA/NJ-CDC-LC0428579/2021	EPI_ISL_8062909
LC0428658	hCoV-19/USA/NY-CDC-LC0428658/2021	EPI_ISL_8062913
LC0429006	hCoV-19/USA/NY-CDC-LC0429006/2021	EPI_ISL_8062914
LC0428466	hCoV-19/USA/NY-CDC-LC0428466/2021	EPI_ISL_8062916
LC0428753	hCoV-19/USA/NJ-CDC-LC0428753/2021	EPI_ISL_8062919
LC0428688	hCoV-19/USA/NY-CDC-LC0428688/2021	EPI_ISL_8062917
LC0429026	hCoV-19/USA/NY-CDC-LC0429026/2021	EPI_ISL_8062918
LC0428746	hCoV-19/USA/NY-CDC-LC0428746/2021	EPI_ISL_8062949
LC0428752	hCoV-19/USA/NJ-CDC-LC0428752/2021	EPI_ISL_8062920
LC0428729	hCoV-19/USA/NJ-CDC-LC0428729/2021	EPI_ISL_8062922
LC0428328	hCoV-19/USA/DC-CDC-LC0428328/2021	EPI_ISL_8062923
LC0428411	hCoV-19/USA/NJ-CDC-LC0428411/2021	EPI_ISL_8062926
LC0429030	hCoV-19/USA/NJ-CDC-LC0429030/2021	EPI_ISL_8062928
LC0428396	hCoV-19/USA/NJ-CDC-LC0428396/2021	EPI_ISL_8062929
LC0428840	hCoV-19/USA/NY-CDC-LC0428840/2021	EPI_ISL_8062931
LC0428388	hCoV-19/USA/NJ-CDC-LC0428388/2021	EPI_ISL_8062930
LC0429029	hCoV-19/USA/NJ-CDC-LC0429029/2021	EPI_ISL_8062933
LC0428838	hCoV-19/USA/NJ-CDC-LC0428838/2021	EPI_ISL_8062934
LC0428837	hCoV-19/USA/NJ-CDC-LC0428837/2021	EPI_ISL_8062935
LC0429036	hCoV-19/USA/NY-CDC-LC0429036/2021	EPI_ISL_8062958
LC0428992	hCoV-19/USA/NJ-CDC-LC0428992/2021	EPI_ISL_8062937
LC0428616	hCoV-19/USA/NJ-CDC-LC0428616/2021	EPI_ISL_8062939
LC0428312	hCoV-19/USA/NC-CDC-LC0428312/2021	EPI_ISL_8062940
LC0428313	hCoV-19/USA/NC-CDC-LC0428313/2021	EPI_ISL_8062941
LC0429024	hCoV-19/USA/NY-CDC-LC0429024/2021	EPI_ISL_8062942
LC0428587	hCoV-19/USA/NY-CDC-LC0428587/2021	EPI_ISL_8062943
LC0428603	hCoV-19/USA/NY-CDC-LC0428603/2021	EPI_ISL_8062944
LC0428392	hCoV-19/USA/NY-CDC-LC0428392/2021	EPI_ISL_8062945
LC0428381	hCoV-19/USA/NY-CDC-LC0428381/2021	EPI_ISL_8062946
LC0428602	hCoV-19/USA/NJ-CDC-LC0428602/2021	EPI_ISL_8062947
LC0428851	hCoV-19/USA/NY-CDC-LC0428851/2021	EPI_ISL_8062972
LC0428439	hCoV-19/USA/NJ-CDC-LC0428439/2021	EPI_ISL_8062948
LC0428694	hCoV-19/USA/NY-CDC-LC0428694/2021	EPI_ISL_8062950
LC0428693	hCoV-19/USA/NY-CDC-LC0428693/2021	EPI_ISL_8062969
LC0428850	hCoV-19/USA/NY-CDC-LC0428850/2021	EPI_ISL_8062951
LC0428442	hCoV-19/USA/NJ-CDC-LC0428442/2021	EPI_ISL_8062955
LC0429039	hCoV-19/USA/NY-CDC-LC0429039/2021	EPI_ISL_8062956
LC0429038	hCoV-19/USA/NY-CDC-LC0429038/2021	EPI_ISL_8062957
LC0429032	hCoV-19/USA/NY-CDC-LC0429032/2021	EPI_ISL_8062959
LC0429035	hCoV-19/USA/NY-CDC-LC0429035/2021	EPI_ISL_8062960
LC0428598	hCoV-19/USA/NY-CDC-LC0428598/2021	EPI_ISL_8062962
LC0428994	hCoV-19/USA/NJ-CDC-LC0428994/2021	EPI_ISL_8062986
LC0428664	hCoV-19/USA/NY-CDC-LC0428664/2021	EPI_ISL_8062964
LC0428665	hCoV-19/USA/NY-CDC-LC0428665/2021	EPI_ISL_8062965
LC0428463	hCoV-19/USA/NY-CDC-LC0428463/2021	EPI_ISL_8062967
LC0428695	hCoV-19/USA/NY-CDC-LC0428695/2021	EPI_ISL_8062968
LC0428592	hCoV-19/USA/NJ-CDC-LC0428592/2021	EPI_ISL_8062970
LC0428615	hCoV-19/USA/NJ-CDC-LC0428615/2021	EPI_ISL_8062973
LC0428325	hCoV-19/USA/SC-CDC-LC0428325/2021	EPI_ISL_8062975
LC0428719	hCoV-19/USA/NY-CDC-LC0428719/2021	EPI_ISL_8062981
LC0428327	hCoV-19/USA/NC-CDC-LC0428327/2021	EPI_ISL_8062996
LC0428998	hCoV-19/USA/NY-CDC-LC0428998/2021	EPI_ISL_8062983
LC0428990	hCoV-19/USA/NJ-CDC-LC0428990/2021	EPI_ISL_8062988
LC0428365	hCoV-19/USA/OR-CDC-LC0428365/2021	EPI_ISL_8062990
LC0428467	hCoV-19/USA/PA-CDC-LC0428467/2021	EPI_ISL_8063003
LC0428354	hCoV-19/USA/NY-CDC-LC0428354/2021	EPI_ISL_8062991
LC0428335	hCoV-19/USA/NY-CDC-LC0428335/2021	EPI_ISL_8062993
LC0428364	hCoV-19/USA/DC-CDC-LC0428364/2021	EPI_ISL_8062994
LC0428617	hCoV-19/USA/NJ-CDC-LC0428617/2021	EPI_ISL_8062995
LC0428356	hCoV-19/USA/VA-CDC-LC0428356/2021	EPI_ISL_8063000
LC0428644	hCoV-19/USA/PA-CDC-LC0428644/2021	EPI_ISL_8063010
LC0428329	hCoV-19/USA/VA-CDC-LC0428329/2021	EPI_ISL_8063001
LC0428609	hCoV-19/USA/NJ-CDC-LC0428609/2021	EPI_ISL_8063002
LC0428659	hCoV-19/USA/PA-CDC-LC0428659/2021	EPI_ISL_8063005
LC0428636	hCoV-19/USA/CT-CDC-LC0428636/2021	EPI_ISL_8063006
LC0428826	hCoV-19/USA/CT-CDC-LC0428826/2021	EPI_ISL_8063007
LC0428360	hCoV-19/USA/MD-CDC-LC0428360/2021	EPI_ISL_8063024
LC0428646	hCoV-19/USA/CT-CDC-LC0428646/2021	EPI_ISL_8063008
LC0428738	hCoV-19/USA/NY-CDC-LC0428738/2021	EPI_ISL_8063014
LC0428645	hCoV-19/USA/PA-CDC-LC0428645/2021	EPI_ISL_8063009
LC0428735	hCoV-19/USA/NY-CDC-LC0428735/2021	EPI_ISL_8063011
LC0428737	hCoV-19/USA/NY-CDC-LC0428737/2021	EPI_ISL_8063012
LC0428733	hCoV-19/USA/NY-CDC-LC0428733/2021	EPI_ISL_8063016
LC0428718	hCoV-19/USA/NY-CDC-LC0428718/2021	EPI_ISL_8063017
LC0428330	hCoV-19/USA/MD-CDC-LC0428330/2021	EPI_ISL_8063029
LC0428289	hCoV-19/USA/MD-CDC-LC0428289/2021	EPI_ISL_8063019
LC0428755	hCoV-19/USA/NJ-CDC-LC0428755/2021	EPI_ISL_8063020
LC0428731	hCoV-19/USA/NJ-CDC-LC0428731/2021	EPI_ISL_8063021
LC0429033	hCoV-19/USA/NY-CDC-LC0429033/2021	EPI_ISL_8063022
LC0428357	hCoV-19/USA/MD-CDC-LC0428357/2021	EPI_ISL_8063025
LC0428363	hCoV-19/USA/MD-CDC-LC0428363/2021	EPI_ISL_8063027
LC0428358	hCoV-19/USA/MD-CDC-LC0428358/2021	EPI_ISL_8063028
LC0428353	hCoV-19/USA/MD-CDC-LC0428353/2021	EPI_ISL_8063030
LC0428352	hCoV-19/USA/MD-CDC-LC0428352/2021	EPI_ISL_8063031
LC0428429	hCoV-19/USA/MD-CDC-LC0428429/2021	EPI_ISL_8063061
LC0428383	hCoV-19/USA/PA-CDC-LC0428383/2021	EPI_ISL_8063032
LC0428432	hCoV-19/USA/MD-CDC-LC0428432/2021	EPI_ISL_8063033
LC0428393	hCoV-19/USA/NY-CDC-LC0428393/2021	EPI_ISL_8063036
LC0428995	hCoV-19/USA/PA-CDC-LC0428995/2021	EPI_ISL_8063042
LC0428426	hCoV-19/USA/PA-CDC-LC0428426/2021	EPI_ISL_8063038
LC0428611	hCoV-19/USA/PA-CDC-LC0428611/2021	EPI_ISL_8063040
LC0428424	hCoV-19/USA/PA-CDC-LC0428424/2021	EPI_ISL_8063041
LC0428569	hCoV-19/USA/NJ-CDC-LC0428569/2021	EPI_ISL_8063052
LC0428382	hCoV-19/USA/NJ-CDC-LC0428382/2021	EPI_ISL_8063079
LC0428608	hCoV-19/USA/DE-CDC-LC0428608/2021	EPI_ISL_8063045
LC0428843	hCoV-19/USA/DE-CDC-LC0428843/2021	EPI_ISL_8063047
LC0428698	hCoV-19/USA/NJ-CDC-LC0428698/2021	EPI_ISL_8063048
LC0428661	hCoV-19/USA/NJ-CDC-LC0428661/2021	EPI_ISL_8063051
LC0428749	hCoV-19/USA/NY-CDC-LC0428749/2021	EPI_ISL_8063114
LC0428618	hCoV-19/USA/NJ-CDC-LC0428618/2021	EPI_ISL_8063053
LC0428431	hCoV-19/USA/MD-CDC-LC0428431/2021	EPI_ISL_8063068
LC0428604	hCoV-19/USA/NY-CDC-LC0428604/2021	EPI_ISL_8063082
LC0428751	hCoV-19/USA/NJ-CDC-LC0428751/2021	EPI_ISL_8063057
LC0428996	hCoV-19/USA/PA-CDC-LC0428996/2021	EPI_ISL_8063077
LC0428643	hCoV-19/USA/NJ-CDC-LC0428643/2021	EPI_ISL_8063059
LC0428691	hCoV-19/USA/NY-CDC-LC0428691/2021	EPI_ISL_8063074
LC0428686	hCoV-19/USA/NY-CDC-LC0428686/2021	EPI_ISL_8063075
LC0428438	hCoV-19/USA/MA-CDC-LC0428438/2021	EPI_ISL_8063116
LC0428848	hCoV-19/USA/NJ-CDC-LC0428848/2021	EPI_ISL_8063132
LC0428433	hCoV-19/USA/NJ-CDC-LC0428433/2021	EPI_ISL_8063081
LC0428662	hCoV-19/USA/NJ-CDC-LC0428662/2021	EPI_ISL_8063121
LC0428732	hCoV-19/USA/NJ-CDC-LC0428732/2021	EPI_ISL_8063083
LC0428841	hCoV-19/USA/PA-CDC-LC0428841/2021	EPI_ISL_8063084
LC0428599	hCoV-19/USA/NY-CDC-LC0428599/2021	EPI_ISL_8063088
LC0428376	hCoV-19/USA/PA-CDC-LC0428376/2021	EPI_ISL_8063092
LC0428606	hCoV-19/USA/PA-CDC-LC0428606/2021	EPI_ISL_8063120
LC0428842	hCoV-19/USA/PA-CDC-LC0428842/2021	EPI_ISL_8063113
LC0428421	hCoV-19/USA/NJ-CDC-LC0428421/2021	EPI_ISL_8063119
LC0428410	hCoV-19/USA/NJ-CDC-LC0428410/2021	EPI_ISL_8063115
LC0428999	hCoV-19/USA/PA-CDC-LC0428999/2021	EPI_ISL_8063123
LC0428713	hCoV-19/USA/NJ-CDC-LC0428713/2021	EPI_ISL_8063117
LC0428624	hCoV-19/USA/NJ-CDC-LC0428624/2021	EPI_ISL_8063118
LC0428748	hCoV-19/USA/PA-CDC-LC0428748/2021	EPI_ISL_8063124
LC0428573	hCoV-19/USA/PA-CDC-LC0428573/2021	EPI_ISL_8063122
LC0428440	hCoV-19/USA/NY-CDC-LC0428440/2021	EPI_ISL_8063125
LC0428747	hCoV-19/USA/PA-CDC-LC0428747/2021	EPI_ISL_8063126
LC0429002	hCoV-19/USA/PA-CDC-LC0429002/2021	EPI_ISL_8063127
LC0429005	hCoV-19/USA/NJ-CDC-LC0429005/2021	EPI_ISL_8063128
LC0429003	hCoV-19/USA/PA-CDC-LC0429003/2021	EPI_ISL_8063129
LC0428589	hCoV-19/USA/PA-CDC-LC0428589/2021	EPI_ISL_8063130
LC0428726	hCoV-19/USA/PA-CDC-LC0428726/2021	EPI_ISL_8063131
LC0428568	hCoV-19/USA/NJ-CDC-LC0428568/2021	EPI_ISL_8063135
LC0428565	hCoV-19/USA/PA-CDC-LC0428565/2021	EPI_ISL_8063133
LC0428349	hCoV-19/USA/LA-CDC-LC0428349/2021	EPI_ISL_8063156
LC0429001	hCoV-19/USA/PA-CDC-LC0429001/2021	EPI_ISL_8063134
LC0429000	hCoV-19/USA/PA-CDC-LC0429000/2021	EPI_ISL_8063136
LC0428629	hCoV-19/USA/NJ-CDC-LC0428629/2021	EPI_ISL_8063137
LC0428377	hCoV-19/USA/PA-CDC-LC0428377/2021	EPI_ISL_8063139
LC0427736	hCoV-19/USA/WA-CDC-LC0427736/2021	EPI_ISL_8063140
LC0427733	hCoV-19/USA/WA-CDC-LC0427733/2021	EPI_ISL_8063142
LC0427737	hCoV-19/USA/WA-CDC-LC0427737/2021	EPI_ISL_8063143
LC0427865	hCoV-19/USA/IA-CDC-LC0427865/2021	EPI_ISL_8063146
LC0428321	hCoV-19/USA/MD-CDC-LC0428321/2021	EPI_ISL_8063158
LC0427869	hCoV-19/USA/IL-CDC-LC0427869/2021	EPI_ISL_8063147
LC0427727	hCoV-19/USA/WA-CDC-LC0427727/2021	EPI_ISL_8063148
LC0427722	hCoV-19/USA/AK-CDC-LC0427722/2021	EPI_ISL_8063149
LC0427755	hCoV-19/USA/OR-CDC-LC0427755/2021	EPI_ISL_8063152
LC0428305	hCoV-19/USA/DC-CDC-LC0428305/2021	EPI_ISL_8063164
LC0427867	hCoV-19/USA/NM-CDC-LC0427867/2021	EPI_ISL_8063150
LC0427757	hCoV-19/USA/OR-CDC-LC0427757/2021	EPI_ISL_8063151
LC0428333	hCoV-19/USA/DC-CDC-LC0428333/2021	EPI_ISL_8063157
LC0428303	hCoV-19/USA/NC-CDC-LC0428303/2021	EPI_ISL_8063160
LC0428342	hCoV-19/USA/NY-CDC-LC0428342/2021	EPI_ISL_8063162
LC0428304	hCoV-19/USA/DC-CDC-LC0428304/2021	EPI_ISL_8063165
LC0428301	hCoV-19/USA/NC-CDC-LC0428301/2021	EPI_ISL_8063168
LC0428296	hCoV-19/USA/NC-CDC-LC0428296/2021	EPI_ISL_8063169
LC0427751	hCoV-19/USA/OR-CDC-LC0427751/2021	EPI_ISL_8063171
LC0428334	hCoV-19/USA/DC-CDC-LC0428334/2021	EPI_ISL_8063176
LC0428141	hCoV-19/USA/IN-CDC-LC0428141/2021	EPI_ISL_8063177
LC0428144	hCoV-19/USA/WI-CDC-LC0428144/2021	EPI_ISL_8063178
LC0427816	hCoV-19/USA/WI-CDC-LC0427816/2021	EPI_ISL_8063181
LC0427817	hCoV-19/USA/IL-CDC-LC0427817/2021	EPI_ISL_8063179
LC0427603	hCoV-19/USA/ID-CDC-LC0427603/2021	EPI_ISL_8063202
LC0427818	hCoV-19/USA/IL-CDC-LC0427818/2021	EPI_ISL_8063180
LC0427568	hCoV-19/USA/HI-CDC-LC0427568/2021	EPI_ISL_8063183
LC0427573	hCoV-19/USA/TX-CDC-LC0427573/2021	EPI_ISL_8063186
LC0427576	hCoV-19/USA/TX-CDC-LC0427576/2021	EPI_ISL_8063187
LC0427596	hCoV-19/USA/ID-CDC-LC0427596/2021	EPI_ISL_8063188
LC0427580	hCoV-19/USA/AK-CDC-LC0427580/2021	EPI_ISL_8063191
LC0427584	hCoV-19/USA/ID-CDC-LC0427584/2021	EPI_ISL_8063204
LC0427604	hCoV-19/USA/ID-CDC-LC0427604/2021	EPI_ISL_8063195
LC0427569	hCoV-19/USA/HI-CDC-LC0427569/2021	EPI_ISL_8063205
LC0427585	hCoV-19/USA/ID-CDC-LC0427585/2021	EPI_ISL_8063196
LC0427587	hCoV-19/USA/ID-CDC-LC0427587/2021	EPI_ISL_8063197
LC0427586	hCoV-19/USA/ID-CDC-LC0427586/2021	EPI_ISL_8063198
LC0427592	hCoV-19/USA/ID-CDC-LC0427592/2021	EPI_ISL_8063200
LC0427594	hCoV-19/USA/ID-CDC-LC0427594/2021	EPI_ISL_8063201
LC0427608	hCoV-19/USA/WA-CDC-LC0427608/2021	EPI_ISL_8063203
LC0527585	hCoV-19/USA/MO-CDC-LC0527585/2022	EPI_ISL_10041366
LC0527097	hCoV-19/USA/PA-CDC-LC0527097/2022	EPI_ISL_10041365
LC0526890	hCoV-19/USA/PA-CDC-LC0526890/2022	EPI_ISL_10041368
LC0527273	hCoV-19/USA/OH-CDC-LC0527273/2022	EPI_ISL_10041352
LC0527271	hCoV-19/USA/IN-CDC-LC0527271/2022	EPI_ISL_10041355
LC0527240	hCoV-19/USA/IN-CDC-LC0527240/2022	EPI_ISL_10041359
LC0527546	hCoV-19/USA/KS-CDC-LC0527546/2022	EPI_ISL_10041362
LC0031625	hCoV-19/USA/RI-CDC-LC0031625/2021	EPI_ISL_4966081
LC0429620	hCoV-19/USA/NC-CDC-LC0429620/2021	EPI_ISL_8154904
LC0431246	hCoV-19/USA/RI-CDC-LC0431246/2021	EPI_ISL_8154935
LC0528555	hCoV-19/USA/MN-CDC-LC0528555/2022	EPI_ISL_10041491
LC0528124	hCoV-19/USA/TX-CDC-LC0528124/2022	EPI_ISL_10041474
LC0528186	hCoV-19/USA/NV-CDC-LC0528186/2022	EPI_ISL_10042129
LC0449731	hCoV-19/USA/SC-CDC-LC0449731/2021	EPI_ISL_8602322
LC0527246	hCoV-19/USA/WV-CDC-LC0527246/2022	EPI_ISL_10041189
LC0527549	hCoV-19/USA/AR-CDC-LC0527549/2022	EPI_ISL_10041343
LC0475564	hCoV-19/USA/WA-CDC-LC0475564/2022	EPI_ISL_8981122
LC0470740	hCoV-19/USA/OR-CDC-LC0470740/2022	EPI_ISL_9049822
LC0461051	hCoV-19/USA/DE-CDC-LC0461051/2022	EPI_ISL_9039022
LC0459353	hCoV-19/USA/NY-CDC-LC0459353/2022	EPI_ISL_9041622
LC0485433	hCoV-19/USA/NM-CDC-LC0485433/2022	EPI_ISL_9188622
LC0485803	hCoV-19/USA/WI-CDC-LC0485803/2022	EPI_ISL_9188722
LC0486076	hCoV-19/USA/NV-CDC-LC0486076/2022	EPI_ISL_9194022
LC0477295	hCoV-19/USA/GA-CDC-LC0477295/2022	EPI_ISL_9193922
LC0499173	hCoV-19/USA/LA-CDC-LC0499173/2022	EPI_ISL_9469422
LC0493665	hCoV-19/USA/SC-CDC-LC0493665/2022	EPI_ISL_9472022
LC0504730	hCoV-19/USA/ID-CDC-LC0504730/2022	EPI_ISL_9523722
LC0430561	hCoV-19/USA/VA-CDC-LC0430561/2021	EPI_ISL_8155583
LC0434518	hCoV-19/USA/WI-CDC-LC0434518/2021	EPI_ISL_8154067
LC0434671	hCoV-19/USA/WI-CDC-LC0434671/2021	EPI_ISL_8154069
LC0434580	hCoV-19/USA/TX-CDC-LC0434580/2021	EPI_ISL_8154072
LC0434357	hCoV-19/USA/OH-CDC-LC0434357/2021	EPI_ISL_8154076
LC0429845	hCoV-19/USA/MA-CDC-LC0429845/2021	EPI_ISL_8154082
LC0434912	hCoV-19/USA/KS-CDC-LC0434912/2021	EPI_ISL_8153193
LC0435259	hCoV-19/USA/KS-CDC-LC0435259/2021	EPI_ISL_8153194
LC0434403	hCoV-19/USA/AZ-CDC-LC0434403/2021	EPI_ISL_8153195
LC0435235	hCoV-19/USA/NM-CDC-LC0435235/2021	EPI_ISL_8153196
LC0435234	hCoV-19/USA/NM-CDC-LC0435234/2021	EPI_ISL_8153197
LC0434824	hCoV-19/USA/NM-CDC-LC0434824/2021	EPI_ISL_8153198
LC0435383	hCoV-19/USA/OK-CDC-LC0435383/2021	EPI_ISL_8153199
LC0433476	hCoV-19/USA/WI-CDC-LC0433476/2021	EPI_ISL_8153200
LC0434890	hCoV-19/USA/IL-CDC-LC0434890/2021	EPI_ISL_8153201
LC0435026	hCoV-19/USA/AZ-CDC-LC0435026/2021	EPI_ISL_8153202
LC0435146	hCoV-19/USA/MN-CDC-LC0435146/2021	EPI_ISL_8153203
LC0435021	hCoV-19/USA/SD-CDC-LC0435021/2021	EPI_ISL_8153204
LC0435023	hCoV-19/USA/CO-CDC-LC0435023/2021	EPI_ISL_8153206
LC0435275	hCoV-19/USA/AZ-CDC-LC0435275/2021	EPI_ISL_8153225
LC0435064	hCoV-19/USA/AZ-CDC-LC0435064/2021	EPI_ISL_8153207
LC0435147	hCoV-19/USA/MN-CDC-LC0435147/2021	EPI_ISL_8153208
LC0435400	hCoV-19/USA/WI-CDC-LC0435400/2021	EPI_ISL_8153222
LC0435379	hCoV-19/USA/NV-CDC-LC0435379/2021	EPI_ISL_8153209
LC0435088	hCoV-19/USA/KS-CDC-LC0435088/2021	EPI_ISL_8153210
LC0434730	hCoV-19/USA/KS-CDC-LC0434730/2021	EPI_ISL_8153211
LC0434907	hCoV-19/USA/AZ-CDC-LC0434907/2021	EPI_ISL_8153223
LC0435406	hCoV-19/USA/KS-CDC-LC0435406/2021	EPI_ISL_8153213
LC0435468	hCoV-19/USA/KS-CDC-LC0435468/2021	EPI_ISL_8153216
LC0435414	hCoV-19/USA/MO-CDC-LC0435414/2021	EPI_ISL_8153214
LC0434729	hCoV-19/USA/KS-CDC-LC0434729/2021	EPI_ISL_8153217
LC0434908	hCoV-19/USA/AZ-CDC-LC0434908/2021	EPI_ISL_8153219
LC0435470	hCoV-19/USA/KS-CDC-LC0435470/2021	EPI_ISL_8153218
LC0434923	hCoV-19/USA/NM-CDC-LC0434923/2021	EPI_ISL_8153231
LC0435402	hCoV-19/USA/WI-CDC-LC0435402/2021	EPI_ISL_8153220
LC0435399	hCoV-19/USA/WI-CDC-LC0435399/2021	EPI_ISL_8153221
LC0435218	hCoV-19/USA/AZ-CDC-LC0435218/2021	EPI_ISL_8153224
LC0435398	hCoV-19/USA/WI-CDC-LC0435398/2021	EPI_ISL_8153227
LC0435019	hCoV-19/USA/UT-CDC-LC0435019/2021	EPI_ISL_8153235
LC0435401	hCoV-19/USA/WI-CDC-LC0435401/2021	EPI_ISL_8153228
LC0435378	hCoV-19/USA/NV-CDC-LC0435378/2021	EPI_ISL_8153229
LC0434746	hCoV-19/USA/AZ-CDC-LC0434746/2021	EPI_ISL_8153234
LC0435020	hCoV-19/USA/UT-CDC-LC0435020/2021	EPI_ISL_8153236
LC0435067	hCoV-19/USA/AZ-CDC-LC0435067/2021	EPI_ISL_8153237
LC0435424	hCoV-19/USA/NM-CDC-LC0435424/2021	EPI_ISL_8153238
LC0435423	hCoV-19/USA/NM-CDC-LC0435423/2021	EPI_ISL_8153240
LC0435426	hCoV-19/USA/NM-CDC-LC0435426/2021	EPI_ISL_8153241
LC0435063	hCoV-19/USA/AZ-CDC-LC0435063/2021	EPI_ISL_8153242
LC0435024	hCoV-19/USA/IA-CDC-LC0435024/2021	EPI_ISL_8153244
LC0435061	hCoV-19/USA/NV-CDC-LC0435061/2021	EPI_ISL_8153260
LC0435062	hCoV-19/USA/NV-CDC-LC0435062/2021	EPI_ISL_8153261
LC0434972	hCoV-19/USA/NE-CDC-LC0434972/2021	EPI_ISL_8153246
LC0435391	hCoV-19/USA/NM-CDC-LC0435391/2021	EPI_ISL_8153248
LC0434940	hCoV-19/USA/VT-CDC-LC0434940/2021	EPI_ISL_8153250
LC0435384	hCoV-19/USA/AR-CDC-LC0435384/2021	EPI_ISL_8153264
LC0429843	hCoV-19/USA/MA-CDC-LC0429843/2021	EPI_ISL_8154083
LC0435162	hCoV-19/USA/NE-CDC-LC0435162/2021	EPI_ISL_8153252
LC0435389	hCoV-19/USA/NM-CDC-LC0435389/2021	EPI_ISL_8153253
LC0435161	hCoV-19/USA/NV-CDC-LC0435161/2021	EPI_ISL_8153255
LC0434968	hCoV-19/USA/AZ-CDC-LC0434968/2021	EPI_ISL_8153259
LC0435140	hCoV-19/USA/AZ-CDC-LC0435140/2021	EPI_ISL_8153263
LC0435388	hCoV-19/USA/AZ-CDC-LC0435388/2021	EPI_ISL_8153265
LC0434079	hCoV-19/USA/IL-CDC-LC0434079/2021	EPI_ISL_8153268
LC0435018	hCoV-19/USA/KS-CDC-LC0435018/2021	EPI_ISL_8153269
LC0434084	hCoV-19/USA/WI-CDC-LC0434084/2021	EPI_ISL_8153270
LC0434402	hCoV-19/USA/NV-CDC-LC0434402/2021	EPI_ISL_8153273
LC0433404	hCoV-19/USA/MN-CDC-LC0433404/2021	EPI_ISL_8153274
LC0434400	hCoV-19/USA/AZ-CDC-LC0434400/2021	EPI_ISL_8153277
LC0434276	hCoV-19/USA/NV-CDC-LC0434276/2021	EPI_ISL_8153279
LC0434277	hCoV-19/USA/UT-CDC-LC0434277/2021	EPI_ISL_8153282
LC0434076	hCoV-19/USA/MN-CDC-LC0434076/2021	EPI_ISL_8153302
LC0434803	hCoV-19/USA/NE-CDC-LC0434803/2021	EPI_ISL_8153284
LC0435071	hCoV-19/USA/IL-CDC-LC0435071/2021	EPI_ISL_8153286
LC0434399	hCoV-19/USA/AZ-CDC-LC0434399/2021	EPI_ISL_8153288
LC0434172	hCoV-19/USA/AZ-CDC-LC0434172/2021	EPI_ISL_8153290
LC0435369	hCoV-19/USA/UT-CDC-LC0435369/2021	EPI_ISL_8153291
LC0434093	hCoV-19/USA/AZ-CDC-LC0434093/2021	EPI_ISL_8153293
LC0435012	hCoV-19/USA/KS-CDC-LC0435012/2021	EPI_ISL_8153295
LC0435014	hCoV-19/USA/MO-CDC-LC0435014/2021	EPI_ISL_8153296
LC0435072	hCoV-19/USA/MO-CDC-LC0435072/2021	EPI_ISL_8153306
LC0434171	hCoV-19/USA/UT-CDC-LC0434171/2021	EPI_ISL_8153297
LC0434816	hCoV-19/USA/IL-CDC-LC0434816/2021	EPI_ISL_8153300
LC0435438	hCoV-19/USA/NV-CDC-LC0435438/2021	EPI_ISL_8153301
LC0434394	hCoV-19/USA/NE-CDC-LC0434394/2021	EPI_ISL_8153304
LC0434279	hCoV-19/USA/IA-CDC-LC0434279/2021	EPI_ISL_8153307
LC0434831	hCoV-19/USA/MN-CDC-LC0434831/2021	EPI_ISL_8153305
LC0434780	hCoV-19/USA/IL-CDC-LC0434780/2021	EPI_ISL_8153308
LC0434082	hCoV-19/USA/WI-CDC-LC0434082/2021	EPI_ISL_8153309
LC0434188	hCoV-19/USA/TX-CDC-LC0434188/2021	EPI_ISL_8153310
LC0435005	hCoV-19/USA/KS-CDC-LC0435005/2021	EPI_ISL_8153311
LC0434959	hCoV-19/USA/NM-CDC-LC0434959/2021	EPI_ISL_8153313
LC0434962	hCoV-19/USA/NM-CDC-LC0434962/2021	EPI_ISL_8153314
LC0435333	hCoV-19/USA/MN-CDC-LC0435333/2021	EPI_ISL_8153315
LC0435314	hCoV-19/USA/SD-CDC-LC0435314/2021	EPI_ISL_8153316
LC0434976	hCoV-19/USA/OK-CDC-LC0434976/2021	EPI_ISL_8153327
LC0435317	hCoV-19/USA/MN-CDC-LC0435317/2021	EPI_ISL_8153317
LC0434087	hCoV-19/USA/IL-CDC-LC0434087/2021	EPI_ISL_8153318
LC0435158	hCoV-19/USA/NM-CDC-LC0435158/2021	EPI_ISL_8153319
LC0435332	hCoV-19/USA/MN-CDC-LC0435332/2021	EPI_ISL_8153320
LC0434821	hCoV-19/USA/AZ-CDC-LC0434821/2021	EPI_ISL_8153321
LC0435010	hCoV-19/USA/NM-CDC-LC0435010/2021	EPI_ISL_8153322
LC0433916	hCoV-19/USA/SD-CDC-LC0433916/2021	EPI_ISL_8153323
LC0435170	hCoV-19/USA/MI-CDC-LC0435170/2021	EPI_ISL_8153324
LC0434397	hCoV-19/USA/AZ-CDC-LC0434397/2021	EPI_ISL_8153329
LC0434715	hCoV-19/USA/AZ-CDC-LC0434715/2021	EPI_ISL_8153330
LC0434909	hCoV-19/USA/NV-CDC-LC0434909/2021	EPI_ISL_8153357
LC0435190	hCoV-19/USA/NV-CDC-LC0435190/2021	EPI_ISL_8153331
LC0435191	hCoV-19/USA/NV-CDC-LC0435191/2021	EPI_ISL_8153332
LC0435188	hCoV-19/USA/NV-CDC-LC0435188/2021	EPI_ISL_8153333
LC0435220	hCoV-19/USA/MO-CDC-LC0435220/2021	EPI_ISL_8153335
LC0435187	hCoV-19/USA/AZ-CDC-LC0435187/2021	EPI_ISL_8153336
LC0435192	hCoV-19/USA/NV-CDC-LC0435192/2021	EPI_ISL_8153337
LC0434414	hCoV-19/USA/NV-CDC-LC0434414/2021	EPI_ISL_8153340
LC0434286	hCoV-19/USA/NV-CDC-LC0434286/2021	EPI_ISL_8153341
LC0435054	hCoV-19/USA/AZ-CDC-LC0435054/2021	EPI_ISL_8153343
LC0434183	hCoV-19/USA/OK-CDC-LC0434183/2021	EPI_ISL_8153346
LC0435189	hCoV-19/USA/NV-CDC-LC0435189/2021	EPI_ISL_8153348
LC0435078	hCoV-19/USA/NV-CDC-LC0435078/2021	EPI_ISL_8153350
LC0434783	hCoV-19/USA/IN-CDC-LC0434783/2021	EPI_ISL_8153352
LC0435403	hCoV-19/USA/IL-CDC-LC0435403/2021	EPI_ISL_8153354
LC0435202	hCoV-19/USA/IL-CDC-LC0435202/2021	EPI_ISL_8153366
LC0435381	hCoV-19/USA/KS-CDC-LC0435381/2021	EPI_ISL_8153363
LC0435351	hCoV-19/USA/NV-CDC-LC0435351/2021	EPI_ISL_8153364
LC0434922	hCoV-19/USA/NM-CDC-LC0434922/2021	EPI_ISL_8153369
LC0434896	hCoV-19/USA/AZ-CDC-LC0434896/2021	EPI_ISL_8153370
LC0434910	hCoV-19/USA/NV-CDC-LC0434910/2021	EPI_ISL_8153371
LC0435044	hCoV-19/USA/AZ-CDC-LC0435044/2021	EPI_ISL_8153372
LC0435207	hCoV-19/USA/NV-CDC-LC0435207/2021	EPI_ISL_8153373
LC0435212	hCoV-19/USA/NV-CDC-LC0435212/2021	EPI_ISL_8153374
LC0434942	hCoV-19/USA/NM-CDC-LC0434942/2021	EPI_ISL_8153378
LC0435439	hCoV-19/USA/KS-CDC-LC0435439/2021	EPI_ISL_8153379
LC0435080	hCoV-19/USA/TX-CDC-LC0435080/2021	EPI_ISL_8153382
LC0434227	hCoV-19/USA/AZ-CDC-LC0434227/2021	EPI_ISL_8153384
LC0434986	hCoV-19/USA/IL-CDC-LC0434986/2021	EPI_ISL_8153387
LC0434034	hCoV-19/USA/NV-CDC-LC0434034/2021	EPI_ISL_8153388
LC0434035	hCoV-19/USA/NV-CDC-LC0434035/2021	EPI_ISL_8153389
LC0434046	hCoV-19/USA/AZ-CDC-LC0434046/2021	EPI_ISL_8153391
LC0435441	hCoV-19/USA/NM-CDC-LC0435441/2021	EPI_ISL_8153394
LC0435356	hCoV-19/USA/NM-CDC-LC0435356/2021	EPI_ISL_8153395
LC0435442	hCoV-19/USA/MO-CDC-LC0435442/2021	EPI_ISL_8153396
LC0435013	hCoV-19/USA/NM-CDC-LC0435013/2021	EPI_ISL_8153400
LC0434749	hCoV-19/USA/KS-CDC-LC0434749/2021	EPI_ISL_8153401
LC0435017	hCoV-19/USA/KS-CDC-LC0435017/2021	EPI_ISL_8153402
LC0434754	hCoV-19/USA/KS-CDC-LC0434754/2021	EPI_ISL_8153403
LC0435015	hCoV-19/USA/KS-CDC-LC0435015/2021	EPI_ISL_8153405
LC0435354	hCoV-19/USA/KS-CDC-LC0435354/2021	EPI_ISL_8153408
LC0434711	hCoV-19/USA/MO-CDC-LC0434711/2021	EPI_ISL_8153410
LC0434731	hCoV-19/USA/KS-CDC-LC0434731/2021	EPI_ISL_8153421
LC0435124	hCoV-19/USA/IN-CDC-LC0435124/2021	EPI_ISL_8153412
LC0434961	hCoV-19/USA/NM-CDC-LC0434961/2021	EPI_ISL_8153414
LC0435183	hCoV-19/USA/WI-CDC-LC0435183/2021	EPI_ISL_8153415
LC0434727	hCoV-19/USA/KS-CDC-LC0434727/2021	EPI_ISL_8153422
LC0435182	hCoV-19/USA/WI-CDC-LC0435182/2021	EPI_ISL_8153418
LC0435349	hCoV-19/USA/WI-CDC-LC0435349/2021	EPI_ISL_8153419
LC0434957	hCoV-19/USA/AZ-CDC-LC0434957/2021	EPI_ISL_8153420
LC0434956	hCoV-19/USA/AZ-CDC-LC0434956/2021	EPI_ISL_8153423
LC0434371	hCoV-19/USA/AZ-CDC-LC0434371/2021	EPI_ISL_8153445
LC0434747	hCoV-19/USA/AZ-CDC-LC0434747/2021	EPI_ISL_8153424
LC0434719	hCoV-19/USA/AZ-CDC-LC0434719/2021	EPI_ISL_8153426
LC0434138	hCoV-19/USA/TX-CDC-LC0434138/2021	EPI_ISL_8153447
LC0434141	hCoV-19/USA/TX-CDC-LC0434141/2021	EPI_ISL_8153429
LC0433807	hCoV-19/USA/NM-CDC-LC0433807/2021	EPI_ISL_8153431
LC0434745	hCoV-19/USA/AZ-CDC-LC0434745/2021	EPI_ISL_8153430
LC0433907	hCoV-19/USA/NM-CDC-LC0433907/2021	EPI_ISL_8153433
LC0433908	hCoV-19/USA/NM-CDC-LC0433908/2021	EPI_ISL_8153435
LC0433909	hCoV-19/USA/NM-CDC-LC0433909/2021	EPI_ISL_8153436
LC0433934	hCoV-19/USA/NM-CDC-LC0433934/2021	EPI_ISL_8153437
LC0433894	hCoV-19/USA/MN-CDC-LC0433894/2021	EPI_ISL_8153439
LC0434378	hCoV-19/USA/AZ-CDC-LC0434378/2021	EPI_ISL_8153440
LC0433859	hCoV-19/USA/MN-CDC-LC0433859/2021	EPI_ISL_8153441
LC0433393	hCoV-19/USA/MN-CDC-LC0433393/2021	EPI_ISL_8153442
LC0434148	hCoV-19/USA/AZ-CDC-LC0434148/2021	EPI_ISL_8153444
LC0434410	hCoV-19/USA/AZ-CDC-LC0434410/2021	EPI_ISL_8153446
LC0434032	hCoV-19/USA/AZ-CDC-LC0434032/2021	EPI_ISL_8153449
LC0434066	hCoV-19/USA/AR-CDC-LC0434066/2021	EPI_ISL_8153450
LC0433802	hCoV-19/USA/CO-CDC-LC0433802/2021	EPI_ISL_8153451
LC0433935	hCoV-19/USA/NM-CDC-LC0433935/2021	EPI_ISL_8153452
LC0433919	hCoV-19/USA/IA-CDC-LC0433919/2021	EPI_ISL_8153453
LC0434850	hCoV-19/USA/NV-CDC-LC0434850/2021	EPI_ISL_8153456
LC0434572	hCoV-19/USA/MN-CDC-LC0434572/2021	EPI_ISL_8153458
LC0434510	hCoV-19/USA/CO-CDC-LC0434510/2021	EPI_ISL_8153460
LC0435363	hCoV-19/USA/CO-CDC-LC0435363/2021	EPI_ISL_8153466
LC0434931	hCoV-19/USA/NM-CDC-LC0434931/2021	EPI_ISL_8153462
LC0434151	hCoV-19/USA/AZ-CDC-LC0434151/2021	EPI_ISL_8153463
LC0435362	hCoV-19/USA/NM-CDC-LC0435362/2021	EPI_ISL_8153464
LC0435364	hCoV-19/USA/CO-CDC-LC0435364/2021	EPI_ISL_8153465
LC0433821	hCoV-19/USA/AR-CDC-LC0433821/2021	EPI_ISL_8153467
LC0435365	hCoV-19/USA/MN-CDC-LC0435365/2021	EPI_ISL_8153468
LC0433431	hCoV-19/USA/WI-CDC-LC0433431/2021	EPI_ISL_8153470
LC0434117	hCoV-19/USA/AZ-CDC-LC0434117/2021	EPI_ISL_8153487
LC0434224	hCoV-19/USA/AZ-CDC-LC0434224/2021	EPI_ISL_8153504
LC0434496	hCoV-19/USA/MT-CDC-LC0434496/2021	EPI_ISL_8153473
LC0434103	hCoV-19/USA/NV-CDC-LC0434103/2021	EPI_ISL_8153476
LC0434298	hCoV-19/USA/MN-CDC-LC0434298/2021	EPI_ISL_8153478
LC0434102	hCoV-19/USA/NV-CDC-LC0434102/2021	EPI_ISL_8153479
LC0434416	hCoV-19/USA/AZ-CDC-LC0434416/2021	EPI_ISL_8153500
LC0434067	hCoV-19/USA/AR-CDC-LC0434067/2021	EPI_ISL_8153482
LC0434191	hCoV-19/USA/AZ-CDC-LC0434191/2021	EPI_ISL_8153491
LC0434314	hCoV-19/USA/IL-CDC-LC0434314/2021	EPI_ISL_8153493
LC0434240	hCoV-19/USA/NM-CDC-LC0434240/2021	EPI_ISL_8153501
LC0434040	hCoV-19/USA/NM-CDC-LC0434040/2021	EPI_ISL_8153502
LC0434041	hCoV-19/USA/NM-CDC-LC0434041/2021	EPI_ISL_8153503
LC0434283	hCoV-19/USA/AZ-CDC-LC0434283/2021	EPI_ISL_8153505
LC0434047	hCoV-19/USA/NV-CDC-LC0434047/2021	EPI_ISL_8153506
LC0434052	hCoV-19/USA/AZ-CDC-LC0434052/2021	EPI_ISL_8153507
LC0434149	hCoV-19/USA/AZ-CDC-LC0434149/2021	EPI_ISL_8153508
LC0434492	hCoV-19/USA/IA-CDC-LC0434492/2021	EPI_ISL_8153510
LC0434273	hCoV-19/USA/AZ-CDC-LC0434273/2021	EPI_ISL_8153511
LC0434097	hCoV-19/USA/IA-CDC-LC0434097/2021	EPI_ISL_8153513
LC0434064	hCoV-19/USA/KS-CDC-LC0434064/2021	EPI_ISL_8153514
LC0434244	hCoV-19/USA/AZ-CDC-LC0434244/2021	EPI_ISL_8153515
LC0434309	hCoV-19/USA/IL-CDC-LC0434309/2021	EPI_ISL_8153516
LC0434133	hCoV-19/USA/WI-CDC-LC0434133/2021	EPI_ISL_8153517
LC0434135	hCoV-19/USA/WI-CDC-LC0434135/2021	EPI_ISL_8153518
LC0434168	hCoV-19/USA/NM-CDC-LC0434168/2021	EPI_ISL_8153528
LC0434074	hCoV-19/USA/MN-CDC-LC0434074/2021	EPI_ISL_8153519
LC0434211	hCoV-19/USA/MN-CDC-LC0434211/2021	EPI_ISL_8153520
LC0434072	hCoV-19/USA/MN-CDC-LC0434072/2021	EPI_ISL_8153521
LC0434301	hCoV-19/USA/UT-CDC-LC0434301/2021	EPI_ISL_8153525
LC0434226	hCoV-19/USA/AZ-CDC-LC0434226/2021	EPI_ISL_8153529
LC0434233	hCoV-19/USA/AZ-CDC-LC0434233/2021	EPI_ISL_8153530
LC0434300	hCoV-19/USA/UT-CDC-LC0434300/2021	EPI_ISL_8153531
LC0434164	hCoV-19/USA/NM-CDC-LC0434164/2021	EPI_ISL_8153533
LC0434156	hCoV-19/USA/NM-CDC-LC0434156/2021	EPI_ISL_8153534
LC0434249	hCoV-19/USA/IL-CDC-LC0434249/2021	EPI_ISL_8153535
LC0433945	hCoV-19/USA/UT-CDC-LC0433945/2021	EPI_ISL_8153536
LC0434037	hCoV-19/USA/NM-CDC-LC0434037/2021	EPI_ISL_8153537
LC0433954	hCoV-19/USA/UT-CDC-LC0433954/2021	EPI_ISL_8153538
LC0435032	hCoV-19/USA/AZ-CDC-LC0435032/2021	EPI_ISL_8153553
LC0434313	hCoV-19/USA/WI-CDC-LC0434313/2021	EPI_ISL_8153541
LC0434163	hCoV-19/USA/NM-CDC-LC0434163/2021	EPI_ISL_8153544
LC0433946	hCoV-19/USA/UT-CDC-LC0433946/2021	EPI_ISL_8153546
LC0433955	hCoV-19/USA/UT-CDC-LC0433955/2021	EPI_ISL_8153548
LC0434303	hCoV-19/USA/IL-CDC-LC0434303/2021	EPI_ISL_8153549
LC0434997	hCoV-19/USA/OK-CDC-LC0434997/2021	EPI_ISL_8153604
LC0434231	hCoV-19/USA/NM-CDC-LC0434231/2021	EPI_ISL_8153550
LC0434181	hCoV-19/USA/MN-CDC-LC0434181/2021	EPI_ISL_8153551
LC0433796	hCoV-19/USA/IA-CDC-LC0433796/2021	EPI_ISL_8153552
LC0435243	hCoV-19/USA/IL-CDC-LC0435243/2021	EPI_ISL_8153555
LC0434949	hCoV-19/USA/IN-CDC-LC0434949/2021	EPI_ISL_8153557
LC0435178	hCoV-19/USA/IN-CDC-LC0435178/2021	EPI_ISL_8153558
LC0434771	hCoV-19/USA/IN-CDC-LC0434771/2021	EPI_ISL_8153559
LC0435173	hCoV-19/USA/IN-CDC-LC0435173/2021	EPI_ISL_8153560
LC0434946	hCoV-19/USA/IL-CDC-LC0434946/2021	EPI_ISL_8153561
LC0434891	hCoV-19/USA/IL-CDC-LC0434891/2021	EPI_ISL_8153562
LC0435437	hCoV-19/USA/IL-CDC-LC0435437/2021	EPI_ISL_8153564
LC0435139	hCoV-19/USA/WI-CDC-LC0435139/2021	EPI_ISL_8153566
LC0435289	hCoV-19/USA/CO-CDC-LC0435289/2021	EPI_ISL_8153574
LC0435176	hCoV-19/USA/WI-CDC-LC0435176/2021	EPI_ISL_8153567
LC0435034	hCoV-19/USA/IL-CDC-LC0435034/2021	EPI_ISL_8153568
LC0435132	hCoV-19/USA/WI-CDC-LC0435132/2021	EPI_ISL_8153570
LC0435122	hCoV-19/USA/IL-CDC-LC0435122/2021	EPI_ISL_8153573
LC0435373	hCoV-19/USA/WI-CDC-LC0435373/2021	EPI_ISL_8153575
LC0435123	hCoV-19/USA/IL-CDC-LC0435123/2021	EPI_ISL_8153579
LC0435028	hCoV-19/USA/WI-CDC-LC0435028/2021	EPI_ISL_8153580
LC0435346	hCoV-19/USA/WI-CDC-LC0435346/2021	EPI_ISL_8153582
LC0435350	hCoV-19/USA/WI-CDC-LC0435350/2021	EPI_ISL_8153584
LC0435134	hCoV-19/USA/WI-CDC-LC0435134/2021	EPI_ISL_8153586
LC0435443	hCoV-19/USA/AZ-CDC-LC0435443/2021	EPI_ISL_8153588
LC0435273	hCoV-19/USA/AZ-CDC-LC0435273/2021	EPI_ISL_8153589
LC0434787	hCoV-19/USA/TX-CDC-LC0434787/2021	EPI_ISL_8153591
LC0435031	hCoV-19/USA/IL-CDC-LC0435031/2021	EPI_ISL_8153594
LC0434726	hCoV-19/USA/TX-CDC-LC0434726/2021	EPI_ISL_8153596
LC0434954	hCoV-19/USA/NM-CDC-LC0434954/2021	EPI_ISL_8153600
LC0434914	hCoV-19/USA/NM-CDC-LC0434914/2021	EPI_ISL_8153601
LC0434953	hCoV-19/USA/NM-CDC-LC0434953/2021	EPI_ISL_8153602
LC0434955	hCoV-19/USA/NM-CDC-LC0434955/2021	EPI_ISL_8153603
LC0435180	hCoV-19/USA/WI-CDC-LC0435180/2021	EPI_ISL_8153606
LC0435198	hCoV-19/USA/IL-CDC-LC0435198/2021	EPI_ISL_8153610
LC0435287	hCoV-19/USA/TX-CDC-LC0435287/2021	EPI_ISL_8153613
LC0434980	hCoV-19/USA/OK-CDC-LC0434980/2021	EPI_ISL_8153614
LC0435164	hCoV-19/USA/TX-CDC-LC0435164/2021	EPI_ISL_8153615
LC0435006	hCoV-19/USA/OK-CDC-LC0435006/2021	EPI_ISL_8153616
LC0435252	hCoV-19/USA/TX-CDC-LC0435252/2021	EPI_ISL_8153619
LC0435027	hCoV-19/USA/WI-CDC-LC0435027/2021	EPI_ISL_8153622
LC0434772	hCoV-19/USA/IL-CDC-LC0434772/2021	EPI_ISL_8153625
LC0434779	hCoV-19/USA/IL-CDC-LC0434779/2021	EPI_ISL_8153626
LC0434813	hCoV-19/USA/IL-CDC-LC0434813/2021	EPI_ISL_8153627
LC0434812	hCoV-19/USA/IL-CDC-LC0434812/2021	EPI_ISL_8153629
LC0435237	hCoV-19/USA/IL-CDC-LC0435237/2021	EPI_ISL_8153630
LC0435205	hCoV-19/USA/IL-CDC-LC0435205/2021	EPI_ISL_8153631
LC0434835	hCoV-19/USA/AZ-CDC-LC0434835/2021	EPI_ISL_8153632
LC0434851	hCoV-19/USA/NV-CDC-LC0434851/2021	EPI_ISL_8153633
LC0434883	hCoV-19/USA/NV-CDC-LC0434883/2021	EPI_ISL_8153635
LC0435246	hCoV-19/USA/NV-CDC-LC0435246/2021	EPI_ISL_8153636
LC0434886	hCoV-19/USA/NV-CDC-LC0434886/2021	EPI_ISL_8153637
LC0435244	hCoV-19/USA/NV-CDC-LC0435244/2021	EPI_ISL_8153638
LC0435245	hCoV-19/USA/NV-CDC-LC0435245/2021	EPI_ISL_8153639
LC0435055	hCoV-19/USA/AZ-CDC-LC0435055/2021	EPI_ISL_8153641
LC0435058	hCoV-19/USA/AZ-CDC-LC0435058/2021	EPI_ISL_8153643
LC0435052	hCoV-19/USA/AZ-CDC-LC0435052/2021	EPI_ISL_8153644
LC0434898	hCoV-19/USA/AZ-CDC-LC0434898/2021	EPI_ISL_8153645
LC0435455	hCoV-19/USA/NV-CDC-LC0435455/2021	EPI_ISL_8153648
LC0434885	hCoV-19/USA/NV-CDC-LC0434885/2021	EPI_ISL_8153651
LC0434832	hCoV-19/USA/NV-CDC-LC0434832/2021	EPI_ISL_8153652
LC0435434	hCoV-19/USA/MO-CDC-LC0435434/2021	EPI_ISL_8153656
LC0434901	hCoV-19/USA/AZ-CDC-LC0434901/2021	EPI_ISL_8153690
LC0435431	hCoV-19/USA/IL-CDC-LC0435431/2021	EPI_ISL_8153657
LC0435291	hCoV-19/USA/OK-CDC-LC0435291/2021	EPI_ISL_8153659
LC0434844	hCoV-19/USA/AZ-CDC-LC0434844/2021	EPI_ISL_8153664
LC0435047	hCoV-19/USA/NV-CDC-LC0435047/2021	EPI_ISL_8153666
LC0434916	hCoV-19/USA/AZ-CDC-LC0434916/2021	EPI_ISL_8153670
LC0434918	hCoV-19/USA/AZ-CDC-LC0434918/2021	EPI_ISL_8153671
LC0434734	hCoV-19/USA/AZ-CDC-LC0434734/2021	EPI_ISL_8153711
LC0435004	hCoV-19/USA/KS-CDC-LC0435004/2021	EPI_ISL_8153674
LC0435069	hCoV-19/USA/IL-CDC-LC0435069/2021	EPI_ISL_8153678
LC0434859	hCoV-19/USA/MO-CDC-LC0434859/2021	EPI_ISL_8153681
LC0434722	hCoV-19/USA/NV-CDC-LC0434722/2021	EPI_ISL_8153685
LC0434725	hCoV-19/USA/TX-CDC-LC0434725/2021	EPI_ISL_8153689
LC0435233	hCoV-19/USA/NV-CDC-LC0435233/2021	EPI_ISL_8153694
LC0434917	hCoV-19/USA/AZ-CDC-LC0434917/2021	EPI_ISL_8153695
LC0435466	hCoV-19/USA/AZ-CDC-LC0435466/2021	EPI_ISL_8153696
LC0435007	hCoV-19/USA/AZ-CDC-LC0435007/2021	EPI_ISL_8153697
LC0435464	hCoV-19/USA/AZ-CDC-LC0435464/2021	EPI_ISL_8153700
LC0435456	hCoV-19/USA/AZ-CDC-LC0435456/2021	EPI_ISL_8153701
LC0435003	hCoV-19/USA/MN-CDC-LC0435003/2021	EPI_ISL_8153702
LC0435460	hCoV-19/USA/NM-CDC-LC0435460/2021	EPI_ISL_8153713
LC0435461	hCoV-19/USA/AZ-CDC-LC0435461/2021	EPI_ISL_8153703
LC0435149	hCoV-19/USA/AZ-CDC-LC0435149/2021	EPI_ISL_8153708
LC0435029	hCoV-19/USA/AZ-CDC-LC0435029/2021	EPI_ISL_8153710
LC0435463	hCoV-19/USA/AZ-CDC-LC0435463/2021	EPI_ISL_8153712
LC0435157	hCoV-19/USA/NM-CDC-LC0435157/2021	EPI_ISL_8153714
LC0435462	hCoV-19/USA/AZ-CDC-LC0435462/2021	EPI_ISL_8153715
LC0435154	hCoV-19/USA/NM-CDC-LC0435154/2021	EPI_ISL_8153716
LC0435150	hCoV-19/USA/NM-CDC-LC0435150/2021	EPI_ISL_8153718
LC0435155	hCoV-19/USA/NM-CDC-LC0435155/2021	EPI_ISL_8153719
LC0435153	hCoV-19/USA/NM-CDC-LC0435153/2021	EPI_ISL_8153720
LC0429985	hCoV-19/USA/MA-CDC-LC0429985/2021	EPI_ISL_8153721
LC0433362	hCoV-19/USA/MN-CDC-LC0433362/2021	EPI_ISL_8153725
LC0434996	hCoV-19/USA/AZ-CDC-LC0434996/2021	EPI_ISL_8153766
LC0433363	hCoV-19/USA/MN-CDC-LC0433363/2021	EPI_ISL_8153726
LC0433373	hCoV-19/USA/NM-CDC-LC0433373/2021	EPI_ISL_8153728
LC0433653	hCoV-19/USA/WI-CDC-LC0433653/2021	EPI_ISL_8153729
LC0433543	hCoV-19/USA/MN-CDC-LC0433543/2021	EPI_ISL_8153730
LC0433522	hCoV-19/USA/WI-CDC-LC0433522/2021	EPI_ISL_8153733
LC0434631	hCoV-19/USA/WI-CDC-LC0434631/2021	EPI_ISL_8153737
LC0433915	hCoV-19/USA/NM-CDC-LC0433915/2021	EPI_ISL_8153738
LC0433624	hCoV-19/USA/NV-CDC-LC0433624/2021	EPI_ISL_8153741
LC0433627	hCoV-19/USA/NV-CDC-LC0433627/2021	EPI_ISL_8153744
LC0434565	hCoV-19/USA/WI-CDC-LC0434565/2021	EPI_ISL_8153750
LC0434564	hCoV-19/USA/WI-CDC-LC0434564/2021	EPI_ISL_8153752
LC0433392	hCoV-19/USA/MN-CDC-LC0433392/2021	EPI_ISL_8153754
LC0433795	hCoV-19/USA/IA-CDC-LC0433795/2021	EPI_ISL_8153758
LC0433306	hCoV-19/USA/WI-CDC-LC0433306/2021	EPI_ISL_8153759
LC0433427	hCoV-19/USA/WI-CDC-LC0433427/2021	EPI_ISL_8153760
LC0433436	hCoV-19/USA/NM-CDC-LC0433436/2021	EPI_ISL_8153761
LC0435340	hCoV-19/USA/AZ-CDC-LC0435340/2021	EPI_ISL_8153763
LC0434938	hCoV-19/USA/NM-CDC-LC0434938/2021	EPI_ISL_8153764
LC0434935	hCoV-19/USA/AZ-CDC-LC0434935/2021	EPI_ISL_8153765
LC0435296	hCoV-19/USA/AZ-CDC-LC0435296/2021	EPI_ISL_8153768
LC0435001	hCoV-19/USA/UT-CDC-LC0435001/2021	EPI_ISL_8153769
LC0434994	hCoV-19/USA/UT-CDC-LC0434994/2021	EPI_ISL_8153770
LC0435002	hCoV-19/USA/UT-CDC-LC0435002/2021	EPI_ISL_8153772
LC0434932	hCoV-19/USA/AZ-CDC-LC0434932/2021	EPI_ISL_8153774
LC0434826	hCoV-19/USA/AZ-CDC-LC0434826/2021	EPI_ISL_8153775
LC0435310	hCoV-19/USA/AZ-CDC-LC0435310/2021	EPI_ISL_8153779
LC0435339	hCoV-19/USA/AZ-CDC-LC0435339/2021	EPI_ISL_8153780
LC0433826	hCoV-19/USA/WI-CDC-LC0433826/2021	EPI_ISL_8153784
LC0433682	hCoV-19/USA/MN-CDC-LC0433682/2021	EPI_ISL_8153785
LC0433418	hCoV-19/USA/WI-CDC-LC0433418/2021	EPI_ISL_8153788
LC0433290	hCoV-19/USA/NM-CDC-LC0433290/2021	EPI_ISL_8153794
LC0433412	hCoV-19/USA/MN-CDC-LC0433412/2021	EPI_ISL_8153795
LC0433442	hCoV-19/USA/IN-CDC-LC0433442/2021	EPI_ISL_8153796
LC0433827	hCoV-19/USA/WI-CDC-LC0433827/2021	EPI_ISL_8153797
LC0433501	hCoV-19/USA/WI-CDC-LC0433501/2021	EPI_ISL_8153798
LC0433696	hCoV-19/USA/WI-CDC-LC0433696/2021	EPI_ISL_8153799
LC0433650	hCoV-19/USA/IN-CDC-LC0433650/2021	EPI_ISL_8153800
LC0433502	hCoV-19/USA/WI-CDC-LC0433502/2021	EPI_ISL_8153801
LC0433296	hCoV-19/USA/WI-CDC-LC0433296/2021	EPI_ISL_8153803
LC0433635	hCoV-19/USA/NV-CDC-LC0433635/2021	EPI_ISL_8153807
LC0434294	hCoV-19/USA/AZ-CDC-LC0434294/2021	EPI_ISL_8153809
LC0434296	hCoV-19/USA/AZ-CDC-LC0434296/2021	EPI_ISL_8153810
LC0434291	hCoV-19/USA/AZ-CDC-LC0434291/2021	EPI_ISL_8153811
LC0433382	hCoV-19/USA/TX-CDC-LC0433382/2021	EPI_ISL_8153812
LC0433384	hCoV-19/USA/NM-CDC-LC0433384/2021	EPI_ISL_8153813
LC0433922	hCoV-19/USA/NV-CDC-LC0433922/2021	EPI_ISL_8153814
LC0433925	hCoV-19/USA/NV-CDC-LC0433925/2021	EPI_ISL_8153815
LC0434999	hCoV-19/USA/AZ-CDC-LC0434999/2021	EPI_ISL_8153816
LC0435309	hCoV-19/USA/AZ-CDC-LC0435309/2021	EPI_ISL_8153817
LC0434998	hCoV-19/USA/NM-CDC-LC0434998/2021	EPI_ISL_8153818
LC0433706	hCoV-19/USA/NM-CDC-LC0433706/2021	EPI_ISL_8153821
LC0435305	hCoV-19/USA/NM-CDC-LC0435305/2021	EPI_ISL_8153819
LC0433472	hCoV-19/USA/NM-CDC-LC0433472/2021	EPI_ISL_8153823
LC0433473	hCoV-19/USA/TX-CDC-LC0433473/2021	EPI_ISL_8153824
LC0433928	hCoV-19/USA/NM-CDC-LC0433928/2021	EPI_ISL_8153825
LC0433644	hCoV-19/USA/AZ-CDC-LC0433644/2021	EPI_ISL_8153826
LC0433891	hCoV-19/USA/NM-CDC-LC0433891/2021	EPI_ISL_8153828
LC0433773	hCoV-19/USA/NM-CDC-LC0433773/2021	EPI_ISL_8153829
LC0433707	hCoV-19/USA/NV-CDC-LC0433707/2021	EPI_ISL_8153830
LC0433804	hCoV-19/USA/NM-CDC-LC0433804/2021	EPI_ISL_8153831
LC0434292	hCoV-19/USA/AZ-CDC-LC0434292/2021	EPI_ISL_8153832
LC0433332	hCoV-19/USA/IA-CDC-LC0433332/2021	EPI_ISL_8153833
LC0433517	hCoV-19/USA/IA-CDC-LC0433517/2021	EPI_ISL_8153835
LC0434573	hCoV-19/USA/SD-CDC-LC0434573/2021	EPI_ISL_8153837
LC0434508	hCoV-19/USA/NM-CDC-LC0434508/2021	EPI_ISL_8153839
LC0433774	hCoV-19/USA/NM-CDC-LC0433774/2021	EPI_ISL_8153841
LC0433723	hCoV-19/USA/TX-CDC-LC0433723/2021	EPI_ISL_8153842
LC0433939	hCoV-19/USA/NV-CDC-LC0433939/2021	EPI_ISL_8153843
LC0434176	hCoV-19/USA/AZ-CDC-LC0434176/2021	EPI_ISL_8153844
LC0433721	hCoV-19/USA/NM-CDC-LC0433721/2021	EPI_ISL_8153845
LC0433385	hCoV-19/USA/NV-CDC-LC0433385/2021	EPI_ISL_8153846
LC0435293	hCoV-19/USA/AZ-CDC-LC0435293/2021	EPI_ISL_8153876
LC0433459	hCoV-19/USA/NM-CDC-LC0433459/2021	EPI_ISL_8153848
LC0434180	hCoV-19/USA/NV-CDC-LC0434180/2021	EPI_ISL_8153849
LC0434504	hCoV-19/USA/CO-CDC-LC0434504/2021	EPI_ISL_8153850
LC0433951	hCoV-19/USA/AZ-CDC-LC0433951/2021	EPI_ISL_8153851
LC0434499	hCoV-19/USA/IA-CDC-LC0434499/2021	EPI_ISL_8153853
LC0434500	hCoV-19/USA/IA-CDC-LC0434500/2021	EPI_ISL_8153854
LC0434118	hCoV-19/USA/AZ-CDC-LC0434118/2021	EPI_ISL_8153859
LC0433490	hCoV-19/USA/MN-CDC-LC0433490/2021	EPI_ISL_8153862
LC0433602	hCoV-19/USA/CO-CDC-LC0433602/2021	EPI_ISL_8153865
LC0433510	hCoV-19/USA/NV-CDC-LC0433510/2021	EPI_ISL_8153866
LC0433509	hCoV-19/USA/NV-CDC-LC0433509/2021	EPI_ISL_8153867
LC0433716	hCoV-19/USA/OK-CDC-LC0433716/2021	EPI_ISL_8153868
LC0433381	hCoV-19/USA/KS-CDC-LC0433381/2021	EPI_ISL_8153869
LC0433511	hCoV-19/USA/NV-CDC-LC0433511/2021	EPI_ISL_8153870
LC0433930	hCoV-19/USA/UT-CDC-LC0433930/2021	EPI_ISL_8153872
LC0433525	hCoV-19/USA/MN-CDC-LC0433525/2021	EPI_ISL_8153873
LC0433681	hCoV-19/USA/MN-CDC-LC0433681/2021	EPI_ISL_8153874
LC0433421	hCoV-19/USA/WI-CDC-LC0433421/2021	EPI_ISL_8153878
LC0433261	hCoV-19/USA/AR-CDC-LC0433261/2021	EPI_ISL_8153880
LC0435306	hCoV-19/USA/NM-CDC-LC0435306/2021	EPI_ISL_8153882
LC0433625	hCoV-19/USA/NV-CDC-LC0433625/2021	EPI_ISL_8153884
LC0433629	hCoV-19/USA/NV-CDC-LC0433629/2021	EPI_ISL_8153886
LC0433580	hCoV-19/USA/TX-CDC-LC0433580/2021	EPI_ISL_8153889
LC0434632	hCoV-19/USA/KS-CDC-LC0434632/2021	EPI_ISL_8153921
LC0433357	hCoV-19/USA/TX-CDC-LC0433357/2021	EPI_ISL_8153890
LC0433619	hCoV-19/USA/MN-CDC-LC0433619/2021	EPI_ISL_8153891
LC0433767	hCoV-19/USA/MN-CDC-LC0433767/2021	EPI_ISL_8153892
LC0433854	hCoV-19/USA/CO-CDC-LC0433854/2021	EPI_ISL_8153894
LC0433855	hCoV-19/USA/CO-CDC-LC0433855/2021	EPI_ISL_8153895
LC0433857	hCoV-19/USA/MN-CDC-LC0433857/2021	EPI_ISL_8153898
LC0433766	hCoV-19/USA/MN-CDC-LC0433766/2021	EPI_ISL_8153899
LC0433679	hCoV-19/USA/CO-CDC-LC0433679/2021	EPI_ISL_8153903
LC0433918	hCoV-19/USA/IA-CDC-LC0433918/2021	EPI_ISL_8153905
LC0433953	hCoV-19/USA/AZ-CDC-LC0433953/2021	EPI_ISL_8153907
LC0433604	hCoV-19/USA/TX-CDC-LC0433604/2021	EPI_ISL_8153909
LC0434207	hCoV-19/USA/NM-CDC-LC0434207/2021	EPI_ISL_8153911
LC0433380	hCoV-19/USA/OK-CDC-LC0433380/2021	EPI_ISL_8153913
LC0434687	hCoV-19/USA/WI-CDC-LC0434687/2021	EPI_ISL_8153914
LC0434646	hCoV-19/USA/OK-CDC-LC0434646/2021	EPI_ISL_8153918
LC0434645	hCoV-19/USA/TX-CDC-LC0434645/2021	EPI_ISL_8153919
LC0434647	hCoV-19/USA/WI-CDC-LC0434647/2021	EPI_ISL_8153922
LC0434619	hCoV-19/USA/TX-CDC-LC0434619/2021	EPI_ISL_8153923
LC0434588	hCoV-19/USA/AR-CDC-LC0434588/2021	EPI_ISL_8153924
LC0434579	hCoV-19/USA/AR-CDC-LC0434579/2021	EPI_ISL_8153925
LC0434613	hCoV-19/USA/NM-CDC-LC0434613/2021	EPI_ISL_8153926
LC0433724	hCoV-19/USA/NM-CDC-LC0433724/2021	EPI_ISL_8153930
LC0433701	hCoV-19/USA/NM-CDC-LC0433701/2021	EPI_ISL_8153931
LC0433717	hCoV-19/USA/NM-CDC-LC0433717/2021	EPI_ISL_8153932
LC0433514	hCoV-19/USA/IA-CDC-LC0433514/2021	EPI_ISL_8153934
LC0433324	hCoV-19/USA/IA-CDC-LC0433324/2021	EPI_ISL_8153935
LC0433515	hCoV-19/USA/IA-CDC-LC0433515/2021	EPI_ISL_8153936
LC0433338	hCoV-19/USA/IA-CDC-LC0433338/2021	EPI_ISL_8153937
LC0433847	hCoV-19/USA/AZ-CDC-LC0433847/2021	EPI_ISL_8153938
LC0433830	hCoV-19/USA/AZ-CDC-LC0433830/2021	EPI_ISL_8153940
LC0433564	hCoV-19/USA/AZ-CDC-LC0433564/2021	EPI_ISL_8153942
LC0433831	hCoV-19/USA/AZ-CDC-LC0433831/2021	EPI_ISL_8153944
LC0433829	hCoV-19/USA/AZ-CDC-LC0433829/2021	EPI_ISL_8153945
LC0433860	hCoV-19/USA/AZ-CDC-LC0433860/2021	EPI_ISL_8153946
LC0433845	hCoV-19/USA/AZ-CDC-LC0433845/2021	EPI_ISL_8153948
LC0433675	hCoV-19/USA/NV-CDC-LC0433675/2021	EPI_ISL_8153949
LC0433865	hCoV-19/USA/NV-CDC-LC0433865/2021	EPI_ISL_8153950
LC0433587	hCoV-19/USA/NV-CDC-LC0433587/2021	EPI_ISL_8153952
LC0433700	hCoV-19/USA/NM-CDC-LC0433700/2021	EPI_ISL_8153957
LC0433725	hCoV-19/USA/NM-CDC-LC0433725/2021	EPI_ISL_8153958
LC0434535	hCoV-19/USA/MN-CDC-LC0434535/2021	EPI_ISL_8153959
LC0433532	hCoV-19/USA/TX-CDC-LC0433532/2021	EPI_ISL_8153960
LC0433292	hCoV-19/USA/WI-CDC-LC0433292/2021	EPI_ISL_8153963
LC0433300	hCoV-19/USA/WI-CDC-LC0433300/2021	EPI_ISL_8153964
LC0433549	hCoV-19/USA/WI-CDC-LC0433549/2021	EPI_ISL_8153966
LC0433303	hCoV-19/USA/WI-CDC-LC0433303/2021	EPI_ISL_8153967
LC0433548	hCoV-19/USA/WI-CDC-LC0433548/2021	EPI_ISL_8153968
LC0433302	hCoV-19/USA/IN-CDC-LC0433302/2021	EPI_ISL_8153970
LC0433588	hCoV-19/USA/NV-CDC-LC0433588/2021	EPI_ISL_8153971
LC0433301	hCoV-19/USA/WI-CDC-LC0433301/2021	EPI_ISL_8153973
LC0433466	hCoV-19/USA/WI-CDC-LC0433466/2021	EPI_ISL_8153974
LC0433546	hCoV-19/USA/WI-CDC-LC0433546/2021	EPI_ISL_8153976
LC0433456	hCoV-19/USA/TX-CDC-LC0433456/2021	EPI_ISL_8153979
LC0433699	hCoV-19/USA/NM-CDC-LC0433699/2021	EPI_ISL_8153982
LC0433718	hCoV-19/USA/NM-CDC-LC0433718/2021	EPI_ISL_8153983
LC0433545	hCoV-19/USA/NV-CDC-LC0433545/2021	EPI_ISL_8153989
LC0433415	hCoV-19/USA/NV-CDC-LC0433415/2021	EPI_ISL_8153992
LC0433663	hCoV-19/USA/NM-CDC-LC0433663/2021	EPI_ISL_8153993
LC0433852	hCoV-19/USA/NM-CDC-LC0433852/2021	EPI_ISL_8153994
LC0433748	hCoV-19/USA/MN-CDC-LC0433748/2021	EPI_ISL_8154013
LC0433816	hCoV-19/USA/NM-CDC-LC0433816/2021	EPI_ISL_8153996
LC0433293	hCoV-19/USA/NM-CDC-LC0433293/2021	EPI_ISL_8153997
LC0433693	hCoV-19/USA/NM-CDC-LC0433693/2021	EPI_ISL_8153999
LC0433776	hCoV-19/USA/NM-CDC-LC0433776/2021	EPI_ISL_8154000
LC0433772	hCoV-19/USA/NM-CDC-LC0433772/2021	EPI_ISL_8154001
LC0433770	hCoV-19/USA/NM-CDC-LC0433770/2021	EPI_ISL_8154002
LC0433542	hCoV-19/USA/UT-CDC-LC0433542/2021	EPI_ISL_8154022
LC0433578	hCoV-19/USA/NV-CDC-LC0433578/2021	EPI_ISL_8154003
LC0433791	hCoV-19/USA/UT-CDC-LC0433791/2021	EPI_ISL_8154004
LC0433289	hCoV-19/USA/TX-CDC-LC0433289/2021	EPI_ISL_8154005
LC0433667	hCoV-19/USA/NV-CDC-LC0433667/2021	EPI_ISL_8154006
LC0433295	hCoV-19/USA/TX-CDC-LC0433295/2021	EPI_ISL_8154009
LC0433695	hCoV-19/USA/NV-CDC-LC0433695/2021	EPI_ISL_8154010
LC0433348	hCoV-19/USA/MN-CDC-LC0433348/2021	EPI_ISL_8154012
LC0433864	hCoV-19/USA/NV-CDC-LC0433864/2021	EPI_ISL_8154014
LC0433866	hCoV-19/USA/NV-CDC-LC0433866/2021	EPI_ISL_8154015
LC0433742	hCoV-19/USA/AZ-CDC-LC0433742/2021	EPI_ISL_8154032
LC0433777	hCoV-19/USA/NV-CDC-LC0433777/2021	EPI_ISL_8154016
LC0433582	hCoV-19/USA/TX-CDC-LC0433582/2021	EPI_ISL_8154017
LC0433410	hCoV-19/USA/UT-CDC-LC0433410/2021	EPI_ISL_8154028
LC0433507	hCoV-19/USA/UT-CDC-LC0433507/2021	EPI_ISL_8154019
LC0433794	hCoV-19/USA/UT-CDC-LC0433794/2021	EPI_ISL_8154021
LC0433788	hCoV-19/USA/UT-CDC-LC0433788/2021	EPI_ISL_8154023
LC0433790	hCoV-19/USA/UT-CDC-LC0433790/2021	EPI_ISL_8154024
LC0433533	hCoV-19/USA/NM-CDC-LC0433533/2021	EPI_ISL_8154033
LC0433815	hCoV-19/USA/UT-CDC-LC0433815/2021	EPI_ISL_8154026
LC0433676	hCoV-19/USA/UT-CDC-LC0433676/2021	EPI_ISL_8154027
LC0433536	hCoV-19/USA/UT-CDC-LC0433536/2021	EPI_ISL_8154029
LC0433534	hCoV-19/USA/NM-CDC-LC0433534/2021	EPI_ISL_8154034
LC0433423	hCoV-19/USA/KS-CDC-LC0433423/2021	EPI_ISL_8154035
LC0433401	hCoV-19/USA/IA-CDC-LC0433401/2021	EPI_ISL_8154038
LC0433397	hCoV-19/USA/IA-CDC-LC0433397/2021	EPI_ISL_8154037
LC0433396	hCoV-19/USA/IA-CDC-LC0433396/2021	EPI_ISL_8154039
LC0433340	hCoV-19/USA/KS-CDC-LC0433340/2021	EPI_ISL_8154040
LC0433342	hCoV-19/USA/KS-CDC-LC0433342/2021	EPI_ISL_8154041
LC0433414	hCoV-19/USA/IA-CDC-LC0433414/2021	EPI_ISL_8154043
LC0434862	hCoV-19/USA/IL-CDC-LC0434862/2021	EPI_ISL_8154045
LC0434408	hCoV-19/USA/IL-CDC-LC0434408/2021	EPI_ISL_8154047
LC0434863	hCoV-19/USA/IL-CDC-LC0434863/2021	EPI_ISL_8154048
LC0434575	hCoV-19/USA/OK-CDC-LC0434575/2021	EPI_ISL_8154050
LC0434484	hCoV-19/USA/MN-CDC-LC0434484/2021	EPI_ISL_8154052
LC0434330	hCoV-19/USA/IL-CDC-LC0434330/2021	EPI_ISL_8154053
LC0435393	hCoV-19/USA/IL-CDC-LC0435393/2021	EPI_ISL_8154055
LC0434547	hCoV-19/USA/NM-CDC-LC0434547/2021	EPI_ISL_8154057
LC0434676	hCoV-19/USA/UT-CDC-LC0434676/2021	EPI_ISL_8154063
LC0434460	hCoV-19/USA/NM-CDC-LC0434460/2021	EPI_ISL_8154058
LC0434600	hCoV-19/USA/WI-CDC-LC0434600/2021	EPI_ISL_8154068
LC0434633	hCoV-19/USA/IA-CDC-LC0434633/2021	EPI_ISL_8154059
LC0434578	hCoV-19/USA/IA-CDC-LC0434578/2021	EPI_ISL_8154062
LC0434559	hCoV-19/USA/WI-CDC-LC0434559/2021	EPI_ISL_8154065
LC0434486	hCoV-19/USA/UT-CDC-LC0434486/2021	EPI_ISL_8154079
LC0434699	hCoV-19/USA/WI-CDC-LC0434699/2021	EPI_ISL_8154066
LC0430090	hCoV-19/USA/MA-CDC-LC0430090/2021	EPI_ISL_8154087
LC0430093	hCoV-19/USA/NH-CDC-LC0430093/2021	EPI_ISL_8154090
LC0430094	hCoV-19/USA/NH-CDC-LC0430094/2021	EPI_ISL_8154091
LC0429834	hCoV-19/USA/NH-CDC-LC0429834/2021	EPI_ISL_8154095
LC0430018	hCoV-19/USA/NH-CDC-LC0430018/2021	EPI_ISL_8154097
LC0429833	hCoV-19/USA/MA-CDC-LC0429833/2021	EPI_ISL_8154102
LC0429832	hCoV-19/USA/MA-CDC-LC0429832/2021	EPI_ISL_8154100
LC0430092	hCoV-19/USA/MA-CDC-LC0430092/2021	EPI_ISL_8154101
LC0430102	hCoV-19/USA/NH-CDC-LC0430102/2021	EPI_ISL_8154103
LC0430101	hCoV-19/USA/NH-CDC-LC0430101/2021	EPI_ISL_8154108
LC0430098	hCoV-19/USA/NH-CDC-LC0430098/2021	EPI_ISL_8154104
LC0430089	hCoV-19/USA/NH-CDC-LC0430089/2021	EPI_ISL_8154107
LC0430097	hCoV-19/USA/NH-CDC-LC0430097/2021	EPI_ISL_8154110
LC0434355	hCoV-19/USA/PA-CDC-LC0434355/2021	EPI_ISL_8154115
LC0430100	hCoV-19/USA/NH-CDC-LC0430100/2021	EPI_ISL_8154112
LC0430103	hCoV-19/USA/NH-CDC-LC0430103/2021	EPI_ISL_8154113
LC0431369	hCoV-19/USA/NC-CDC-LC0431369/2021	EPI_ISL_8154122
LC0429858	hCoV-19/USA/RI-CDC-LC0429858/2021	EPI_ISL_8154116
LC0429865	hCoV-19/USA/MA-CDC-LC0429865/2021	EPI_ISL_8154132
LC0433760	hCoV-19/USA/NM-CDC-LC0433760/2021	EPI_ISL_8154117
LC0433376	hCoV-19/USA/NM-CDC-LC0433376/2021	EPI_ISL_8154118
LC0433370	hCoV-19/USA/NM-CDC-LC0433370/2021	EPI_ISL_8154119
LC0429937	hCoV-19/USA/CT-CDC-LC0429937/2021	EPI_ISL_8154121
LC0429868	hCoV-19/USA/NH-CDC-LC0429868/2021	EPI_ISL_8154123
LC0429973	hCoV-19/USA/RI-CDC-LC0429973/2021	EPI_ISL_8154125
LC0429975	hCoV-19/USA/MA-CDC-LC0429975/2021	EPI_ISL_8154126
LC0429851	hCoV-19/USA/MA-CDC-LC0429851/2021	EPI_ISL_8154127
LC0429448	hCoV-19/USA/MA-CDC-LC0429448/2021	EPI_ISL_8154128
LC0429854	hCoV-19/USA/NH-CDC-LC0429854/2021	EPI_ISL_8154137
LC0429849	hCoV-19/USA/MA-CDC-LC0429849/2021	EPI_ISL_8154129
LC0429864	hCoV-19/USA/MA-CDC-LC0429864/2021	EPI_ISL_8154130
LC0429866	hCoV-19/USA/MA-CDC-LC0429866/2021	EPI_ISL_8154131
LC0429847	hCoV-19/USA/NH-CDC-LC0429847/2021	EPI_ISL_8154133
LC0429856	hCoV-19/USA/NH-CDC-LC0429856/2021	EPI_ISL_8154134
LC0429853	hCoV-19/USA/RI-CDC-LC0429853/2021	EPI_ISL_8154140
LC0429848	hCoV-19/USA/NH-CDC-LC0429848/2021	EPI_ISL_8154135
LC0429855	hCoV-19/USA/NH-CDC-LC0429855/2021	EPI_ISL_8154136
LC0429857	hCoV-19/USA/NH-CDC-LC0429857/2021	EPI_ISL_8154138
LC0429888	hCoV-19/USA/NH-CDC-LC0429888/2021	EPI_ISL_8154143
LC0433709	hCoV-19/USA/SD-CDC-LC0433709/2021	EPI_ISL_8154144
LC0430034	hCoV-19/USA/MA-CDC-LC0430034/2021	EPI_ISL_8154145
LC0429896	hCoV-19/USA/MA-CDC-LC0429896/2021	EPI_ISL_8154148
LC0430035	hCoV-19/USA/NH-CDC-LC0430035/2021	EPI_ISL_8154149
LC0430032	hCoV-19/USA/MA-CDC-LC0430032/2021	EPI_ISL_8154150
LC0430114	hCoV-19/USA/RI-CDC-LC0430114/2021	EPI_ISL_8154151
LC0429894	hCoV-19/USA/MA-CDC-LC0429894/2021	EPI_ISL_8154153
LC0430030	hCoV-19/USA/MA-CDC-LC0430030/2021	EPI_ISL_8154156
LC0429982	hCoV-19/USA/MA-CDC-LC0429982/2021	EPI_ISL_8154157
LC0430007	hCoV-19/USA/MA-CDC-LC0430007/2021	EPI_ISL_8154194
LC0430085	hCoV-19/USA/NH-CDC-LC0430085/2021	EPI_ISL_8154158
LC0430070	hCoV-19/USA/MA-CDC-LC0430070/2021	EPI_ISL_8154171
LC0430084	hCoV-19/USA/NH-CDC-LC0430084/2021	EPI_ISL_8154159
LC0430008	hCoV-19/USA/MA-CDC-LC0430008/2021	EPI_ISL_8154189
LC0429836	hCoV-19/USA/NH-CDC-LC0429836/2021	EPI_ISL_8154162
LC0433612	hCoV-19/USA/NV-CDC-LC0433612/2021	EPI_ISL_8154165
LC0433256	hCoV-19/USA/NV-CDC-LC0433256/2021	EPI_ISL_8154166
LC0430064	hCoV-19/USA/MA-CDC-LC0430064/2021	EPI_ISL_8154173
LC0431365	hCoV-19/USA/VA-CDC-LC0431365/2021	EPI_ISL_8154199
LC0433609	hCoV-19/USA/NV-CDC-LC0433609/2021	EPI_ISL_8154167
LC0430067	hCoV-19/USA/MA-CDC-LC0430067/2021	EPI_ISL_8154174
LC0429891	hCoV-19/USA/MA-CDC-LC0429891/2021	EPI_ISL_8154187
LC0433671	hCoV-19/USA/NV-CDC-LC0433671/2021	EPI_ISL_8154200
LC0433610	hCoV-19/USA/NV-CDC-LC0433610/2021	EPI_ISL_8154168
LC0435396	hCoV-19/USA/IL-CDC-LC0435396/2021	EPI_ISL_8154202
LC0434476	hCoV-19/USA/NM-CDC-LC0434476/2021	EPI_ISL_8154217
LC0434162	hCoV-19/USA/IN-CDC-LC0434162/2021	EPI_ISL_8154222
LC0429999	hCoV-19/USA/MA-CDC-LC0429999/2021	EPI_ISL_8154170
LC0429893	hCoV-19/USA/RI-CDC-LC0429893/2021	EPI_ISL_8154182
LC0429904	hCoV-19/USA/NH-CDC-LC0429904/2021	EPI_ISL_8154188
LC0434757	hCoV-19/USA/IL-CDC-LC0434757/2021	EPI_ISL_8154221
LC0430004	hCoV-19/USA/MA-CDC-LC0430004/2021	EPI_ISL_8154183
LC0434756	hCoV-19/USA/IL-CDC-LC0434756/2021	EPI_ISL_8154203
LC0434755	hCoV-19/USA/IL-CDC-LC0434755/2021	EPI_ISL_8154226
LC0430001	hCoV-19/USA/MA-CDC-LC0430001/2021	EPI_ISL_8154196
LC0434347	hCoV-19/USA/OH-CDC-LC0434347/2021	EPI_ISL_8154245
LC0434429	hCoV-19/USA/IL-CDC-LC0434429/2021	EPI_ISL_8154302
LC0430088	hCoV-19/USA/NH-CDC-LC0430088/2021	EPI_ISL_8154318
LC0434420	hCoV-19/USA/NV-CDC-LC0434420/2021	EPI_ISL_8154210
LC0435050	hCoV-19/USA/IL-CDC-LC0435050/2021	EPI_ISL_8154216
LC0434762	hCoV-19/USA/IL-CDC-LC0434762/2021	EPI_ISL_8154219
LC0430081	hCoV-19/USA/MA-CDC-LC0430081/2021	EPI_ISL_8154309
LC0430105	hCoV-19/USA/MA-CDC-LC0430105/2021	EPI_ISL_8154340
LC0434442	hCoV-19/USA/IL-CDC-LC0434442/2021	EPI_ISL_8154224
LC0434332	hCoV-19/USA/OH-CDC-LC0434332/2021	EPI_ISL_8154260
LC0435395	hCoV-19/USA/WI-CDC-LC0435395/2021	EPI_ISL_8154288
LC0433451	hCoV-19/USA/NV-CDC-LC0433451/2021	EPI_ISL_8154227
LC0434259	hCoV-19/USA/IN-CDC-LC0434259/2021	EPI_ISL_8154238
LC0434160	hCoV-19/USA/IL-CDC-LC0434160/2021	EPI_ISL_8154229
LC0434444	hCoV-19/USA/IL-CDC-LC0434444/2021	EPI_ISL_8154236
LC0435262	hCoV-19/USA/KS-CDC-LC0435262/2021	EPI_ISL_8154240
LC0433375	hCoV-19/USA/NM-CDC-LC0433375/2021	EPI_ISL_8154284
LC0433729	hCoV-19/USA/MN-CDC-LC0433729/2021	EPI_ISL_8154241
LC0433756	hCoV-19/USA/NV-CDC-LC0433756/2021	EPI_ISL_8154248
LC0429995	hCoV-19/USA/MA-CDC-LC0429995/2021	EPI_ISL_8154308
LC0430077	hCoV-19/USA/MA-CDC-LC0430077/2021	EPI_ISL_8154314
LC0435325	hCoV-19/USA/WI-CDC-LC0435325/2021	EPI_ISL_8154252
LC0434343	hCoV-19/USA/OH-CDC-LC0434343/2021	EPI_ISL_8154291
LC0433758	hCoV-19/USA/NV-CDC-LC0433758/2021	EPI_ISL_8154254
LC0434443	hCoV-19/USA/IL-CDC-LC0434443/2021	EPI_ISL_8154294
LC0434346	hCoV-19/USA/IN-CDC-LC0434346/2021	EPI_ISL_8154299
LC0434157	hCoV-19/USA/WI-CDC-LC0434157/2021	EPI_ISL_8154255
LC0435263	hCoV-19/USA/KS-CDC-LC0435263/2021	EPI_ISL_8154275
LC0430075	hCoV-19/USA/MA-CDC-LC0430075/2021	EPI_ISL_8154313
LC0434766	hCoV-19/USA/IL-CDC-LC0434766/2021	EPI_ISL_8154298
LC0434635	hCoV-19/USA/NV-CDC-LC0434635/2021	EPI_ISL_8154300
LC0433613	hCoV-19/USA/NV-CDC-LC0433613/2021	EPI_ISL_8154316
LC0434551	hCoV-19/USA/CO-CDC-LC0434551/2021	EPI_ISL_8154306
LC0430082	hCoV-19/USA/MA-CDC-LC0430082/2021	EPI_ISL_8154310
LC0433558	hCoV-19/USA/IN-CDC-LC0433558/2021	EPI_ISL_8154327
LC0429964	hCoV-19/USA/MA-CDC-LC0429964/2021	EPI_ISL_8154329
LC0429993	hCoV-19/USA/MA-CDC-LC0429993/2021	EPI_ISL_8154330
LC0430087	hCoV-19/USA/NH-CDC-LC0430087/2021	EPI_ISL_8154331
LC0430086	hCoV-19/USA/NH-CDC-LC0430086/2021	EPI_ISL_8154332
LC0430052	hCoV-19/USA/NH-CDC-LC0430052/2021	EPI_ISL_8154333
LC0430104	hCoV-19/USA/MA-CDC-LC0430104/2021	EPI_ISL_8154335
LC0430106	hCoV-19/USA/NH-CDC-LC0430106/2021	EPI_ISL_8154336
LC0430053	hCoV-19/USA/NH-CDC-LC0430053/2021	EPI_ISL_8154337
LC0433787	hCoV-19/USA/IA-CDC-LC0433787/2021	EPI_ISL_8154364
LC0429992	hCoV-19/USA/MA-CDC-LC0429992/2021	EPI_ISL_8154343
LC0433785	hCoV-19/USA/NV-CDC-LC0433785/2021	EPI_ISL_8154379
LC0430083	hCoV-19/USA/MA-CDC-LC0430083/2021	EPI_ISL_8154350
LC0430080	hCoV-19/USA/MA-CDC-LC0430080/2021	EPI_ISL_8154351
LC0430079	hCoV-19/USA/VT-CDC-LC0430079/2021	EPI_ISL_8154352
LC0429906	hCoV-19/USA/NH-CDC-LC0429906/2021	EPI_ISL_8154353
LC0429936	hCoV-19/USA/CT-CDC-LC0429936/2021	EPI_ISL_8154356
LC0433817	hCoV-19/USA/NV-CDC-LC0433817/2021	EPI_ISL_8154359
LC0433366	hCoV-19/USA/NV-CDC-LC0433366/2021	EPI_ISL_8154360
LC0429939	hCoV-19/USA/CT-CDC-LC0429939/2021	EPI_ISL_8154371
LC0429947	hCoV-19/USA/CT-CDC-LC0429947/2021	EPI_ISL_8154362
LC0433492	hCoV-19/USA/MN-CDC-LC0433492/2021	EPI_ISL_8154365
LC0433325	hCoV-19/USA/NV-CDC-LC0433325/2021	EPI_ISL_8154388
LC0433368	hCoV-19/USA/CO-CDC-LC0433368/2021	EPI_ISL_8154366
LC0429948	hCoV-19/USA/CT-CDC-LC0429948/2021	EPI_ISL_8154369
LC0433369	hCoV-19/USA/NM-CDC-LC0433369/2021	EPI_ISL_8154372
LC0430107	hCoV-19/USA/RI-CDC-LC0430107/2021	EPI_ISL_8154373
LC0433570	hCoV-19/USA/NV-CDC-LC0433570/2021	EPI_ISL_8154391
LC0430931	hCoV-19/USA/TX-CDC-LC0430931/2021	EPI_ISL_8154377
LC0433447	hCoV-19/USA/UT-CDC-LC0433447/2021	EPI_ISL_8154378
LC0433309	hCoV-19/USA/CO-CDC-LC0433309/2021	EPI_ISL_8154403
LC0430044	hCoV-19/USA/MA-CDC-LC0430044/2021	EPI_ISL_8154422
LC0433753	hCoV-19/USA/MN-CDC-LC0433753/2021	EPI_ISL_8154381
LC0433819	hCoV-19/USA/NV-CDC-LC0433819/2021	EPI_ISL_8154389
LC0431516	hCoV-19/USA/PA-CDC-LC0431516/2021	EPI_ISL_8154392
LC0431146	hCoV-19/USA/TX-CDC-LC0431146/2021	EPI_ISL_8154395
LC0430847	hCoV-19/USA/MA-CDC-LC0430847/2021	EPI_ISL_8154398
LC0433318	hCoV-19/USA/CO-CDC-LC0433318/2021	EPI_ISL_8154402
LC0433195	hCoV-19/USA/IN-CDC-LC0433195/2021	EPI_ISL_8154399
LC0433279	hCoV-19/USA/KY-CDC-LC0433279/2021	EPI_ISL_8154416
LC0430040	hCoV-19/USA/MA-CDC-LC0430040/2021	EPI_ISL_8154400
LC0433388	hCoV-19/USA/NV-CDC-LC0433388/2021	EPI_ISL_8154405
LC0433669	hCoV-19/USA/CO-CDC-LC0433669/2021	EPI_ISL_8154406
LC0433765	hCoV-19/USA/TX-CDC-LC0433765/2021	EPI_ISL_8154407
LC0433311	hCoV-19/USA/NE-CDC-LC0433311/2021	EPI_ISL_8154411
LC0430042	hCoV-19/USA/MA-CDC-LC0430042/2021	EPI_ISL_8154412
LC0430046	hCoV-19/USA/MA-CDC-LC0430046/2021	EPI_ISL_8154413
LC0429991	hCoV-19/USA/RI-CDC-LC0429991/2021	EPI_ISL_8154414
LC0433183	hCoV-19/USA/IN-CDC-LC0433183/2021	EPI_ISL_8154415
LC0433277	hCoV-19/USA/KY-CDC-LC0433277/2021	EPI_ISL_8154418
LC0433710	hCoV-19/USA/NM-CDC-LC0433710/2021	EPI_ISL_8154419
LC0429946	hCoV-19/USA/MA-CDC-LC0429946/2021	EPI_ISL_8154426
LC0433327	hCoV-19/USA/NM-CDC-LC0433327/2021	EPI_ISL_8154420
LC0430043	hCoV-19/USA/MA-CDC-LC0430043/2021	EPI_ISL_8154425
LC0430049	hCoV-19/USA/MA-CDC-LC0430049/2021	EPI_ISL_8154428
LC0433761	hCoV-19/USA/MN-CDC-LC0433761/2021	EPI_ISL_8154430
LC0433759	hCoV-19/USA/NM-CDC-LC0433759/2021	EPI_ISL_8154431
LC0433573	hCoV-19/USA/CO-CDC-LC0433573/2021	EPI_ISL_8154432
LC0433730	hCoV-19/USA/UT-CDC-LC0433730/2021	EPI_ISL_8154434
LC0433780	hCoV-19/USA/NE-CDC-LC0433780/2021	EPI_ISL_8154436
LC0433778	hCoV-19/USA/NE-CDC-LC0433778/2021	EPI_ISL_8154438
LC0433764	hCoV-19/USA/CO-CDC-LC0433764/2021	EPI_ISL_8154441
LC0433731	hCoV-19/USA/NV-CDC-LC0433731/2021	EPI_ISL_8154442
LC0430839	hCoV-19/USA/MA-CDC-LC0430839/2021	EPI_ISL_8154445
LC0429882	hCoV-19/USA/MA-CDC-LC0429882/2021	EPI_ISL_8154446
LC0430015	hCoV-19/USA/MA-CDC-LC0430015/2021	EPI_ISL_8154447
LC0431209	hCoV-19/USA/MA-CDC-LC0431209/2021	EPI_ISL_8154448
LC0430236	hCoV-19/USA/NC-CDC-LC0430236/2021	EPI_ISL_8154449
LC0431207	hCoV-19/USA/MA-CDC-LC0431207/2021	EPI_ISL_8154450
LC0431253	hCoV-19/USA/RI-CDC-LC0431253/2021	EPI_ISL_8154451
LC0429966	hCoV-19/USA/MA-CDC-LC0429966/2021	EPI_ISL_8154452
LC0429967	hCoV-19/USA/MA-CDC-LC0429967/2021	EPI_ISL_8154453
LC0431589	hCoV-19/USA/NC-CDC-LC0431589/2021	EPI_ISL_8154454
LC0434435	hCoV-19/USA/WI-CDC-LC0434435/2021	EPI_ISL_8154480
LC0429962	hCoV-19/USA/RI-CDC-LC0429962/2021	EPI_ISL_8154457
LC0430024	hCoV-19/USA/RI-CDC-LC0430024/2021	EPI_ISL_8154458
LC0429876	hCoV-19/USA/MA-CDC-LC0429876/2021	EPI_ISL_8154460
LC0430017	hCoV-19/USA/RI-CDC-LC0430017/2021	EPI_ISL_8154463
LC0430057	hCoV-19/USA/RI-CDC-LC0430057/2021	EPI_ISL_8154466
LC0430028	hCoV-19/USA/MA-CDC-LC0430028/2021	EPI_ISL_8154467
LC0429971	hCoV-19/USA/RI-CDC-LC0429971/2021	EPI_ISL_8154468
LC0429873	hCoV-19/USA/MA-CDC-LC0429873/2021	EPI_ISL_8154471
LC0430016	hCoV-19/USA/MA-CDC-LC0430016/2021	EPI_ISL_8154472
LC0431409	hCoV-19/USA/MA-CDC-LC0431409/2021	EPI_ISL_8154487
LC0434515	hCoV-19/USA/IL-CDC-LC0434515/2021	EPI_ISL_8154477
LC0431410	hCoV-19/USA/MA-CDC-LC0431410/2021	EPI_ISL_8154486
LC0431195	hCoV-19/USA/CT-CDC-LC0431195/2021	EPI_ISL_8154492
LC0431193	hCoV-19/USA/MA-CDC-LC0431193/2021	EPI_ISL_8154494
LC0433280	hCoV-19/USA/WV-CDC-LC0433280/2021	EPI_ISL_8154495
LC0430627	hCoV-19/USA/MD-CDC-LC0430627/2021	EPI_ISL_8154496
LC0430995	hCoV-19/USA/MA-CDC-LC0430995/2021	EPI_ISL_8154501
LC0433281	hCoV-19/USA/KY-CDC-LC0433281/2021	EPI_ISL_8154505
LC0433182	hCoV-19/USA/IN-CDC-LC0433182/2021	EPI_ISL_8154503
LC0429986	hCoV-19/USA/NH-CDC-LC0429986/2021	EPI_ISL_8154506
LC0430993	hCoV-19/USA/MA-CDC-LC0430993/2021	EPI_ISL_8154507
LC0430815	hCoV-19/USA/NH-CDC-LC0430815/2021	EPI_ISL_8154508
LC0429382	hCoV-19/USA/MD-CDC-LC0429382/2021	EPI_ISL_8154509
LC0430805	hCoV-19/USA/RI-CDC-LC0430805/2021	EPI_ISL_8154510
LC0430798	hCoV-19/USA/NH-CDC-LC0430798/2021	EPI_ISL_8154511
LC0430831	hCoV-19/USA/NH-CDC-LC0430831/2021	EPI_ISL_8154512
LC0430801	hCoV-19/USA/MA-CDC-LC0430801/2021	EPI_ISL_8154513
LC0430339	hCoV-19/USA/VA-CDC-LC0430339/2021	EPI_ISL_8154515
LC0429772	hCoV-19/USA/MD-CDC-LC0429772/2021	EPI_ISL_8154516
LC0431386	hCoV-19/USA/NC-CDC-LC0431386/2021	EPI_ISL_8154518
LC0429389	hCoV-19/USA/NC-CDC-LC0429389/2021	EPI_ISL_8154519
LC0430896	hCoV-19/USA/NC-CDC-LC0430896/2021	EPI_ISL_8154520
LC0431190	hCoV-19/USA/MA-CDC-LC0431190/2021	EPI_ISL_8154543
LC0430572	hCoV-19/USA/VA-CDC-LC0430572/2021	EPI_ISL_8154523
LC0433972	hCoV-19/USA/CA-CDC-LC0433972/2021	EPI_ISL_8154549
LC0429958	hCoV-19/USA/RI-CDC-LC0429958/2021	EPI_ISL_8154524
LC0430812	hCoV-19/USA/NH-CDC-LC0430812/2021	EPI_ISL_8154529
LC0433283	hCoV-19/USA/WV-CDC-LC0433283/2021	EPI_ISL_8154527
LC0430809	hCoV-19/USA/MA-CDC-LC0430809/2021	EPI_ISL_8154532
LC0429381	hCoV-19/USA/MD-CDC-LC0429381/2021	EPI_ISL_8154536
LC0431204	hCoV-19/USA/MA-CDC-LC0431204/2021	EPI_ISL_8154537
LC0431206	hCoV-19/USA/MA-CDC-LC0431206/2021	EPI_ISL_8154538
LC0429919	hCoV-19/USA/CT-CDC-LC0429919/2021	EPI_ISL_8154540
LC0430999	hCoV-19/USA/MA-CDC-LC0430999/2021	EPI_ISL_8154541
LC0431211	hCoV-19/USA/RI-CDC-LC0431211/2021	EPI_ISL_8154542
LC0431189	hCoV-19/USA/MA-CDC-LC0431189/2021	EPI_ISL_8154546
LC0429495	hCoV-19/USA/WI-CDC-LC0429495/2021	EPI_ISL_8154548
LC0431252	hCoV-19/USA/RI-CDC-LC0431252/2021	EPI_ISL_8154551
LC0431268	hCoV-19/USA/MA-CDC-LC0431268/2021	EPI_ISL_8154552
LC0435095	hCoV-19/USA/ID-CDC-LC0435095/2021	EPI_ISL_8154565
LC0435097	hCoV-19/USA/OR-CDC-LC0435097/2021	EPI_ISL_8154553
LC0432374	hCoV-19/USA/VA-CDC-LC0432374/2021	EPI_ISL_8154557
LC0432391	hCoV-19/USA/MD-CDC-LC0432391/2021	EPI_ISL_8154558
LC0431898	hCoV-19/USA/MD-CDC-LC0431898/2021	EPI_ISL_8154559
LC0430814	hCoV-19/USA/NH-CDC-LC0430814/2021	EPI_ISL_8154577
LC0431380	hCoV-19/USA/VA-CDC-LC0431380/2021	EPI_ISL_8154580
LC0429551	hCoV-19/USA/NC-CDC-LC0429551/2021	EPI_ISL_8154564
LC0431265	hCoV-19/USA/NH-CDC-LC0431265/2021	EPI_ISL_8154566
LC0435099	hCoV-19/USA/OR-CDC-LC0435099/2021	EPI_ISL_8154568
LC0430362	hCoV-19/USA/NC-CDC-LC0430362/2021	EPI_ISL_8154573
LC0429980	hCoV-19/USA/NH-CDC-LC0429980/2021	EPI_ISL_8154592
LC0429978	hCoV-19/USA/ME-CDC-LC0429978/2021	EPI_ISL_8154599
LC0430988	hCoV-19/USA/VA-CDC-LC0430988/2021	EPI_ISL_8154576
LC0430483	hCoV-19/USA/NC-CDC-LC0430483/2021	EPI_ISL_8154585
LC0430841	hCoV-19/USA/NH-CDC-LC0430841/2021	EPI_ISL_8154582
LC0430836	hCoV-19/USA/NH-CDC-LC0430836/2021	EPI_ISL_8154583
LC0429988	hCoV-19/USA/MA-CDC-LC0429988/2021	EPI_ISL_8154588
LC0430810	hCoV-19/USA/MA-CDC-LC0430810/2021	EPI_ISL_8154606
LC0430111	hCoV-19/USA/NH-CDC-LC0430111/2021	EPI_ISL_8154590
LC0430110	hCoV-19/USA/NH-CDC-LC0430110/2021	EPI_ISL_8154595
LC0429869	hCoV-19/USA/MA-CDC-LC0429869/2021	EPI_ISL_8154594
LC0429938	hCoV-19/USA/CT-CDC-LC0429938/2021	EPI_ISL_8154604
LC0430041	hCoV-19/USA/MA-CDC-LC0430041/2021	EPI_ISL_8154598
LC0429931	hCoV-19/USA/CT-CDC-LC0429931/2021	EPI_ISL_8154607
LC0430838	hCoV-19/USA/MA-CDC-LC0430838/2021	EPI_ISL_8154609
LC0430989	hCoV-19/USA/RI-CDC-LC0430989/2021	EPI_ISL_8154610
LC0429757	hCoV-19/USA/CT-CDC-LC0429757/2021	EPI_ISL_8154613
LC0430811	hCoV-19/USA/MA-CDC-LC0430811/2021	EPI_ISL_8154614
LC0430793	hCoV-19/USA/MA-CDC-LC0430793/2021	EPI_ISL_8154615
LC0430791	hCoV-19/USA/MA-CDC-LC0430791/2021	EPI_ISL_8154616
LC0430816	hCoV-19/USA/MA-CDC-LC0430816/2021	EPI_ISL_8154617
LC0430795	hCoV-19/USA/MA-CDC-LC0430795/2021	EPI_ISL_8154618
LC0429927	hCoV-19/USA/VA-CDC-LC0429927/2021	EPI_ISL_8154619
LC0430380	hCoV-19/USA/SC-CDC-LC0430380/2021	EPI_ISL_8154620
LC0435111	hCoV-19/USA/WA-CDC-LC0435111/2021	EPI_ISL_8154621
LC0435117	hCoV-19/USA/WA-CDC-LC0435117/2021	EPI_ISL_8154625
LC0430470	hCoV-19/USA/VA-CDC-LC0430470/2021	EPI_ISL_8154627
LC0430334	hCoV-19/USA/DC-CDC-LC0430334/2021	EPI_ISL_8154629
LC0435094	hCoV-19/USA/ID-CDC-LC0435094/2021	EPI_ISL_8154631
LC0430280	hCoV-19/USA/MD-CDC-LC0430280/2021	EPI_ISL_8154632
LC0434791	hCoV-19/USA/CA-CDC-LC0434791/2021	EPI_ISL_8154639
LC0430317	hCoV-19/USA/NC-CDC-LC0430317/2021	EPI_ISL_8154633
LC0434797	hCoV-19/USA/CA-CDC-LC0434797/2021	EPI_ISL_8154634
LC0435103	hCoV-19/USA/OR-CDC-LC0435103/2021	EPI_ISL_8154635
LC0429456	hCoV-19/USA/DE-CDC-LC0429456/2021	EPI_ISL_8154636
LC0430538	hCoV-19/USA/CA-CDC-LC0430538/2021	EPI_ISL_8154645
LC0430653	hCoV-19/USA/VA-CDC-LC0430653/2021	EPI_ISL_8154637
LC0429497	hCoV-19/USA/RI-CDC-LC0429497/2021	EPI_ISL_8154638
LC0435108	hCoV-19/USA/WA-CDC-LC0435108/2021	EPI_ISL_8154640
LC0435109	hCoV-19/USA/OR-CDC-LC0435109/2021	EPI_ISL_8154642
LC0430521	hCoV-19/USA/SC-CDC-LC0430521/2021	EPI_ISL_8154646
LC0430518	hCoV-19/USA/TX-CDC-LC0430518/2021	EPI_ISL_8154647
LC0429956	hCoV-19/USA/MA-CDC-LC0429956/2021	EPI_ISL_8154648
LC0435106	hCoV-19/USA/OR-CDC-LC0435106/2021	EPI_ISL_8154652
LC0430335	hCoV-19/USA/NC-CDC-LC0430335/2021	EPI_ISL_8154653
LC0435120	hCoV-19/USA/WA-CDC-LC0435120/2021	EPI_ISL_8154654
LC0430650	hCoV-19/USA/NC-CDC-LC0430650/2021	EPI_ISL_8154660
LC0430390	hCoV-19/USA/NC-CDC-LC0430390/2021	EPI_ISL_8154657
LC0430656	hCoV-19/USA/NC-CDC-LC0430656/2021	EPI_ISL_8154659
LC0430776	hCoV-19/USA/NC-CDC-LC0430776/2021	EPI_ISL_8154662
LC0430387	hCoV-19/USA/NC-CDC-LC0430387/2021	EPI_ISL_8154663
LC0430394	hCoV-19/USA/VA-CDC-LC0430394/2021	EPI_ISL_8154664
LC0429487	hCoV-19/USA/CT-CDC-LC0429487/2021	EPI_ISL_8154665
LC0430344	hCoV-19/USA/VA-CDC-LC0430344/2021	EPI_ISL_8154670
LC0429911	hCoV-19/USA/CT-CDC-LC0429911/2021	EPI_ISL_8154667
LC0430393	hCoV-19/USA/DC-CDC-LC0430393/2021	EPI_ISL_8154686
LC0430462	hCoV-19/USA/VA-CDC-LC0430462/2021	EPI_ISL_8154669
LC0430405	hCoV-19/USA/VA-CDC-LC0430405/2021	EPI_ISL_8154682
LC0430606	hCoV-19/USA/MD-CDC-LC0430606/2021	EPI_ISL_8154708
LC0429471	hCoV-19/USA/DE-CDC-LC0429471/2021	EPI_ISL_8154671
LC0430654	hCoV-19/USA/VA-CDC-LC0430654/2021	EPI_ISL_8154674
LC0430788	hCoV-19/USA/MD-CDC-LC0430788/2021	EPI_ISL_8154710
LC0430240	hCoV-19/USA/NC-CDC-LC0430240/2021	EPI_ISL_8154675
LC0430313	hCoV-19/USA/NC-CDC-LC0430313/2021	EPI_ISL_8154688
LC0430645	hCoV-19/USA/VA-CDC-LC0430645/2021	EPI_ISL_8154689
LC0430500	hCoV-19/USA/VA-CDC-LC0430500/2021	EPI_ISL_8154698
LC0430608	hCoV-19/USA/MD-CDC-LC0430608/2021	EPI_ISL_8154714
LC0430677	hCoV-19/USA/MD-CDC-LC0430677/2021	EPI_ISL_8154695
LC0430646	hCoV-19/USA/NC-CDC-LC0430646/2021	EPI_ISL_8154699
LC0430338	hCoV-19/USA/NC-CDC-LC0430338/2021	EPI_ISL_8154696
LC0430312	hCoV-19/USA/NC-CDC-LC0430312/2021	EPI_ISL_8154700
LC0430826	hCoV-19/USA/NH-CDC-LC0430826/2021	EPI_ISL_8154725
LC0430247	hCoV-19/USA/NC-CDC-LC0430247/2021	EPI_ISL_8154701
LC0430488	hCoV-19/USA/NC-CDC-LC0430488/2021	EPI_ISL_8154704
LC0430560	hCoV-19/USA/NC-CDC-LC0430560/2021	EPI_ISL_8154721
LC0430553	hCoV-19/USA/VA-CDC-LC0430553/2021	EPI_ISL_8154705
LC0430607	hCoV-19/USA/MD-CDC-LC0430607/2021	EPI_ISL_8154716
LC0430825	hCoV-19/USA/NH-CDC-LC0430825/2021	EPI_ISL_8154730
LC0430573	hCoV-19/USA/MD-CDC-LC0430573/2021	EPI_ISL_8154706
LC0430399	hCoV-19/USA/VA-CDC-LC0430399/2021	EPI_ISL_8154707
LC0430543	hCoV-19/USA/MD-CDC-LC0430543/2021	EPI_ISL_8154715
LC0430600	hCoV-19/USA/MD-CDC-LC0430600/2021	EPI_ISL_8154709
LC0430827	hCoV-19/USA/NH-CDC-LC0430827/2021	EPI_ISL_8154726
LC0430823	hCoV-19/USA/NH-CDC-LC0430823/2021	EPI_ISL_8154729
LC0430610	hCoV-19/USA/MD-CDC-LC0430610/2021	EPI_ISL_8154713
LC0430490	hCoV-19/USA/VA-CDC-LC0430490/2021	EPI_ISL_8154718
LC0430614	hCoV-19/USA/MD-CDC-LC0430614/2021	EPI_ISL_8154731
LC0430609	hCoV-19/USA/MD-CDC-LC0430609/2021	EPI_ISL_8154720
LC0430234	hCoV-19/USA/NC-CDC-LC0430234/2021	EPI_ISL_8154724
LC0430248	hCoV-19/USA/NC-CDC-LC0430248/2021	EPI_ISL_8154722
LC0430828	hCoV-19/USA/NH-CDC-LC0430828/2021	EPI_ISL_8154732
LC0430250	hCoV-19/USA/NC-CDC-LC0430250/2021	EPI_ISL_8154723
LC0430800	hCoV-19/USA/MA-CDC-LC0430800/2021	EPI_ISL_8154735
LC0430542	hCoV-19/USA/MD-CDC-LC0430542/2021	EPI_ISL_8154738
LC0430824	hCoV-19/USA/NH-CDC-LC0430824/2021	EPI_ISL_8154727
LC0430829	hCoV-19/USA/NH-CDC-LC0430829/2021	EPI_ISL_8154728
LC0430744	hCoV-19/USA/MD-CDC-LC0430744/2021	EPI_ISL_8154737
LC0430756	hCoV-19/USA/NC-CDC-LC0430756/2021	EPI_ISL_8154745
LC0430516	hCoV-19/USA/MD-CDC-LC0430516/2021	EPI_ISL_8154741
LC0433271	hCoV-19/USA/WV-CDC-LC0433271/2021	EPI_ISL_8154748
LC0430745	hCoV-19/USA/MD-CDC-LC0430745/2021	EPI_ISL_8154746
LC0430785	hCoV-19/USA/VA-CDC-LC0430785/2021	EPI_ISL_8154776
LC0433269	hCoV-19/USA/WV-CDC-LC0433269/2021	EPI_ISL_8154749
LC0433268	hCoV-19/USA/WV-CDC-LC0433268/2021	EPI_ISL_8154750
LC0429414	hCoV-19/USA/NY-CDC-LC0429414/2021	EPI_ISL_8154762
LC0433170	hCoV-19/USA/CA-CDC-LC0433170/2021	EPI_ISL_8154751
LC0433171	hCoV-19/USA/CA-CDC-LC0433171/2021	EPI_ISL_8154752
LC0429596	hCoV-19/USA/NC-CDC-LC0429596/2021	EPI_ISL_8154760
LC0430486	hCoV-19/USA/NC-CDC-LC0430486/2021	EPI_ISL_8154753
LC0433266	hCoV-19/USA/IN-CDC-LC0433266/2021	EPI_ISL_8154758
LC0430625	hCoV-19/USA/MD-CDC-LC0430625/2021	EPI_ISL_8154781
LC0429362	hCoV-19/USA/NY-CDC-LC0429362/2021	EPI_ISL_8154754
LC0429496	hCoV-19/USA/TX-CDC-LC0429496/2021	EPI_ISL_8154769
LC0433181	hCoV-19/USA/CA-CDC-LC0433181/2021	EPI_ISL_8154756
LC0430603	hCoV-19/USA/MD-CDC-LC0430603/2021	EPI_ISL_8154777
LC0431716	hCoV-19/USA/DC-CDC-LC0431716/2021	EPI_ISL_8154759
LC0430619	hCoV-19/USA/MD-CDC-LC0430619/2021	EPI_ISL_8154765
LC0432511	hCoV-19/USA/DC-CDC-LC0432511/2021	EPI_ISL_8154774
LC0430611	hCoV-19/USA/MD-CDC-LC0430611/2021	EPI_ISL_8154775
LC0430784	hCoV-19/USA/MD-CDC-LC0430784/2021	EPI_ISL_8154787
LC0430973	hCoV-19/USA/MD-CDC-LC0430973/2021	EPI_ISL_8154814
LC0431167	hCoV-19/USA/MD-CDC-LC0431167/2021	EPI_ISL_8154816
LC0430347	hCoV-19/USA/MD-CDC-LC0430347/2021	EPI_ISL_8154778
LC0430365	hCoV-19/USA/DC-CDC-LC0430365/2021	EPI_ISL_8154779
LC0430130	hCoV-19/USA/MD-CDC-LC0430130/2021	EPI_ISL_8154783
LC0430541	hCoV-19/USA/VA-CDC-LC0430541/2021	EPI_ISL_8154784
LC0433187	hCoV-19/USA/IN-CDC-LC0433187/2021	EPI_ISL_8154795
LC0431233	hCoV-19/USA/MA-CDC-LC0431233/2021	EPI_ISL_8154801
LC0431236	hCoV-19/USA/MA-CDC-LC0431236/2021	EPI_ISL_8154800
LC0431591	hCoV-19/USA/DC-CDC-LC0431591/2021	EPI_ISL_8154824
LC0431415	hCoV-19/USA/MA-CDC-LC0431415/2021	EPI_ISL_8154803
LC0431241	hCoV-19/USA/CT-CDC-LC0431241/2021	EPI_ISL_8154805
LC0431419	hCoV-19/USA/RI-CDC-LC0431419/2021	EPI_ISL_8154807
LC0431240	hCoV-19/USA/RI-CDC-LC0431240/2021	EPI_ISL_8154806
LC0431420	hCoV-19/USA/MA-CDC-LC0431420/2021	EPI_ISL_8154808
LC0431417	hCoV-19/USA/MA-CDC-LC0431417/2021	EPI_ISL_8154809
LC0431020	hCoV-19/USA/NH-CDC-LC0431020/2021	EPI_ISL_8154834
LC0431234	hCoV-19/USA/MA-CDC-LC0431234/2021	EPI_ISL_8154811
LC0431493	hCoV-19/USA/NC-CDC-LC0431493/2021	EPI_ISL_8154812
LC0431168	hCoV-19/USA/MD-CDC-LC0431168/2021	EPI_ISL_8154817
LC0431051	hCoV-19/USA/VA-CDC-LC0431051/2021	EPI_ISL_8154818
LC0430933	hCoV-19/USA/NY-CDC-LC0430933/2021	EPI_ISL_8154819
LC0431145	hCoV-19/USA/NY-CDC-LC0431145/2021	EPI_ISL_8154820
LC0431230	hCoV-19/USA/NH-CDC-LC0431230/2021	EPI_ISL_8154827
LC0431049	hCoV-19/USA/MI-CDC-LC0431049/2021	EPI_ISL_8154821
LC0431508	hCoV-19/USA/NY-CDC-LC0431508/2021	EPI_ISL_8154822
LC0431071	hCoV-19/USA/VA-CDC-LC0431071/2021	EPI_ISL_8154825
LC0431026	hCoV-19/USA/NH-CDC-LC0431026/2021	EPI_ISL_8154828
LC0431022	hCoV-19/USA/MA-CDC-LC0431022/2021	EPI_ISL_8154831
LC0431456	hCoV-19/USA/MA-CDC-LC0431456/2021	EPI_ISL_8154832
LC0430990	hCoV-19/USA/NH-CDC-LC0430990/2021	EPI_ISL_8154833
LC0431231	hCoV-19/USA/MA-CDC-LC0431231/2021	EPI_ISL_8154839
LC0431176	hCoV-19/USA/NH-CDC-LC0431176/2021	EPI_ISL_8154835
LC0431014	hCoV-19/USA/MA-CDC-LC0431014/2021	EPI_ISL_8154836
LC0431023	hCoV-19/USA/MA-CDC-LC0431023/2021	EPI_ISL_8154837
LC0431006	hCoV-19/USA/NH-CDC-LC0431006/2021	EPI_ISL_8154838
LC0431025	hCoV-19/USA/NH-CDC-LC0431025/2021	EPI_ISL_8154840
LC0431004	hCoV-19/USA/NH-CDC-LC0431004/2021	EPI_ISL_8154841
LC0431008	hCoV-19/USA/NH-CDC-LC0431008/2021	EPI_ISL_8154842
LC0429464	hCoV-19/USA/DE-CDC-LC0429464/2021	EPI_ISL_8154873
LC0431263	hCoV-19/USA/NH-CDC-LC0431263/2021	EPI_ISL_8154843
LC0431010	hCoV-19/USA/NH-CDC-LC0431010/2021	EPI_ISL_8154844
LC0431449	hCoV-19/USA/MA-CDC-LC0431449/2021	EPI_ISL_8154848
LC0429765	hCoV-19/USA/NC-CDC-LC0429765/2021	EPI_ISL_8154860
LC0431448	hCoV-19/USA/MA-CDC-LC0431448/2021	EPI_ISL_8154849
LC0431450	hCoV-19/USA/MA-CDC-LC0431450/2021	EPI_ISL_8154850
LC0431418	hCoV-19/USA/RI-CDC-LC0431418/2021	EPI_ISL_8154851
LC0431007	hCoV-19/USA/NH-CDC-LC0431007/2021	EPI_ISL_8154853
LC0431517	hCoV-19/USA/MA-CDC-LC0431517/2021	EPI_ISL_8154855
LC0429432	hCoV-19/USA/DC-CDC-LC0429432/2021	EPI_ISL_8154856
LC0429794	hCoV-19/USA/VA-CDC-LC0429794/2021	EPI_ISL_8154857
LC0429586	hCoV-19/USA/NC-CDC-LC0429586/2021	EPI_ISL_8154861
LC0429457	hCoV-19/USA/CT-CDC-LC0429457/2021	EPI_ISL_8154862
LC0429469	hCoV-19/USA/CT-CDC-LC0429469/2021	EPI_ISL_8154863
LC0431327	hCoV-19/USA/NY-CDC-LC0431327/2021	EPI_ISL_8154881
LC0429460	hCoV-19/USA/CT-CDC-LC0429460/2021	EPI_ISL_8154864
LC0429466	hCoV-19/USA/CT-CDC-LC0429466/2021	EPI_ISL_8154868
LC0429928	hCoV-19/USA/CT-CDC-LC0429928/2021	EPI_ISL_8154870
LC0429932	hCoV-19/USA/DE-CDC-LC0429932/2021	EPI_ISL_8154874
LC0429498	hCoV-19/USA/DE-CDC-LC0429498/2021	EPI_ISL_8154875
LC0429482	hCoV-19/USA/DE-CDC-LC0429482/2021	EPI_ISL_8154877
LC0429430	hCoV-19/USA/MD-CDC-LC0429430/2021	EPI_ISL_8154882
LC0429747	hCoV-19/USA/DE-CDC-LC0429747/2021	EPI_ISL_8154879
LC0429611	hCoV-19/USA/GA-CDC-LC0429611/2021	EPI_ISL_8154892
LC0429960	hCoV-19/USA/CT-CDC-LC0429960/2021	EPI_ISL_8154880
LC0429817	hCoV-19/USA/VA-CDC-LC0429817/2021	EPI_ISL_8154883
LC0429944	hCoV-19/USA/MI-CDC-LC0429944/2021	EPI_ISL_8154905
LC0431518	hCoV-19/USA/VA-CDC-LC0431518/2021	EPI_ISL_8154884
LC0431515	hCoV-19/USA/NC-CDC-LC0431515/2021	EPI_ISL_8154885
LC0431055	hCoV-19/USA/MD-CDC-LC0431055/2021	EPI_ISL_8154973
LC0431058	hCoV-19/USA/NY-CDC-LC0431058/2021	EPI_ISL_8154886
LC0431016	hCoV-19/USA/MA-CDC-LC0431016/2021	EPI_ISL_8154887
LC0430927	hCoV-19/USA/MD-CDC-LC0430927/2021	EPI_ISL_8154888
LC0429807	hCoV-19/USA/NC-CDC-LC0429807/2021	EPI_ISL_8154893
LC0429727	hCoV-19/USA/NC-CDC-LC0429727/2021	EPI_ISL_8154894
LC0429791	hCoV-19/USA/MD-CDC-LC0429791/2021	EPI_ISL_8154895
LC0429631	hCoV-19/USA/VA-CDC-LC0429631/2021	EPI_ISL_8154899
LC0429652	hCoV-19/USA/NC-CDC-LC0429652/2021	EPI_ISL_8154901
LC0429764	hCoV-19/USA/NC-CDC-LC0429764/2021	EPI_ISL_8154902
LC0429626	hCoV-19/USA/NC-CDC-LC0429626/2021	EPI_ISL_8154903
LC0429546	hCoV-19/USA/VA-CDC-LC0429546/2021	EPI_ISL_8154906
LC0429633	hCoV-19/USA/NC-CDC-LC0429633/2021	EPI_ISL_8154908
LC0431461	hCoV-19/USA/RI-CDC-LC0431461/2021	EPI_ISL_8154910
LC0431261	hCoV-19/USA/RI-CDC-LC0431261/2021	EPI_ISL_8154911
LC0431110	hCoV-19/USA/VA-CDC-LC0431110/2021	EPI_ISL_8154912
LC0431122	hCoV-19/USA/NC-CDC-LC0431122/2021	EPI_ISL_8154934
LC0431296	hCoV-19/USA/VA-CDC-LC0431296/2021	EPI_ISL_8154913
LC0430969	hCoV-19/USA/MD-CDC-LC0430969/2021	EPI_ISL_8154914
LC0430894	hCoV-19/USA/NC-CDC-LC0430894/2021	EPI_ISL_8154915
LC0431402	hCoV-19/USA/NC-CDC-LC0431402/2021	EPI_ISL_8154916
LC0431245	hCoV-19/USA/RI-CDC-LC0431245/2021	EPI_ISL_8154919
LC0431604	hCoV-19/USA/MD-CDC-LC0431604/2021	EPI_ISL_8154922
LC0431244	hCoV-19/USA/RI-CDC-LC0431244/2021	EPI_ISL_8154921
LC0431248	hCoV-19/USA/MA-CDC-LC0431248/2021	EPI_ISL_8154924
LC0431228	hCoV-19/USA/MA-CDC-LC0431228/2021	EPI_ISL_8154925
LC0431003	hCoV-19/USA/MA-CDC-LC0431003/2021	EPI_ISL_8154926
LC0431002	hCoV-19/USA/MA-CDC-LC0431002/2021	EPI_ISL_8154927
LC0431368	hCoV-19/USA/VA-CDC-LC0431368/2021	EPI_ISL_8154928
LC0431480	hCoV-19/USA/VA-CDC-LC0431480/2021	EPI_ISL_8154929
LC0431079	hCoV-19/USA/VA-CDC-LC0431079/2021	EPI_ISL_8154930
LC0431633	hCoV-19/USA/VA-CDC-LC0431633/2021	EPI_ISL_8154940
LC0431399	hCoV-19/USA/VA-CDC-LC0431399/2021	EPI_ISL_8154933
LC0431499	hCoV-19/USA/NC-CDC-LC0431499/2021	EPI_ISL_8154948
LC0431646	hCoV-19/USA/MD-CDC-LC0431646/2021	EPI_ISL_8154937
LC0431588	hCoV-19/USA/NC-CDC-LC0431588/2021	EPI_ISL_8154944
LC0431120	hCoV-19/USA/NC-CDC-LC0431120/2021	EPI_ISL_8154945
LC0431477	hCoV-19/USA/NC-CDC-LC0431477/2021	EPI_ISL_8154946
LC0431466	hCoV-19/USA/NC-CDC-LC0431466/2021	EPI_ISL_8154949
LC0431639	hCoV-19/USA/MD-CDC-LC0431639/2021	EPI_ISL_8154950
LC0431642	hCoV-19/USA/NC-CDC-LC0431642/2021	EPI_ISL_8154951
LC0431577	hCoV-19/USA/NC-CDC-LC0431577/2021	EPI_ISL_8154955
LC0431637	hCoV-19/USA/NC-CDC-LC0431637/2021	EPI_ISL_8154957
LC0431121	hCoV-19/USA/NC-CDC-LC0431121/2021	EPI_ISL_8154959
LC0430946	hCoV-19/USA/MD-CDC-LC0430946/2021	EPI_ISL_8154967
LC0431392	hCoV-19/USA/NC-CDC-LC0431392/2021	EPI_ISL_8154960
LC0431498	hCoV-19/USA/NC-CDC-LC0431498/2021	EPI_ISL_8154961
LC0431590	hCoV-19/USA/VA-CDC-LC0431590/2021	EPI_ISL_8154962
LC0431389	hCoV-19/USA/VA-CDC-LC0431389/2021	EPI_ISL_8154966
LC0431056	hCoV-19/USA/MD-CDC-LC0431056/2021	EPI_ISL_8154968
LC0431107	hCoV-19/USA/MD-CDC-LC0431107/2021	EPI_ISL_8154969
LC0431299	hCoV-19/USA/MD-CDC-LC0431299/2021	EPI_ISL_8154971
LC0431090	hCoV-19/USA/MD-CDC-LC0431090/2021	EPI_ISL_8154981
LC0431273	hCoV-19/USA/MD-CDC-LC0431273/2021	EPI_ISL_8154972
LC0431638	hCoV-19/USA/VA-CDC-LC0431638/2021	EPI_ISL_8155004
LC0430944	hCoV-19/USA/MD-CDC-LC0430944/2021	EPI_ISL_8154974
LC0431459	hCoV-19/USA/RI-CDC-LC0431459/2021	EPI_ISL_8154988
LC0431505	hCoV-19/USA/VA-CDC-LC0431505/2021	EPI_ISL_8155001
LC0431284	hCoV-19/USA/MD-CDC-LC0431284/2021	EPI_ISL_8154977
LC0431320	hCoV-19/USA/MD-CDC-LC0431320/2021	EPI_ISL_8154980
LC0431513	hCoV-19/USA/MD-CDC-LC0431513/2021	EPI_ISL_8154979
LC0431578	hCoV-19/USA/NC-CDC-LC0431578/2021	EPI_ISL_8155002
LC0431458	hCoV-19/USA/RI-CDC-LC0431458/2021	EPI_ISL_8154986
LC0430898	hCoV-19/USA/NC-CDC-LC0430898/2021	EPI_ISL_8155006
LC0429736	hCoV-19/USA/NH-CDC-LC0429736/2021	EPI_ISL_8155023
LC0431024	hCoV-19/USA/RI-CDC-LC0431024/2021	EPI_ISL_8154989
LC0431015	hCoV-19/USA/NH-CDC-LC0431015/2021	EPI_ISL_8154990
LC0431300	hCoV-19/USA/DC-CDC-LC0431300/2021	EPI_ISL_8155013
LC0431393	hCoV-19/USA/NC-CDC-LC0431393/2021	EPI_ISL_8154992
LC0431374	hCoV-19/USA/VA-CDC-LC0431374/2021	EPI_ISL_8155019
LC0431395	hCoV-19/USA/VA-CDC-LC0431395/2021	EPI_ISL_8155003
LC0431387	hCoV-19/USA/MD-CDC-LC0431387/2021	EPI_ISL_8155008
LC0431605	hCoV-19/USA/DC-CDC-LC0431605/2021	EPI_ISL_8155010
LC0429760	hCoV-19/USA/CT-CDC-LC0429760/2021	EPI_ISL_8155032
LC0431643	hCoV-19/USA/DC-CDC-LC0431643/2021	EPI_ISL_8155011
LC0431108	hCoV-19/USA/MD-CDC-LC0431108/2021	EPI_ISL_8155014
LC0431482	hCoV-19/USA/VA-CDC-LC0431482/2021	EPI_ISL_8155015
LC0431413	hCoV-19/USA/MA-CDC-LC0431413/2021	EPI_ISL_8155018
LC0430970	hCoV-19/USA/MD-CDC-LC0430970/2021	EPI_ISL_8155016
LC0431302	hCoV-19/USA/VA-CDC-LC0431302/2021	EPI_ISL_8155017
LC0432362	hCoV-19/USA/VA-CDC-LC0432362/2021	EPI_ISL_8155040
LC0429912	hCoV-19/USA/DE-CDC-LC0429912/2021	EPI_ISL_8155020
LC0430396	hCoV-19/USA/NC-CDC-LC0430396/2021	EPI_ISL_8155021
LC0432385	hCoV-19/USA/NC-CDC-LC0432385/2021	EPI_ISL_8155053
LC0432341	hCoV-19/USA/VA-CDC-LC0432341/2021	EPI_ISL_8155022
LC0429461	hCoV-19/USA/NH-CDC-LC0429461/2021	EPI_ISL_8155024
LC0429737	hCoV-19/USA/NH-CDC-LC0429737/2021	EPI_ISL_8155025
LC0429735	hCoV-19/USA/NH-CDC-LC0429735/2021	EPI_ISL_8155026
LC0429921	hCoV-19/USA/CT-CDC-LC0429921/2021	EPI_ISL_8155033
LC0429553	hCoV-19/USA/NC-CDC-LC0429553/2021	EPI_ISL_8155037
LC0429923	hCoV-19/USA/NH-CDC-LC0429923/2021	EPI_ISL_8155027
LC0429480	hCoV-19/USA/CT-CDC-LC0429480/2021	EPI_ISL_8155034
LC0429738	hCoV-19/USA/NH-CDC-LC0429738/2021	EPI_ISL_8155028
LC0429547	hCoV-19/USA/NC-CDC-LC0429547/2021	EPI_ISL_8155029
LC0429761	hCoV-19/USA/CT-CDC-LC0429761/2021	EPI_ISL_8155030
LC0429458	hCoV-19/USA/CT-CDC-LC0429458/2021	EPI_ISL_8155031
LC0429746	hCoV-19/USA/DE-CDC-LC0429746/2021	EPI_ISL_8155035
LC0432285	hCoV-19/USA/FL-CDC-LC0432285/2021	EPI_ISL_8155046
LC0432189	hCoV-19/USA/FL-CDC-LC0432189/2021	EPI_ISL_8155049
LC0432381	hCoV-19/USA/MD-CDC-LC0432381/2021	EPI_ISL_8155036
LC0432361	hCoV-19/USA/VA-CDC-LC0432361/2021	EPI_ISL_8155039
LC0432353	hCoV-19/USA/NC-CDC-LC0432353/2021	EPI_ISL_8155038
LC0431955	hCoV-19/USA/VA-CDC-LC0431955/2021	EPI_ISL_8155042
LC0429762	hCoV-19/USA/IN-CDC-LC0429762/2021	EPI_ISL_8155066
LC0432161	hCoV-19/USA/GA-CDC-LC0432161/2021	EPI_ISL_8155043
LC0429819	hCoV-19/USA/MD-CDC-LC0429819/2021	EPI_ISL_8155067
LC0431988	hCoV-19/USA/FL-CDC-LC0431988/2021	EPI_ISL_8155069
LC0432284	hCoV-19/USA/FL-CDC-LC0432284/2021	EPI_ISL_8155044
LC0433971	hCoV-19/USA/CA-CDC-LC0433971/2021	EPI_ISL_8155045
LC0429826	hCoV-19/USA/MD-CDC-LC0429826/2021	EPI_ISL_8155073
LC0432286	hCoV-19/USA/FL-CDC-LC0432286/2021	EPI_ISL_8155050
LC0431974	hCoV-19/USA/FL-CDC-LC0431974/2021	EPI_ISL_8155051
LC0432366	hCoV-19/USA/MD-CDC-LC0432366/2021	EPI_ISL_8155055
LC0432238	hCoV-19/USA/NC-CDC-LC0432238/2021	EPI_ISL_8155056
LC0434028	hCoV-19/USA/NV-CDC-LC0434028/2021	EPI_ISL_8155058
LC0432319	hCoV-19/USA/VA-CDC-LC0432319/2021	EPI_ISL_8155060
LC0429954	hCoV-19/USA/MA-CDC-LC0429954/2021	EPI_ISL_8155065
LC0429803	hCoV-19/USA/MD-CDC-LC0429803/2021	EPI_ISL_8155068
LC0431973	hCoV-19/USA/FL-CDC-LC0431973/2021	EPI_ISL_8155102
LC0429587	hCoV-19/USA/MD-CDC-LC0429587/2021	EPI_ISL_8155070
LC0429730	hCoV-19/USA/NC-CDC-LC0429730/2021	EPI_ISL_8155071
LC0432283	hCoV-19/USA/FL-CDC-LC0432283/2021	EPI_ISL_8155089
LC0432363	hCoV-19/USA/NC-CDC-LC0432363/2021	EPI_ISL_8155092
LC0429710	hCoV-19/USA/MD-CDC-LC0429710/2021	EPI_ISL_8155074
LC0429428	hCoV-19/USA/MD-CDC-LC0429428/2021	EPI_ISL_8155083
LC0429811	hCoV-19/USA/MD-CDC-LC0429811/2021	EPI_ISL_8155076
LC0429666	hCoV-19/USA/VA-CDC-LC0429666/2021	EPI_ISL_8155085
LC0429818	hCoV-19/USA/MD-CDC-LC0429818/2021	EPI_ISL_8155079
LC0429593	hCoV-19/USA/MD-CDC-LC0429593/2021	EPI_ISL_8155082
LC0432218	hCoV-19/USA/MD-CDC-LC0432218/2021	EPI_ISL_8155105
LC0432364	hCoV-19/USA/NC-CDC-LC0432364/2021	EPI_ISL_8155091
LC0432388	hCoV-19/USA/VA-CDC-LC0432388/2021	EPI_ISL_8155093
LC0429549	hCoV-19/USA/NC-CDC-LC0429549/2021	EPI_ISL_8155109
LC0432313	hCoV-19/USA/MD-CDC-LC0432313/2021	EPI_ISL_8155094
LC0432215	hCoV-19/USA/NC-CDC-LC0432215/2021	EPI_ISL_8155107
LC0432380	hCoV-19/USA/MD-CDC-LC0432380/2021	EPI_ISL_8155103
LC0429416	hCoV-19/USA/VA-CDC-LC0429416/2021	EPI_ISL_8155118
LC0432390	hCoV-19/USA/MD-CDC-LC0432390/2021	EPI_ISL_8155104
LC0432347	hCoV-19/USA/NC-CDC-LC0432347/2021	EPI_ISL_8155106
LC0432352	hCoV-19/USA/NC-CDC-LC0432352/2021	EPI_ISL_8155108
LC0429609	hCoV-19/USA/VA-CDC-LC0429609/2021	EPI_ISL_8155122
LC0432384	hCoV-19/USA/NC-CDC-LC0432384/2021	EPI_ISL_8155130
LC0429774	hCoV-19/USA/NC-CDC-LC0429774/2021	EPI_ISL_8155110
LC0429641	hCoV-19/USA/VA-CDC-LC0429641/2021	EPI_ISL_8155119
LC0429745	hCoV-19/USA/DE-CDC-LC0429745/2021	EPI_ISL_8155111
LC0429828	hCoV-19/USA/VA-CDC-LC0429828/2021	EPI_ISL_8155114
LC0429467	hCoV-19/USA/DE-CDC-LC0429467/2021	EPI_ISL_8155112
LC0429552	hCoV-19/USA/NC-CDC-LC0429552/2021	EPI_ISL_8155125
LC0429417	hCoV-19/USA/MD-CDC-LC0429417/2021	EPI_ISL_8155113
LC0429473	hCoV-19/USA/DE-CDC-LC0429473/2021	EPI_ISL_8155151
LC0429768	hCoV-19/USA/VA-CDC-LC0429768/2021	EPI_ISL_8155115
LC0431068	hCoV-19/USA/NY-CDC-LC0431068/2021	EPI_ISL_8155123
LC0429554	hCoV-19/USA/NC-CDC-LC0429554/2021	EPI_ISL_8155126
LC0429415	hCoV-19/USA/VA-CDC-LC0429415/2021	EPI_ISL_8155117
LC0429590	hCoV-19/USA/VA-CDC-LC0429590/2021	EPI_ISL_8155124
LC0429743	hCoV-19/USA/DE-CDC-LC0429743/2021	EPI_ISL_8155135
LC0429769	hCoV-19/USA/NC-CDC-LC0429769/2021	EPI_ISL_8155127
LC0429484	hCoV-19/USA/DE-CDC-LC0429484/2021	EPI_ISL_8155134
LC0432216	hCoV-19/USA/VA-CDC-LC0432216/2021	EPI_ISL_8155128
LC0429354	hCoV-19/USA/MD-CDC-LC0429354/2021	EPI_ISL_8155143
LC0431782	hCoV-19/USA/MD-CDC-LC0431782/2021	EPI_ISL_8155129
LC0429410	hCoV-19/USA/VA-CDC-LC0429410/2021	EPI_ISL_8155142
LC0429483	hCoV-19/USA/DE-CDC-LC0429483/2021	EPI_ISL_8155147
LC0429401	hCoV-19/USA/DC-CDC-LC0429401/2021	EPI_ISL_8155136
LC0429691	hCoV-19/USA/MD-CDC-LC0429691/2021	EPI_ISL_8155138
LC0429524	hCoV-19/USA/DC-CDC-LC0429524/2021	EPI_ISL_8155160
LC0429777	hCoV-19/USA/VA-CDC-LC0429777/2021	EPI_ISL_8155161
LC0429754	hCoV-19/USA/DE-CDC-LC0429754/2021	EPI_ISL_8155146
LC0429573	hCoV-19/USA/NC-CDC-LC0429573/2021	EPI_ISL_8155157
LC0429488	hCoV-19/USA/CT-CDC-LC0429488/2021	EPI_ISL_8155178
LC0429494	hCoV-19/USA/DE-CDC-LC0429494/2021	EPI_ISL_8155152
LC0429405	hCoV-19/USA/MD-CDC-LC0429405/2021	EPI_ISL_8155154
LC0429527	hCoV-19/USA/MD-CDC-LC0429527/2021	EPI_ISL_8155155
LC0429532	hCoV-19/USA/DC-CDC-LC0429532/2021	EPI_ISL_8155158
LC0429404	hCoV-19/USA/MD-CDC-LC0429404/2021	EPI_ISL_8155159
LC0429783	hCoV-19/USA/VA-CDC-LC0429783/2021	EPI_ISL_8155163
LC0429371	hCoV-19/USA/DC-CDC-LC0429371/2021	EPI_ISL_8155165
LC0429352	hCoV-19/USA/MD-CDC-LC0429352/2021	EPI_ISL_8155188
LC0429520	hCoV-19/USA/DC-CDC-LC0429520/2021	EPI_ISL_8155168
LC0429353	hCoV-19/USA/MD-CDC-LC0429353/2021	EPI_ISL_8155190
LC0429508	hCoV-19/USA/OH-CDC-LC0429508/2021	EPI_ISL_8155209
LC0429436	hCoV-19/USA/NC-CDC-LC0429436/2021	EPI_ISL_8155169
LC0429706	hCoV-19/USA/NC-CDC-LC0429706/2021	EPI_ISL_8155172
LC0429394	hCoV-19/USA/NC-CDC-LC0429394/2021	EPI_ISL_8155236
LC0429700	hCoV-19/USA/VA-CDC-LC0429700/2021	EPI_ISL_8155170
LC0429518	hCoV-19/USA/DC-CDC-LC0429518/2021	EPI_ISL_8155173
LC0429525	hCoV-19/USA/MD-CDC-LC0429525/2021	EPI_ISL_8155175
LC0429490	hCoV-19/USA/CT-CDC-LC0429490/2021	EPI_ISL_8155177
LC0429519	hCoV-19/USA/DC-CDC-LC0429519/2021	EPI_ISL_8155182
LC0429748	hCoV-19/USA/CT-CDC-LC0429748/2021	EPI_ISL_8155227
LC0429781	hCoV-19/USA/NC-CDC-LC0429781/2021	EPI_ISL_8155183
LC0429439	hCoV-19/USA/DC-CDC-LC0429439/2021	EPI_ISL_8155214
LC0429424	hCoV-19/USA/MD-CDC-LC0429424/2021	EPI_ISL_8155195
LC0429421	hCoV-19/USA/MD-CDC-LC0429421/2021	EPI_ISL_8155198
LC0429378	hCoV-19/USA/NY-CDC-LC0429378/2021	EPI_ISL_8155200
LC0429365	hCoV-19/USA/NY-CDC-LC0429365/2021	EPI_ISL_8155205
LC0434800	hCoV-19/USA/CA-CDC-LC0434800/2021	EPI_ISL_8155222
LC0429697	hCoV-19/USA/VA-CDC-LC0429697/2021	EPI_ISL_8155228
LC0429356	hCoV-19/USA/NY-CDC-LC0429356/2021	EPI_ISL_8155208
LC0429395	hCoV-19/USA/NC-CDC-LC0429395/2021	EPI_ISL_8155221
LC0429470	hCoV-19/USA/CT-CDC-LC0429470/2021	EPI_ISL_8155226
LC0434794	hCoV-19/USA/CA-CDC-LC0434794/2021	EPI_ISL_8155223
LC0429559	hCoV-19/USA/NC-CDC-LC0429559/2021	EPI_ISL_8155216
LC0429576	hCoV-19/USA/NC-CDC-LC0429576/2021	EPI_ISL_8155219
LC0429705	hCoV-19/USA/NC-CDC-LC0429705/2021	EPI_ISL_8155220
LC0429698	hCoV-19/USA/NC-CDC-LC0429698/2021	EPI_ISL_8155217
LC0429751	hCoV-19/USA/CT-CDC-LC0429751/2021	EPI_ISL_8155229
LC0430921	hCoV-19/USA/MD-CDC-LC0430921/2021	EPI_ISL_8155247
LC0431559	hCoV-19/USA/MD-CDC-LC0431559/2021	EPI_ISL_8155250
LC0429753	hCoV-19/USA/CT-CDC-LC0429753/2021	EPI_ISL_8155230
LC0429915	hCoV-19/USA/CT-CDC-LC0429915/2021	EPI_ISL_8155231
LC0429749	hCoV-19/USA/CT-CDC-LC0429749/2021	EPI_ISL_8155232
LC0429916	hCoV-19/USA/CT-CDC-LC0429916/2021	EPI_ISL_8155233
LC0429440	hCoV-19/USA/DC-CDC-LC0429440/2021	EPI_ISL_8155241
LC0431573	hCoV-19/USA/NC-CDC-LC0431573/2021	EPI_ISL_8155265
LC0429575	hCoV-19/USA/NC-CDC-LC0429575/2021	EPI_ISL_8155235
LC0432721	hCoV-19/USA/PA-CDC-LC0432721/2021	EPI_ISL_8155237
LC0430958	hCoV-19/USA/MD-CDC-LC0430958/2021	EPI_ISL_8155262
LC0429713	hCoV-19/USA/MD-CDC-LC0429713/2021	EPI_ISL_8155238
LC0429387	hCoV-19/USA/MD-CDC-LC0429387/2021	EPI_ISL_8155242
LC0429412	hCoV-19/USA/VA-CDC-LC0429412/2021	EPI_ISL_8155239
LC0429435	hCoV-19/USA/VA-CDC-LC0429435/2021	EPI_ISL_8155240
LC0429750	hCoV-19/USA/CT-CDC-LC0429750/2021	EPI_ISL_8155243
LC0430217	hCoV-19/USA/VA-CDC-LC0430217/2021	EPI_ISL_8155246
LC0430910	hCoV-19/USA/MD-CDC-LC0430910/2021	EPI_ISL_8155248
LC0431133	hCoV-19/USA/MD-CDC-LC0431133/2021	EPI_ISL_8155305
LC0430891	hCoV-19/USA/MD-CDC-LC0430891/2021	EPI_ISL_8155253
LC0431331	hCoV-19/USA/MD-CDC-LC0431331/2021	EPI_ISL_8155254
LC0431158	hCoV-19/USA/NC-CDC-LC0431158/2021	EPI_ISL_8155255
LC0430887	hCoV-19/USA/MD-CDC-LC0430887/2021	EPI_ISL_8155258
LC0430888	hCoV-19/USA/MD-CDC-LC0430888/2021	EPI_ISL_8155260
LC0431571	hCoV-19/USA/NC-CDC-LC0431571/2021	EPI_ISL_8155266
LC0431046	hCoV-19/USA/DC-CDC-LC0431046/2021	EPI_ISL_8155292
LC0431572	hCoV-19/USA/NC-CDC-LC0431572/2021	EPI_ISL_8155267
LC0431117	hCoV-19/USA/MD-CDC-LC0431117/2021	EPI_ISL_8155270
LC0430909	hCoV-19/USA/MD-CDC-LC0430909/2021	EPI_ISL_8155282
LC0431164	hCoV-19/USA/MD-CDC-LC0431164/2021	EPI_ISL_8155274
LC0430900	hCoV-19/USA/MD-CDC-LC0430900/2021	EPI_ISL_8155275
LC0431353	hCoV-19/USA/DC-CDC-LC0431353/2021	EPI_ISL_8155295
LC0430902	hCoV-19/USA/MD-CDC-LC0430902/2021	EPI_ISL_8155276
LC0431085	hCoV-19/USA/DC-CDC-LC0431085/2021	EPI_ISL_8155287
LC0431543	hCoV-19/USA/MD-CDC-LC0431543/2021	EPI_ISL_8155298
LC0431345	hCoV-19/USA/DC-CDC-LC0431345/2021	EPI_ISL_8155290
LC0431446	hCoV-19/USA/MA-CDC-LC0431446/2021	EPI_ISL_8155299
LC0431621	hCoV-19/USA/DC-CDC-LC0431621/2021	EPI_ISL_8155311
LC0431362	hCoV-19/USA/MD-CDC-LC0431362/2021	EPI_ISL_8155300
LC0430968	hCoV-19/USA/TN-CDC-LC0430968/2021	EPI_ISL_8155301
LC0431509	hCoV-19/USA/VA-CDC-LC0431509/2021	EPI_ISL_8155302
LC0431143	hCoV-19/USA/DC-CDC-LC0431143/2021	EPI_ISL_8155303
LC0431507	hCoV-19/USA/VA-CDC-LC0431507/2021	EPI_ISL_8155316
LC0431163	hCoV-19/USA/MD-CDC-LC0431163/2021	EPI_ISL_8155304
LC0431151	hCoV-19/USA/VA-CDC-LC0431151/2021	EPI_ISL_8155306
LC0430977	hCoV-19/USA/MD-CDC-LC0430977/2021	EPI_ISL_8155307
LC0430978	hCoV-19/USA/MD-CDC-LC0430978/2021	EPI_ISL_8155308
LC0431039	hCoV-19/USA/MD-CDC-LC0431039/2021	EPI_ISL_8155309
LC0431433	hCoV-19/USA/MA-CDC-LC0431433/2021	EPI_ISL_8155319
LC0431323	hCoV-19/USA/MD-CDC-LC0431323/2021	EPI_ISL_8155310
LC0431552	hCoV-19/USA/NY-CDC-LC0431552/2021	EPI_ISL_8155326
LC0431803	hCoV-19/USA/NC-CDC-LC0431803/2021	EPI_ISL_8155344
LC0430907	hCoV-19/USA/VA-CDC-LC0430907/2021	EPI_ISL_8155312
LC0431370	hCoV-19/USA/VA-CDC-LC0431370/2021	EPI_ISL_8155313
LC0431065	hCoV-19/USA/VA-CDC-LC0431065/2021	EPI_ISL_8155331
LC0430917	hCoV-19/USA/VA-CDC-LC0430917/2021	EPI_ISL_8155314
LC0431547	hCoV-19/USA/MD-CDC-LC0431547/2021	EPI_ISL_8155406
LC0431529	hCoV-19/USA/VA-CDC-LC0431529/2021	EPI_ISL_8155315
LC0431255	hCoV-19/USA/NH-CDC-LC0431255/2021	EPI_ISL_8155320
LC0431538	hCoV-19/USA/MD-CDC-LC0431538/2021	EPI_ISL_8155317
LC0431067	hCoV-19/USA/NY-CDC-LC0431067/2021	EPI_ISL_8155335
LC0432236	hCoV-19/USA/NC-CDC-LC0432236/2021	EPI_ISL_8155353
LC0431315	hCoV-19/USA/NC-CDC-LC0431315/2021	EPI_ISL_8155321
LC0431112	hCoV-19/USA/NJ-CDC-LC0431112/2021	EPI_ISL_8155322
LC0432308	hCoV-19/USA/NC-CDC-LC0432308/2021	EPI_ISL_8155343
LC0430920	hCoV-19/USA/DC-CDC-LC0430920/2021	EPI_ISL_8155323
LC0431316	hCoV-19/USA/MA-CDC-LC0431316/2021	EPI_ISL_8155327
LC0431811	hCoV-19/USA/VA-CDC-LC0431811/2021	EPI_ISL_8155337
LC0431574	hCoV-19/USA/SC-CDC-LC0431574/2021	EPI_ISL_8155336
LC0431570	hCoV-19/USA/NC-CDC-LC0431570/2021	EPI_ISL_8155355
LC0431303	hCoV-19/USA/VA-CDC-LC0431303/2021	EPI_ISL_8155357
LC0431918	hCoV-19/USA/NC-CDC-LC0431918/2021	EPI_ISL_8155340
LC0432307	hCoV-19/USA/VA-CDC-LC0432307/2021	EPI_ISL_8155345
LC0431663	hCoV-19/USA/NC-CDC-LC0431663/2021	EPI_ISL_8155346
LC0432327	hCoV-19/USA/NC-CDC-LC0432327/2021	EPI_ISL_8155351
LC0432331	hCoV-19/USA/NC-CDC-LC0432331/2021	EPI_ISL_8155352
LC0431307	hCoV-19/USA/NC-CDC-LC0431307/2021	EPI_ISL_8155356
LC0431421	hCoV-19/USA/NH-CDC-LC0431421/2021	EPI_ISL_8155360
LC0431216	hCoV-19/USA/NH-CDC-LC0431216/2021	EPI_ISL_8155361
LC0431226	hCoV-19/USA/RI-CDC-LC0431226/2021	EPI_ISL_8155365
LC0431430	hCoV-19/USA/RI-CDC-LC0431430/2021	EPI_ISL_8155364
LC0431214	hCoV-19/USA/CA-CDC-LC0431214/2021	EPI_ISL_8155366
LC0431441	hCoV-19/USA/NH-CDC-LC0431441/2021	EPI_ISL_8155367
LC0431185	hCoV-19/USA/MA-CDC-LC0431185/2021	EPI_ISL_8155382
LC0431256	hCoV-19/USA/RI-CDC-LC0431256/2021	EPI_ISL_8155370
LC0431258	hCoV-19/USA/MA-CDC-LC0431258/2021	EPI_ISL_8155371
LC0431444	hCoV-19/USA/MA-CDC-LC0431444/2021	EPI_ISL_8155374
LC0431332	hCoV-19/USA/MD-CDC-LC0431332/2021	EPI_ISL_8155407
LC0431220	hCoV-19/USA/MA-CDC-LC0431220/2021	EPI_ISL_8155376
LC0431186	hCoV-19/USA/MA-CDC-LC0431186/2021	EPI_ISL_8155378
LC0431223	hCoV-19/USA/MA-CDC-LC0431223/2021	EPI_ISL_8155380
LC0431222	hCoV-19/USA/MA-CDC-LC0431222/2021	EPI_ISL_8155388
LC0431227	hCoV-19/USA/CT-CDC-LC0431227/2021	EPI_ISL_8155389
LC0430976	hCoV-19/USA/DC-CDC-LC0430976/2021	EPI_ISL_8155394
LC0431092	hCoV-19/USA/VA-CDC-LC0431092/2021	EPI_ISL_8155405
LC0431142	hCoV-19/USA/VA-CDC-LC0431142/2021	EPI_ISL_8155399
LC0431295	hCoV-19/USA/DC-CDC-LC0431295/2021	EPI_ISL_8155413
LC0431153	hCoV-19/USA/VA-CDC-LC0431153/2021	EPI_ISL_8155400
LC0431144	hCoV-19/USA/MD-CDC-LC0431144/2021	EPI_ISL_8155403
LC0431333	hCoV-19/USA/VA-CDC-LC0431333/2021	EPI_ISL_8155408
LC0430975	hCoV-19/USA/VA-CDC-LC0430975/2021	EPI_ISL_8155409
LC0431286	hCoV-19/USA/VA-CDC-LC0431286/2021	EPI_ISL_8155410
LC0431048	hCoV-19/USA/VA-CDC-LC0431048/2021	EPI_ISL_8155411
LC0431603	hCoV-19/USA/VA-CDC-LC0431603/2021	EPI_ISL_8155418
LC0431600	hCoV-19/USA/MD-CDC-LC0431600/2021	EPI_ISL_8155414
LC0430928	hCoV-19/USA/VA-CDC-LC0430928/2021	EPI_ISL_8155429
LC0431100	hCoV-19/USA/MD-CDC-LC0431100/2021	EPI_ISL_8155415
LC0431563	hCoV-19/USA/DC-CDC-LC0431563/2021	EPI_ISL_8155416
LC0431599	hCoV-19/USA/MD-CDC-LC0431599/2021	EPI_ISL_8155425
LC0431312	hCoV-19/USA/DC-CDC-LC0431312/2021	EPI_ISL_8155417
LC0431045	hCoV-19/USA/VA-CDC-LC0431045/2021	EPI_ISL_8155426
LC0431341	hCoV-19/USA/VA-CDC-LC0431341/2021	EPI_ISL_8155419
LC0431361	hCoV-19/USA/DC-CDC-LC0431361/2021	EPI_ISL_8155420
LC0431290	hCoV-19/USA/DC-CDC-LC0431290/2021	EPI_ISL_8155421
LC0431602	hCoV-19/USA/DC-CDC-LC0431602/2021	EPI_ISL_8155424
LC0430915	hCoV-19/USA/MD-CDC-LC0430915/2021	EPI_ISL_8155427
LC0431531	hCoV-19/USA/NC-CDC-LC0431531/2021	EPI_ISL_8155430
LC0431544	hCoV-19/USA/SC-CDC-LC0431544/2021	EPI_ISL_8155431
LC0431037	hCoV-19/USA/DC-CDC-LC0431037/2021	EPI_ISL_8155434
LC0431597	hCoV-19/USA/VA-CDC-LC0431597/2021	EPI_ISL_8155475
LC0431585	hCoV-19/USA/NC-CDC-LC0431585/2021	EPI_ISL_8155433
LC0431609	hCoV-19/USA/NC-CDC-LC0431609/2021	EPI_ISL_8155435
LC0431492	hCoV-19/USA/NC-CDC-LC0431492/2021	EPI_ISL_8155436
LC0431474	hCoV-19/USA/NC-CDC-LC0431474/2021	EPI_ISL_8155437
LC0431521	hCoV-19/USA/NC-CDC-LC0431521/2021	EPI_ISL_8155458
LC0431160	hCoV-19/USA/SC-CDC-LC0431160/2021	EPI_ISL_8155438
LC0431632	hCoV-19/USA/VA-CDC-LC0431632/2021	EPI_ISL_8155439
LC0431083	hCoV-19/USA/NC-CDC-LC0431083/2021	EPI_ISL_8155448
LC0430916	hCoV-19/USA/VA-CDC-LC0430916/2021	EPI_ISL_8155441
LC0430951	hCoV-19/USA/VA-CDC-LC0430951/2021	EPI_ISL_8155442
LC0431631	hCoV-19/USA/VA-CDC-LC0431631/2021	EPI_ISL_8155443
LC0431036	hCoV-19/USA/DC-CDC-LC0431036/2021	EPI_ISL_8155464
LC0430640	hCoV-19/USA/VA-CDC-LC0430640/2021	EPI_ISL_8155444
LC0431111	hCoV-19/USA/SC-CDC-LC0431111/2021	EPI_ISL_8155451
LC0431073	hCoV-19/USA/NC-CDC-LC0431073/2021	EPI_ISL_8155452
LC0431537	hCoV-19/USA/MD-CDC-LC0431537/2021	EPI_ISL_8155465
LC0431584	hCoV-19/USA/NC-CDC-LC0431584/2021	EPI_ISL_8155453
LC0431524	hCoV-19/USA/NC-CDC-LC0431524/2021	EPI_ISL_8155454
LC0431196	hCoV-19/USA/MA-CDC-LC0431196/2021	EPI_ISL_8155476
LC0431522	hCoV-19/USA/NC-CDC-LC0431522/2021	EPI_ISL_8155459
LC0431526	hCoV-19/USA/NC-CDC-LC0431526/2021	EPI_ISL_8155460
LC0430899	hCoV-19/USA/VA-CDC-LC0430899/2021	EPI_ISL_8155493
LC0430983	hCoV-19/USA/MD-CDC-LC0430983/2021	EPI_ISL_8155503
LC0431038	hCoV-19/USA/DC-CDC-LC0431038/2021	EPI_ISL_8155463
LC0431510	hCoV-19/USA/DC-CDC-LC0431510/2021	EPI_ISL_8155466
LC0431438	hCoV-19/USA/NH-CDC-LC0431438/2021	EPI_ISL_8155474
LC0431525	hCoV-19/USA/NC-CDC-LC0431525/2021	EPI_ISL_8155495
LC0431310	hCoV-19/USA/DC-CDC-LC0431310/2021	EPI_ISL_8155467
LC0431354	hCoV-19/USA/DC-CDC-LC0431354/2021	EPI_ISL_8155468
LC0431476	hCoV-19/USA/VA-CDC-LC0431476/2021	EPI_ISL_8155501
LC0431442	hCoV-19/USA/NH-CDC-LC0431442/2021	EPI_ISL_8155470
LC0431335	hCoV-19/USA/NC-CDC-LC0431335/2021	EPI_ISL_8155480
LC0431336	hCoV-19/USA/NC-CDC-LC0431336/2021	EPI_ISL_8155481
LC0431197	hCoV-19/USA/MA-CDC-LC0431197/2021	EPI_ISL_8155483
LC0431347	hCoV-19/USA/DC-CDC-LC0431347/2021	EPI_ISL_8155510
LC0431624	hCoV-19/USA/FL-CDC-LC0431624/2021	EPI_ISL_8155500
LC0431173	hCoV-19/USA/MD-CDC-LC0431173/2021	EPI_ISL_8155502
LC0431596	hCoV-19/USA/MD-CDC-LC0431596/2021	EPI_ISL_8155504
LC0430924	hCoV-19/USA/MD-CDC-LC0430924/2021	EPI_ISL_8155505
LC0431281	hCoV-19/USA/DC-CDC-LC0431281/2021	EPI_ISL_8155508
LC0431148	hCoV-19/USA/DC-CDC-LC0431148/2021	EPI_ISL_8155509
LC0431152	hCoV-19/USA/DC-CDC-LC0431152/2021	EPI_ISL_8155520
LC0431139	hCoV-19/USA/DC-CDC-LC0431139/2021	EPI_ISL_8155511
LC0431511	hCoV-19/USA/DC-CDC-LC0431511/2021	EPI_ISL_8155512
LC0431125	hCoV-19/USA/DC-CDC-LC0431125/2021	EPI_ISL_8155515
LC0431162	hCoV-19/USA/MD-CDC-LC0431162/2021	EPI_ISL_8155521
LC0431124	hCoV-19/USA/DC-CDC-LC0431124/2021	EPI_ISL_8155517
LC0431311	hCoV-19/USA/DC-CDC-LC0431311/2021	EPI_ISL_8155522
LC0431287	hCoV-19/USA/MD-CDC-LC0431287/2021	EPI_ISL_8155523
LC0431523	hCoV-19/USA/NC-CDC-LC0431523/2021	EPI_ISL_8155530
LC0431520	hCoV-19/USA/NC-CDC-LC0431520/2021	EPI_ISL_8155533
LC0431583	hCoV-19/USA/NC-CDC-LC0431583/2021	EPI_ISL_8155534
LC0430324	hCoV-19/USA/NC-CDC-LC0430324/2021	EPI_ISL_8155555
LC0430947	hCoV-19/USA/NC-CDC-LC0430947/2021	EPI_ISL_8155535
LC0431346	hCoV-19/USA/DC-CDC-LC0431346/2021	EPI_ISL_8155536
LC0430913	hCoV-19/USA/DC-CDC-LC0430913/2021	EPI_ISL_8155537
LC0431561	hCoV-19/USA/MD-CDC-LC0431561/2021	EPI_ISL_8155539
LC0430661	hCoV-19/USA/DC-CDC-LC0430661/2021	EPI_ISL_8155550
LC0431985	hCoV-19/USA/FL-CDC-LC0431985/2021	EPI_ISL_8155540
LC0431987	hCoV-19/USA/FL-CDC-LC0431987/2021	EPI_ISL_8155541
LC0431984	hCoV-19/USA/FL-CDC-LC0431984/2021	EPI_ISL_8155542
LC0430753	hCoV-19/USA/VA-CDC-LC0430753/2021	EPI_ISL_8155543
LC0430550	hCoV-19/USA/VA-CDC-LC0430550/2021	EPI_ISL_8155544
LC0433223	hCoV-19/USA/WA-CDC-LC0433223/2021	EPI_ISL_8155559
LC0430750	hCoV-19/USA/DC-CDC-LC0430750/2021	EPI_ISL_8155545
LC0430666	hCoV-19/USA/DC-CDC-LC0430666/2021	EPI_ISL_8155552
LC0430709	hCoV-19/USA/MD-CDC-LC0430709/2021	EPI_ISL_8155546
LC0433177	hCoV-19/USA/CA-CDC-LC0433177/2021	EPI_ISL_8155549
LC0430664	hCoV-19/USA/DC-CDC-LC0430664/2021	EPI_ISL_8155551
LC0433220	hCoV-19/USA/WA-CDC-LC0433220/2021	EPI_ISL_8155560
LC0430218	hCoV-19/USA/CO-CDC-LC0430218/2021	EPI_ISL_8155588
LC0430675	hCoV-19/USA/MD-CDC-LC0430675/2021	EPI_ISL_8155553
LC0430554	hCoV-19/USA/NC-CDC-LC0430554/2021	EPI_ISL_8155556
LC0433202	hCoV-19/USA/OR-CDC-LC0433202/2021	EPI_ISL_8155561
LC0430767	hCoV-19/USA/NC-CDC-LC0430767/2021	EPI_ISL_8155558
LC0433218	hCoV-19/USA/OR-CDC-LC0433218/2021	EPI_ISL_8155568
LC0430601	hCoV-19/USA/NY-CDC-LC0430601/2021	EPI_ISL_8155562
LC0433207	hCoV-19/USA/WA-CDC-LC0433207/2021	EPI_ISL_8155572
LC0433176	hCoV-19/USA/CA-CDC-LC0433176/2021	EPI_ISL_8155564
LC0431682	hCoV-19/USA/DC-CDC-LC0431682/2021	EPI_ISL_8155752
LC0433231	hCoV-19/USA/OR-CDC-LC0433231/2021	EPI_ISL_8155570
LC0433222	hCoV-19/USA/WA-CDC-LC0433222/2021	EPI_ISL_8155573
LC0433214	hCoV-19/USA/WA-CDC-LC0433214/2021	EPI_ISL_8155574
LC0432174	hCoV-19/USA/PA-CDC-LC0432174/2021	EPI_ISL_8155597
LC0430208	hCoV-19/USA/VA-CDC-LC0430208/2021	EPI_ISL_8155579
LC0430213	hCoV-19/USA/VA-CDC-LC0430213/2021	EPI_ISL_8155586
LC0430567	hCoV-19/USA/VA-CDC-LC0430567/2021	EPI_ISL_8155587
LC0430630	hCoV-19/USA/VA-CDC-LC0430630/2021	EPI_ISL_8155612
LC0430465	hCoV-19/USA/VA-CDC-LC0430465/2021	EPI_ISL_8155589
LC0430222	hCoV-19/USA/VA-CDC-LC0430222/2021	EPI_ISL_8155593
LC0430503	hCoV-19/USA/MD-CDC-LC0430503/2021	EPI_ISL_8155599
LC0430329	hCoV-19/USA/DC-CDC-LC0430329/2021	EPI_ISL_8155620
LC0431785	hCoV-19/USA/NY-CDC-LC0431785/2021	EPI_ISL_8155601
LC0430227	hCoV-19/USA/SC-CDC-LC0430227/2021	EPI_ISL_8155616
LC0430835	hCoV-19/USA/NH-CDC-LC0430835/2021	EPI_ISL_8155603
LC0430674	hCoV-19/USA/MD-CDC-LC0430674/2021	EPI_ISL_8155604
LC0430710	hCoV-19/USA/MD-CDC-LC0430710/2021	EPI_ISL_8155606
LC0430768	hCoV-19/USA/SC-CDC-LC0430768/2021	EPI_ISL_8155615
LC0430652	hCoV-19/USA/VA-CDC-LC0430652/2021	EPI_ISL_8155609
LC0430463	hCoV-19/USA/VA-CDC-LC0430463/2021	EPI_ISL_8155622
LC0430219	hCoV-19/USA/VA-CDC-LC0430219/2021	EPI_ISL_8155629
LC0433205	hCoV-19/USA/OR-CDC-LC0433205/2021	EPI_ISL_8155614
LC0430582	hCoV-19/USA/VA-CDC-LC0430582/2021	EPI_ISL_8155635
LC0430256	hCoV-19/USA/VA-CDC-LC0430256/2021	EPI_ISL_8155637
LC0430679	hCoV-19/USA/NC-CDC-LC0430679/2021	EPI_ISL_8155619
LC0430475	hCoV-19/USA/NC-CDC-LC0430475/2021	EPI_ISL_8155642
LC0430589	hCoV-19/USA/NC-CDC-LC0430589/2021	EPI_ISL_8155650
LC0430426	hCoV-19/USA/VA-CDC-LC0430426/2021	EPI_ISL_8155634
LC0433203	hCoV-19/USA/OR-CDC-LC0433203/2021	EPI_ISL_8155648
LC0430479	hCoV-19/USA/VA-CDC-LC0430479/2021	EPI_ISL_8155638
LC0430562	hCoV-19/USA/NC-CDC-LC0430562/2021	EPI_ISL_8155646
LC0430720	hCoV-19/USA/NC-CDC-LC0430720/2021	EPI_ISL_8155641
LC0430474	hCoV-19/USA/NC-CDC-LC0430474/2021	EPI_ISL_8155644
LC0430436	hCoV-19/USA/VA-CDC-LC0430436/2021	EPI_ISL_8155685
LC0430321	hCoV-19/USA/NC-CDC-LC0430321/2021	EPI_ISL_8155645
LC0430423	hCoV-19/USA/NC-CDC-LC0430423/2021	EPI_ISL_8155674
LC0430350	hCoV-19/USA/VA-CDC-LC0430350/2021	EPI_ISL_8155647
LC0430686	hCoV-19/USA/VA-CDC-LC0430686/2021	EPI_ISL_8155656
LC0430424	hCoV-19/USA/NC-CDC-LC0430424/2021	EPI_ISL_8155683
LC0430277	hCoV-19/USA/NC-CDC-LC0430277/2021	EPI_ISL_8155649
LC0430749	hCoV-19/USA/MD-CDC-LC0430749/2021	EPI_ISL_8155660
LC0432501	hCoV-19/USA/MD-CDC-LC0432501/2021	EPI_ISL_8155652
LC0430617	hCoV-19/USA/MD-CDC-LC0430617/2021	EPI_ISL_8155692
LC0433068	hCoV-19/USA/NY-CDC-LC0433068/2021	EPI_ISL_8155653
LC0430772	hCoV-19/USA/SC-CDC-LC0430772/2021	EPI_ISL_8155670
LC0430199	hCoV-19/USA/SC-CDC-LC0430199/2021	EPI_ISL_8155678
LC0430689	hCoV-19/USA/MD-CDC-LC0430689/2021	EPI_ISL_8155655
LC0431713	hCoV-19/USA/NY-CDC-LC0431713/2021	EPI_ISL_8155662
LC0430206	hCoV-19/USA/NC-CDC-LC0430206/2021	EPI_ISL_8155672
LC0430508	hCoV-19/USA/MD-CDC-LC0430508/2021	EPI_ISL_8155689
LC0430411	hCoV-19/USA/VA-CDC-LC0430411/2021	EPI_ISL_8155675
LC0433964	hCoV-19/USA/CA-CDC-LC0433964/2021	EPI_ISL_8155699
LC0430276	hCoV-19/USA/VA-CDC-LC0430276/2021	EPI_ISL_8155684
LC0430711	hCoV-19/USA/MD-CDC-LC0430711/2021	EPI_ISL_8155697
LC0430778	hCoV-19/USA/MD-CDC-LC0430778/2021	EPI_ISL_8155690
LC0433963	hCoV-19/USA/CA-CDC-LC0433963/2021	EPI_ISL_8155700
LC0430527	hCoV-19/USA/MD-CDC-LC0430527/2021	EPI_ISL_8155694
LC0430620	hCoV-19/USA/VA-CDC-LC0430620/2021	EPI_ISL_8155716
LC0430511	hCoV-19/USA/MD-CDC-LC0430511/2021	EPI_ISL_8155696
LC0430663	hCoV-19/USA/DC-CDC-LC0430663/2021	EPI_ISL_8155770
LC0430298	hCoV-19/USA/NC-CDC-LC0430298/2021	EPI_ISL_8155792
LC0434004	hCoV-19/USA/CA-CDC-LC0434004/2021	EPI_ISL_8155698
LC0430528	hCoV-19/USA/MD-CDC-LC0430528/2021	EPI_ISL_8155701
LC0430845	hCoV-19/USA/NH-CDC-LC0430845/2021	EPI_ISL_8155704
LC0430300	hCoV-19/USA/VA-CDC-LC0430300/2021	EPI_ISL_8155705
LC0430245	hCoV-19/USA/VA-CDC-LC0430245/2021	EPI_ISL_8155708
LC0431807	hCoV-19/USA/NC-CDC-LC0431807/2021	EPI_ISL_8155726
LC0431802	hCoV-19/USA/NC-CDC-LC0431802/2021	EPI_ISL_8155728
LC0430690	hCoV-19/USA/MD-CDC-LC0430690/2021	EPI_ISL_8155709
LC0430842	hCoV-19/USA/NH-CDC-LC0430842/2021	EPI_ISL_8155719
LC0431656	hCoV-19/USA/NC-CDC-LC0431656/2021	EPI_ISL_8155731
LC0432232	hCoV-19/USA/VA-CDC-LC0432232/2021	EPI_ISL_8155733
LC0431779	hCoV-19/USA/VA-CDC-LC0431779/2021	EPI_ISL_8155732
LC0431781	hCoV-19/USA/MD-CDC-LC0431781/2021	EPI_ISL_8155747
LC0432180	hCoV-19/USA/FL-CDC-LC0432180/2021	EPI_ISL_8155753
LC0430738	hCoV-19/USA/VA-CDC-LC0430738/2021	EPI_ISL_8155759
LC0430682	hCoV-19/USA/NC-CDC-LC0430682/2021	EPI_ISL_8155762
LC0430547	hCoV-19/USA/DC-CDC-LC0430547/2021	EPI_ISL_8155765
LC0431964	hCoV-19/USA/WV-CDC-LC0431964/2021	EPI_ISL_8155766
LC0432293	hCoV-19/USA/KY-CDC-LC0432293/2021	EPI_ISL_8155786
LC0430545	hCoV-19/USA/DC-CDC-LC0430545/2021	EPI_ISL_8155769
LC0434020	hCoV-19/USA/CA-CDC-LC0434020/2021	EPI_ISL_8155827
LC0430637	hCoV-19/USA/MD-CDC-LC0430637/2021	EPI_ISL_8155774
LC0430514	hCoV-19/USA/NC-CDC-LC0430514/2021	EPI_ISL_8155779
LC0430319	hCoV-19/USA/VA-CDC-LC0430319/2021	EPI_ISL_8155781
LC0430359	hCoV-19/USA/NC-CDC-LC0430359/2021	EPI_ISL_8155785
LC0430367	hCoV-19/USA/VA-CDC-LC0430367/2021	EPI_ISL_8155782
LC0432292	hCoV-19/USA/KY-CDC-LC0432292/2021	EPI_ISL_8155787
LC0430124	hCoV-19/USA/NC-CDC-LC0430124/2021	EPI_ISL_8155793
LC0430427	hCoV-19/USA/NC-CDC-LC0430427/2021	EPI_ISL_8155794
LC0431935	hCoV-19/USA/KY-CDC-LC0431935/2021	EPI_ISL_8155796
LC0430780	hCoV-19/USA/VA-CDC-LC0430780/2021	EPI_ISL_8155805
LC0433976	hCoV-19/USA/CA-CDC-LC0433976/2021	EPI_ISL_8155826
LC0430473	hCoV-19/USA/VA-CDC-LC0430473/2021	EPI_ISL_8155798
LC0432177	hCoV-19/USA/WV-CDC-LC0432177/2021	EPI_ISL_8155800
LC0430736	hCoV-19/USA/VA-CDC-LC0430736/2021	EPI_ISL_8155801
LC0430737	hCoV-19/USA/VA-CDC-LC0430737/2021	EPI_ISL_8155802
LC0430704	hCoV-19/USA/MD-CDC-LC0430704/2021	EPI_ISL_8155821
LC0432208	hCoV-19/USA/KY-CDC-LC0432208/2021	EPI_ISL_8155844
LC0430468	hCoV-19/USA/VA-CDC-LC0430468/2021	EPI_ISL_8155809
LC0432210	hCoV-19/USA/KY-CDC-LC0432210/2021	EPI_ISL_8155854
LC0430569	hCoV-19/USA/VA-CDC-LC0430569/2021	EPI_ISL_8155810
LC0430635	hCoV-19/USA/MD-CDC-LC0430635/2021	EPI_ISL_8155817
LC0430382	hCoV-19/USA/VA-CDC-LC0430382/2021	EPI_ISL_8155816
LC0434006	hCoV-19/USA/CA-CDC-LC0434006/2021	EPI_ISL_8155830
LC0431141	hCoV-19/USA/MD-CDC-LC0431141/2021	EPI_ISL_8155818
LC0432276	hCoV-19/USA/KY-CDC-LC0432276/2021	EPI_ISL_8155852
LC0430242	hCoV-19/USA/DC-CDC-LC0430242/2021	EPI_ISL_8155819
LC0433979	hCoV-19/USA/CA-CDC-LC0433979/2021	EPI_ISL_8155825
LC0434012	hCoV-19/USA/CA-CDC-LC0434012/2021	EPI_ISL_8155837
LC0432141	hCoV-19/USA/AL-CDC-LC0432141/2021	EPI_ISL_8155906
LC0431991	hCoV-19/USA/IN-CDC-LC0431991/2021	EPI_ISL_8155841
LC0431934	hCoV-19/USA/KY-CDC-LC0431934/2021	EPI_ISL_8155842
LC0432211	hCoV-19/USA/KY-CDC-LC0432211/2021	EPI_ISL_8155859
LC0432302	hCoV-19/USA/TN-CDC-LC0432302/2021	EPI_ISL_8155872
LC0432167	hCoV-19/USA/KY-CDC-LC0432167/2021	EPI_ISL_8155850
LC0432143	hCoV-19/USA/GA-CDC-LC0432143/2021	EPI_ISL_8155858
LC0431996	hCoV-19/USA/KY-CDC-LC0431996/2021	EPI_ISL_8155853
LC0432147	hCoV-19/USA/GA-CDC-LC0432147/2021	EPI_ISL_8155856
LC0432146	hCoV-19/USA/GA-CDC-LC0432146/2021	EPI_ISL_8155857
LC0432066	hCoV-19/USA/VA-CDC-LC0432066/2021	EPI_ISL_8155866
LC0432037	hCoV-19/USA/DC-CDC-LC0432037/2021	EPI_ISL_8155874
LC0431866	hCoV-19/USA/DC-CDC-LC0431866/2021	EPI_ISL_8155867
LC0432301	hCoV-19/USA/TN-CDC-LC0432301/2021	EPI_ISL_8155873
LC0431952	hCoV-19/USA/FL-CDC-LC0431952/2021	EPI_ISL_8155888
LC0432251	hCoV-19/USA/DC-CDC-LC0432251/2021	EPI_ISL_8155877
LC0431939	hCoV-19/USA/VA-CDC-LC0431939/2021	EPI_ISL_8155887
LC0432118	hCoV-19/USA/KY-CDC-LC0432118/2021	EPI_ISL_8155879
LC0431773	hCoV-19/USA/TX-CDC-LC0431773/2021	EPI_ISL_8155881
LC0432165	hCoV-19/USA/GA-CDC-LC0432165/2021	EPI_ISL_8155882
LC0432200	hCoV-19/USA/AL-CDC-LC0432200/2021	EPI_ISL_8155883
LC0432149	hCoV-19/USA/FL-CDC-LC0432149/2021	EPI_ISL_8155889
LC0431868	hCoV-19/USA/VA-CDC-LC0431868/2021	EPI_ISL_8155892
LC0432129	hCoV-19/USA/WV-CDC-LC0432129/2021	EPI_ISL_8155899
LC0431838	hCoV-19/USA/VA-CDC-LC0431838/2021	EPI_ISL_8155894
LC0432130	hCoV-19/USA/WV-CDC-LC0432130/2021	EPI_ISL_8155901
LC0431961	hCoV-19/USA/WV-CDC-LC0431961/2021	EPI_ISL_8155918
LC0432280	hCoV-19/USA/WV-CDC-LC0432280/2021	EPI_ISL_8155904
LC0432140	hCoV-19/USA/TX-CDC-LC0432140/2021	EPI_ISL_8155907
LC0432303	hCoV-19/USA/NC-CDC-LC0432303/2021	EPI_ISL_8155908
LC0432170	hCoV-19/USA/WV-CDC-LC0432170/2021	EPI_ISL_8155922
LC0431962	hCoV-19/USA/WV-CDC-LC0431962/2021	EPI_ISL_8155911
LC0432121	hCoV-19/USA/WV-CDC-LC0432121/2021	EPI_ISL_8155912
LC0432782	hCoV-19/USA/NJ-CDC-LC0432782/2021	EPI_ISL_8155958
LC0431947	hCoV-19/USA/VA-CDC-LC0431947/2021	EPI_ISL_8155915
LC0431944	hCoV-19/USA/WV-CDC-LC0431944/2021	EPI_ISL_8155916
LC0431942	hCoV-19/USA/WV-CDC-LC0431942/2021	EPI_ISL_8155917
LC0432120	hCoV-19/USA/WV-CDC-LC0432120/2021	EPI_ISL_8155920
LC0432078	hCoV-19/USA/MO-CDC-LC0432078/2021	EPI_ISL_8155921
LC0432065	hCoV-19/USA/MA-CDC-LC0432065/2021	EPI_ISL_8155938
LC0432278	hCoV-19/USA/WV-CDC-LC0432278/2021	EPI_ISL_8155923
LC0432125	hCoV-19/USA/WV-CDC-LC0432125/2021	EPI_ISL_8155924
LC0432073	hCoV-19/USA/NY-CDC-LC0432073/2021	EPI_ISL_8155933
LC0431710	hCoV-19/USA/NY-CDC-LC0431710/2021	EPI_ISL_8155943
LC0432079	hCoV-19/USA/OH-CDC-LC0432079/2021	EPI_ISL_8155944
LC0431686	hCoV-19/USA/NY-CDC-LC0431686/2021	EPI_ISL_8155946
LC0432052	hCoV-19/USA/NY-CDC-LC0432052/2021	EPI_ISL_8155948
LC0432682	hCoV-19/USA/NY-CDC-LC0432682/2021	EPI_ISL_8155950
LC0432667	hCoV-19/USA/NY-CDC-LC0432667/2021	EPI_ISL_8155951
LC0432640	hCoV-19/USA/NY-CDC-LC0432640/2021	EPI_ISL_8155952
LC0432666	hCoV-19/USA/NY-CDC-LC0432666/2021	EPI_ISL_8155954
LC0432059	hCoV-19/USA/OH-CDC-LC0432059/2021	EPI_ISL_8155964
LC0432198	hCoV-19/USA/PA-CDC-LC0432198/2021	EPI_ISL_8155967
LC0432641	hCoV-19/USA/NY-CDC-LC0432641/2021	EPI_ISL_8155956
LC0432620	hCoV-19/USA/FL-CDC-LC0432620/2021	EPI_ISL_8155957
LC0432087	hCoV-19/USA/TX-CDC-LC0432087/2021	EPI_ISL_8155960
LC0431801	hCoV-19/USA/DC-CDC-LC0431801/2021	EPI_ISL_8155991
LC0431694	hCoV-19/USA/IN-CDC-LC0431694/2021	EPI_ISL_8155965
LC0432069	hCoV-19/USA/DC-CDC-LC0432069/2021	EPI_ISL_8155971
LC0432150	hCoV-19/USA/FL-CDC-LC0432150/2021	EPI_ISL_8155975
LC0022648	hCoV-19/USA/CT-CDC-LC0022648/2021	EPI_ISL_1319903
LC0432188	hCoV-19/USA/TN-CDC-LC0432188/2021	EPI_ISL_8155974
LC0432627	hCoV-19/USA/DC-CDC-LC0432627/2021	EPI_ISL_8156000
LC0432185	hCoV-19/USA/FL-CDC-LC0432185/2021	EPI_ISL_8155977
LC0432184	hCoV-19/USA/FL-CDC-LC0432184/2021	EPI_ISL_8155981
LC0432195	hCoV-19/USA/OH-CDC-LC0432195/2021	EPI_ISL_8155985
LC0433986	hCoV-19/USA/CA-CDC-LC0433986/2021	EPI_ISL_8155988
LC0431819	hCoV-19/USA/DC-CDC-LC0431819/2021	EPI_ISL_8155994
LC0432502	hCoV-19/USA/SC-CDC-LC0432502/2021	EPI_ISL_8155995
LC0432614	hCoV-19/USA/DC-CDC-LC0432614/2021	EPI_ISL_8155998
LC0432516	hCoV-19/USA/PA-CDC-LC0432516/2021	EPI_ISL_8156001
LC0432628	hCoV-19/USA/DC-CDC-LC0432628/2021	EPI_ISL_8156002
LC0432639	hCoV-19/USA/DC-CDC-LC0432639/2021	EPI_ISL_8156003
LC0431860	hCoV-19/USA/DC-CDC-LC0431860/2021	EPI_ISL_8156004
LC0432626	hCoV-19/USA/DC-CDC-LC0432626/2021	EPI_ISL_8156006
LC0431568	hCoV-19/USA/NC-CDC-LC0431568/2021	EPI_ISL_8156045
LC0432124	hCoV-19/USA/WV-CDC-LC0432124/2021	EPI_ISL_8156007
LC0431960	hCoV-19/USA/WV-CDC-LC0431960/2021	EPI_ISL_8156009
LC0430293	hCoV-19/USA/VA-CDC-LC0430293/2021	EPI_ISL_8156012
LC0430290	hCoV-19/USA/NC-CDC-LC0430290/2021	EPI_ISL_8156014
LC0430119	hCoV-19/USA/MD-CDC-LC0430119/2021	EPI_ISL_8156015
LC0430164	hCoV-19/USA/VA-CDC-LC0430164/2021	EPI_ISL_8156016
LC0432961	hCoV-19/USA/NY-CDC-LC0432961/2021	EPI_ISL_8156017
LC0432959	hCoV-19/USA/NY-CDC-LC0432959/2021	EPI_ISL_8156018
LC0432960	hCoV-19/USA/NY-CDC-LC0432960/2021	EPI_ISL_8156020
LC0432963	hCoV-19/USA/NY-CDC-LC0432963/2021	EPI_ISL_8156019
LC0430308	hCoV-19/USA/MD-CDC-LC0430308/2021	EPI_ISL_8156040
LC0432957	hCoV-19/USA/NY-CDC-LC0432957/2021	EPI_ISL_8156022
LC0430874	hCoV-19/USA/DC-CDC-LC0430874/2021	EPI_ISL_8156023
LC0430186	hCoV-19/USA/DC-CDC-LC0430186/2021	EPI_ISL_8156024
LC0430251	hCoV-19/USA/VA-CDC-LC0430251/2021	EPI_ISL_8156046
LC0430139	hCoV-19/USA/NC-CDC-LC0430139/2021	EPI_ISL_8156028
LC0433131	hCoV-19/USA/NY-CDC-LC0433131/2021	EPI_ISL_8156060
LC0431488	hCoV-19/USA/NC-CDC-LC0431488/2021	EPI_ISL_8156029
LC0431616	hCoV-19/USA/VA-CDC-LC0431616/2021	EPI_ISL_8156030
LC0430331	hCoV-19/USA/VA-CDC-LC0430331/2021	EPI_ISL_8156041
LC0430141	hCoV-19/USA/GA-CDC-LC0430141/2021	EPI_ISL_8156044
LC0429685	hCoV-19/USA/NC-CDC-LC0429685/2021	EPI_ISL_8156057
LC0429614	hCoV-19/USA/NC-CDC-LC0429614/2021	EPI_ISL_8156056
LC0430875	hCoV-19/USA/NY-CDC-LC0430875/2021	EPI_ISL_8156064
LC0430254	hCoV-19/USA/SC-CDC-LC0430254/2021	EPI_ISL_8156068
LC0430407	hCoV-19/USA/NC-CDC-LC0430407/2021	EPI_ISL_8156069
LC0430641	hCoV-19/USA/NC-CDC-LC0430641/2021	EPI_ISL_8156071
LC0430452	hCoV-19/USA/DC-CDC-LC0430452/2021	EPI_ISL_8156074
LC0430876	hCoV-19/USA/SC-CDC-LC0430876/2021	EPI_ISL_8156075
LC0430203	hCoV-19/USA/SC-CDC-LC0430203/2021	EPI_ISL_8156076
LC0430266	hCoV-19/USA/NC-CDC-LC0430266/2021	EPI_ISL_8156078
LC0432057	hCoV-19/USA/VA-CDC-LC0432057/2021	EPI_ISL_8156104
LC0432122	hCoV-19/USA/WV-CDC-LC0432122/2021	EPI_ISL_8156131
LC0431569	hCoV-19/USA/NC-CDC-LC0431569/2021	EPI_ISL_8156082
LC0430145	hCoV-19/USA/MD-CDC-LC0430145/2021	EPI_ISL_8156083
LC0432265	hCoV-19/USA/VA-CDC-LC0432265/2021	EPI_ISL_8156096
LC0432043	hCoV-19/USA/DC-CDC-LC0432043/2021	EPI_ISL_8156085
LC0431731	hCoV-19/USA/DC-CDC-LC0431731/2021	EPI_ISL_8156087
LC0431799	hCoV-19/USA/SC-CDC-LC0431799/2021	EPI_ISL_8156112
LC0431766	hCoV-19/USA/DC-CDC-LC0431766/2021	EPI_ISL_8156091
LC0432048	hCoV-19/USA/DC-CDC-LC0432048/2021	EPI_ISL_8156094
LC0431691	hCoV-19/USA/FL-CDC-LC0431691/2021	EPI_ISL_8156098
LC0432055	hCoV-19/USA/DC-CDC-LC0432055/2021	EPI_ISL_8156109
LC0432099	hCoV-19/USA/DC-CDC-LC0432099/2021	EPI_ISL_8156100
LC0432046	hCoV-19/USA/DC-CDC-LC0432046/2021	EPI_ISL_8156105
LC0432098	hCoV-19/USA/DC-CDC-LC0432098/2021	EPI_ISL_8156107
LC0431872	hCoV-19/USA/DC-CDC-LC0431872/2021	EPI_ISL_8156110
LC0432017	hCoV-19/USA/SC-CDC-LC0432017/2021	EPI_ISL_8156114
LC0432080	hCoV-19/USA/DC-CDC-LC0432080/2021	EPI_ISL_8156116
LC0431690	hCoV-19/USA/DC-CDC-LC0431690/2021	EPI_ISL_8156117
LC0432117	hCoV-19/USA/GA-CDC-LC0432117/2021	EPI_ISL_8156118
LC0432537	hCoV-19/USA/PA-CDC-LC0432537/2021	EPI_ISL_8156121
LC0431982	hCoV-19/USA/FL-CDC-LC0431982/2021	EPI_ISL_8156122
LC0431997	hCoV-19/USA/IN-CDC-LC0431997/2021	EPI_ISL_8156125
LC0431798	hCoV-19/USA/DC-CDC-LC0431798/2021	EPI_ISL_8156144
LC0431954	hCoV-19/USA/KY-CDC-LC0431954/2021	EPI_ISL_8156147
LC0431943	hCoV-19/USA/WV-CDC-LC0431943/2021	EPI_ISL_8156126
LC0431959	hCoV-19/USA/WV-CDC-LC0431959/2021	EPI_ISL_8156128
LC0431306	hCoV-19/USA/NC-CDC-LC0431306/2021	EPI_ISL_8156132
LC0431680	hCoV-19/USA/DC-CDC-LC0431680/2021	EPI_ISL_8156142
LC0431902	hCoV-19/USA/NY-CDC-LC0431902/2021	EPI_ISL_8156161
LC0432163	hCoV-19/USA/FL-CDC-LC0432163/2021	EPI_ISL_8156135
LC0432159	hCoV-19/USA/KY-CDC-LC0432159/2021	EPI_ISL_8156138
LC0432091	hCoV-19/USA/DC-CDC-LC0432091/2021	EPI_ISL_8156145
LC0431978	hCoV-19/USA/GA-CDC-LC0431978/2021	EPI_ISL_8156150
LC0432290	hCoV-19/USA/KY-CDC-LC0432290/2021	EPI_ISL_8156151
LC0431933	hCoV-19/USA/KY-CDC-LC0431933/2021	EPI_ISL_8156152
LC0432157	hCoV-19/USA/IL-CDC-LC0432157/2021	EPI_ISL_8156153
LC0431794	hCoV-19/USA/MA-CDC-LC0431794/2021	EPI_ISL_8156155
LC0431704	hCoV-19/USA/NY-CDC-LC0431704/2021	EPI_ISL_8156156
LC0431835	hCoV-19/USA/OH-CDC-LC0431835/2021	EPI_ISL_8156162
LC0433156	hCoV-19/USA/NJ-CDC-LC0433156/2021	EPI_ISL_8156173
LC0431671	hCoV-19/USA/FL-CDC-LC0431671/2021	EPI_ISL_8156163
LC0432567	hCoV-19/USA/NY-CDC-LC0432567/2021	EPI_ISL_8156168
LC0433008	hCoV-19/USA/NY-CDC-LC0433008/2021	EPI_ISL_8156180
LC0432882	hCoV-19/USA/PA-CDC-LC0432882/2021	EPI_ISL_8156170
LC0432968	hCoV-19/USA/NJ-CDC-LC0432968/2021	EPI_ISL_8156172
LC0432780	hCoV-19/USA/NJ-CDC-LC0432780/2021	EPI_ISL_8156175
LC0432989	hCoV-19/USA/NJ-CDC-LC0432989/2021	EPI_ISL_8156181
LC0433023	hCoV-19/USA/NJ-CDC-LC0433023/2021	EPI_ISL_8156182
LC0432468	hCoV-19/USA/NJ-CDC-LC0432468/2021	EPI_ISL_8156183
LC0432582	hCoV-19/USA/NJ-CDC-LC0432582/2021	EPI_ISL_8156184
LC0431910	hCoV-19/USA/DC-CDC-LC0431910/2021	EPI_ISL_8156277
LC0432718	hCoV-19/USA/NJ-CDC-LC0432718/2021	EPI_ISL_8156186
LC0432988	hCoV-19/USA/NJ-CDC-LC0432988/2021	EPI_ISL_8156188
LC0432475	hCoV-19/USA/NJ-CDC-LC0432475/2021	EPI_ISL_8156190
LC0432825	hCoV-19/USA/NJ-CDC-LC0432825/2021	EPI_ISL_8156192
LC0432472	hCoV-19/USA/NY-CDC-LC0432472/2021	EPI_ISL_8156197
LC0431692	hCoV-19/USA/NY-CDC-LC0431692/2021	EPI_ISL_8156199
LC0431789	hCoV-19/USA/NY-CDC-LC0431789/2021	EPI_ISL_8156200
LC0430864	hCoV-19/USA/VA-CDC-LC0430864/2021	EPI_ISL_8156259
LC0431702	hCoV-19/USA/TX-CDC-LC0431702/2021	EPI_ISL_8156203
LC0431793	hCoV-19/USA/TX-CDC-LC0431793/2021	EPI_ISL_8156204
LC0431705	hCoV-19/USA/NY-CDC-LC0431705/2021	EPI_ISL_8156206
LC0432108	hCoV-19/USA/DC-CDC-LC0432108/2021	EPI_ISL_8156246
LC0430182	hCoV-19/USA/DC-CDC-LC0430182/2021	EPI_ISL_8156251
LC0432504	hCoV-19/USA/DC-CDC-LC0432504/2021	EPI_ISL_8156217
LC0432874	hCoV-19/USA/PA-CDC-LC0432874/2021	EPI_ISL_8156230
LC0430873	hCoV-19/USA/VA-CDC-LC0430873/2021	EPI_ISL_8156232
LC0432020	hCoV-19/USA/SC-CDC-LC0432020/2021	EPI_ISL_8156239
LC0430856	hCoV-19/USA/VA-CDC-LC0430856/2021	EPI_ISL_8156258
LC0430882	hCoV-19/USA/VA-CDC-LC0430882/2021	EPI_ISL_8156261
LC0430180	hCoV-19/USA/NM-CDC-LC0430180/2021	EPI_ISL_8156269
LC0431877	hCoV-19/USA/DC-CDC-LC0431877/2021	EPI_ISL_8156272
LC0431913	hCoV-19/USA/DC-CDC-LC0431913/2021	EPI_ISL_8156273
LC0431878	hCoV-19/USA/DC-CDC-LC0431878/2021	EPI_ISL_8156276
LC0431722	hCoV-19/USA/DC-CDC-LC0431722/2021	EPI_ISL_8156281
LC0432272	hCoV-19/USA/DC-CDC-LC0432272/2021	EPI_ISL_8156282
LC0432270	hCoV-19/USA/VA-CDC-LC0432270/2021	EPI_ISL_8156287
LC0431888	hCoV-19/USA/DC-CDC-LC0431888/2021	EPI_ISL_8156290
LC0431721	hCoV-19/USA/DC-CDC-LC0431721/2021	EPI_ISL_8156291
LC0431664	hCoV-19/USA/DC-CDC-LC0431664/2021	EPI_ISL_8156292
LC0431880	hCoV-19/USA/DC-CDC-LC0431880/2021	EPI_ISL_8156295
LC0431875	hCoV-19/USA/DC-CDC-LC0431875/2021	EPI_ISL_8156299
LC0431783	hCoV-19/USA/CO-CDC-LC0431783/2021	EPI_ISL_8156300
LC0431772	hCoV-19/USA/FL-CDC-LC0431772/2021	EPI_ISL_8156301
LC0432904	hCoV-19/USA/NJ-CDC-LC0432904/2021	EPI_ISL_8156317
LC0433122	hCoV-19/USA/NJ-CDC-LC0433122/2021	EPI_ISL_8156386
LC0431922	hCoV-19/USA/DC-CDC-LC0431922/2021	EPI_ISL_8156302
LC0431876	hCoV-19/USA/DC-CDC-LC0431876/2021	EPI_ISL_8156304
LC0431890	hCoV-19/USA/DC-CDC-LC0431890/2021	EPI_ISL_8156309
LC0431882	hCoV-19/USA/DC-CDC-LC0431882/2021	EPI_ISL_8156311
LC0431921	hCoV-19/USA/DC-CDC-LC0431921/2021	EPI_ISL_8156312
LC0432427	hCoV-19/USA/NJ-CDC-LC0432427/2021	EPI_ISL_8156321
LC0433006	hCoV-19/USA/MA-CDC-LC0433006/2021	EPI_ISL_8156334
LC0433078	hCoV-19/USA/PA-CDC-LC0433078/2021	EPI_ISL_8156322
LC0432820	hCoV-19/USA/MA-CDC-LC0432820/2021	EPI_ISL_8156323
LC0433133	hCoV-19/USA/NY-CDC-LC0433133/2021	EPI_ISL_8156324
LC0432822	hCoV-19/USA/PA-CDC-LC0432822/2021	EPI_ISL_8156327
LC0433076	hCoV-19/USA/NH-CDC-LC0433076/2021	EPI_ISL_8156331
LC0433074	hCoV-19/USA/MA-CDC-LC0433074/2021	EPI_ISL_8156333
LC0432720	hCoV-19/USA/MA-CDC-LC0432720/2021	EPI_ISL_8156335
LC0432594	hCoV-19/USA/NJ-CDC-LC0432594/2021	EPI_ISL_8156344
LC0432777	hCoV-19/USA/NY-CDC-LC0432777/2021	EPI_ISL_8156349
LC0432828	hCoV-19/USA/PA-CDC-LC0432828/2021	EPI_ISL_8156357
LC0432788	hCoV-19/USA/NJ-CDC-LC0432788/2021	EPI_ISL_8156358
LC0432969	hCoV-19/USA/NJ-CDC-LC0432969/2021	EPI_ISL_8156363
LC0432980	hCoV-19/USA/CT-CDC-LC0432980/2021	EPI_ISL_8156368
LC0433112	hCoV-19/USA/NY-CDC-LC0433112/2021	EPI_ISL_8156382
LC0433119	hCoV-19/USA/PA-CDC-LC0433119/2021	EPI_ISL_8156385
LC0432894	hCoV-19/USA/CT-CDC-LC0432894/2021	EPI_ISL_8156408
LC0433121	hCoV-19/USA/PA-CDC-LC0433121/2021	EPI_ISL_8156388
LC0432482	hCoV-19/USA/NJ-CDC-LC0432482/2021	EPI_ISL_8156406
LC0433120	hCoV-19/USA/PA-CDC-LC0433120/2021	EPI_ISL_8156389
LC0432890	hCoV-19/USA/NJ-CDC-LC0432890/2021	EPI_ISL_8156390
LC0432530	hCoV-19/USA/PA-CDC-LC0432530/2021	EPI_ISL_8156404
LC0433092	hCoV-19/USA/NJ-CDC-LC0433092/2021	EPI_ISL_8156391
LC0432798	hCoV-19/USA/NY-CDC-LC0432798/2021	EPI_ISL_8156396
LC0432849	hCoV-19/USA/NJ-CDC-LC0432849/2021	EPI_ISL_8156398
LC0432572	hCoV-19/USA/NJ-CDC-LC0432572/2021	EPI_ISL_8156423
LC0432462	hCoV-19/USA/NJ-CDC-LC0432462/2021	EPI_ISL_8156464
LC0432442	hCoV-19/USA/NJ-CDC-LC0432442/2021	EPI_ISL_8156400
LC0432846	hCoV-19/USA/NJ-CDC-LC0432846/2021	EPI_ISL_8156403
LC0432875	hCoV-19/USA/NJ-CDC-LC0432875/2021	EPI_ISL_8156409
LC0432914	hCoV-19/USA/CT-CDC-LC0432914/2021	EPI_ISL_8156410
LC0432915	hCoV-19/USA/CT-CDC-LC0432915/2021	EPI_ISL_8156411
LC0432693	hCoV-19/USA/PA-CDC-LC0432693/2021	EPI_ISL_8156413
LC0432469	hCoV-19/USA/NJ-CDC-LC0432469/2021	EPI_ISL_8156415
LC0432902	hCoV-19/USA/NJ-CDC-LC0432902/2021	EPI_ISL_8156416
LC0432494	hCoV-19/USA/NY-CDC-LC0432494/2021	EPI_ISL_8156417
LC0432550	hCoV-19/USA/NJ-CDC-LC0432550/2021	EPI_ISL_8156418
LC0432548	hCoV-19/USA/NJ-CDC-LC0432548/2021	EPI_ISL_8156470
LC0432942	hCoV-19/USA/NJ-CDC-LC0432942/2021	EPI_ISL_8156425
LC0432944	hCoV-19/USA/NJ-CDC-LC0432944/2021	EPI_ISL_8156426
LC0432939	hCoV-19/USA/NJ-CDC-LC0432939/2021	EPI_ISL_8156430
LC0433094	hCoV-19/USA/CT-CDC-LC0433094/2021	EPI_ISL_8156432
LC0432484	hCoV-19/USA/NY-CDC-LC0432484/2021	EPI_ISL_8156433
LC0433093	hCoV-19/USA/NJ-CDC-LC0433093/2021	EPI_ISL_8156435
LC0432616	hCoV-19/USA/GA-CDC-LC0432616/2021	EPI_ISL_8156438
LC0432659	hCoV-19/USA/NY-CDC-LC0432659/2021	EPI_ISL_8156445
LC0432618	hCoV-19/USA/NY-CDC-LC0432618/2021	EPI_ISL_8156446
LC0433091	hCoV-19/USA/NJ-CDC-LC0433091/2021	EPI_ISL_8156451
LC0432532	hCoV-19/USA/PA-CDC-LC0432532/2021	EPI_ISL_8156454
LC0432886	hCoV-19/USA/PA-CDC-LC0432886/2021	EPI_ISL_8156456
LC0433003	hCoV-19/USA/PA-CDC-LC0433003/2021	EPI_ISL_8156458
LC0432888	hCoV-19/USA/PA-CDC-LC0432888/2021	EPI_ISL_8156461
LC0432983	hCoV-19/USA/NJ-CDC-LC0432983/2021	EPI_ISL_8156473
LC0433021	hCoV-19/USA/PA-CDC-LC0433021/2021	EPI_ISL_8156466
LC0432513	hCoV-19/USA/DC-CDC-LC0432513/2021	EPI_ISL_8156518
LC0432650	hCoV-19/USA/DC-CDC-LC0432650/2021	EPI_ISL_8156520
LC0433125	hCoV-19/USA/PA-CDC-LC0433125/2021	EPI_ISL_8156468
LC0432910	hCoV-19/USA/CT-CDC-LC0432910/2021	EPI_ISL_8156490
LC0432507	hCoV-19/USA/DC-CDC-LC0432507/2021	EPI_ISL_8156519
LC0432791	hCoV-19/USA/NJ-CDC-LC0432791/2021	EPI_ISL_8156471
LC0433152	hCoV-19/USA/NY-CDC-LC0433152/2021	EPI_ISL_8156474
LC0432575	hCoV-19/USA/NY-CDC-LC0432575/2021	EPI_ISL_8156501
LC0432779	hCoV-19/USA/NJ-CDC-LC0432779/2021	EPI_ISL_8156479
LC0432580	hCoV-19/USA/NJ-CDC-LC0432580/2021	EPI_ISL_8156486
LC0432776	hCoV-19/USA/NJ-CDC-LC0432776/2021	EPI_ISL_8156488
LC0432770	hCoV-19/USA/NY-CDC-LC0432770/2021	EPI_ISL_8156494
LC0432505	hCoV-19/USA/DC-CDC-LC0432505/2021	EPI_ISL_8156521
LC0433011	hCoV-19/USA/MA-CDC-LC0433011/2021	EPI_ISL_8156500
LC0433150	hCoV-19/USA/MA-CDC-LC0433150/2021	EPI_ISL_8156503
LC0432982	hCoV-19/USA/NJ-CDC-LC0432982/2021	EPI_ISL_8156510
LC0432617	hCoV-19/USA/NY-CDC-LC0432617/2021	EPI_ISL_8156532
LC0432990	hCoV-19/USA/NY-CDC-LC0432990/2021	EPI_ISL_8156504
LC0432569	hCoV-19/USA/NY-CDC-LC0432569/2021	EPI_ISL_8156506
LC0432984	hCoV-19/USA/NY-CDC-LC0432984/2021	EPI_ISL_8156508
LC0432411	hCoV-19/USA/NJ-CDC-LC0432411/2021	EPI_ISL_8156528
LC0432410	hCoV-19/USA/PA-CDC-LC0432410/2021	EPI_ISL_8156512
LC0432932	hCoV-19/USA/CT-CDC-LC0432932/2021	EPI_ISL_8156513
LC0433124	hCoV-19/USA/NY-CDC-LC0433124/2021	EPI_ISL_8156522
LC0433151	hCoV-19/USA/NY-CDC-LC0433151/2021	EPI_ISL_8156544
LC0432909	hCoV-19/USA/NJ-CDC-LC0432909/2021	EPI_ISL_8156535
LC0432919	hCoV-19/USA/NY-CDC-LC0432919/2021	EPI_ISL_8156541
LC0432954	hCoV-19/USA/NJ-CDC-LC0432954/2021	EPI_ISL_8156563
LC0432795	hCoV-19/USA/NJ-CDC-LC0432795/2021	EPI_ISL_8156546
LC0432799	hCoV-19/USA/NJ-CDC-LC0432799/2021	EPI_ISL_8156550
LC0432794	hCoV-19/USA/NJ-CDC-LC0432794/2021	EPI_ISL_8156547
LC0433032	hCoV-19/USA/NJ-CDC-LC0433032/2021	EPI_ISL_8156548
LC0432590	hCoV-19/USA/NJ-CDC-LC0432590/2021	EPI_ISL_8156554
LC0432492	hCoV-19/USA/NY-CDC-LC0432492/2021	EPI_ISL_8156628
LC0432756	hCoV-19/USA/NY-CDC-LC0432756/2021	EPI_ISL_8156555
LC0432522	hCoV-19/USA/PA-CDC-LC0432522/2021	EPI_ISL_8156594
LC0432404	hCoV-19/USA/NJ-CDC-LC0432404/2021	EPI_ISL_8156557
LC0432814	hCoV-19/USA/NJ-CDC-LC0432814/2021	EPI_ISL_8156561
LC0432729	hCoV-19/USA/NY-CDC-LC0432729/2021	EPI_ISL_8156606
LC0432748	hCoV-19/USA/NY-CDC-LC0432748/2021	EPI_ISL_8156566
LC0432745	hCoV-19/USA/NY-CDC-LC0432745/2021	EPI_ISL_8156567
LC0432744	hCoV-19/USA/NY-CDC-LC0432744/2021	EPI_ISL_8156569
LC0432746	hCoV-19/USA/NY-CDC-LC0432746/2021	EPI_ISL_8156570
LC0433110	hCoV-19/USA/CT-CDC-LC0433110/2021	EPI_ISL_8156603
LC0432796	hCoV-19/USA/NY-CDC-LC0432796/2021	EPI_ISL_8156574
LC0432928	hCoV-19/USA/CT-CDC-LC0432928/2021	EPI_ISL_8156577
LC0432761	hCoV-19/USA/NJ-CDC-LC0432761/2021	EPI_ISL_8156607
LC0433113	hCoV-19/USA/CT-CDC-LC0433113/2021	EPI_ISL_8156602
LC0432767	hCoV-19/USA/NJ-CDC-LC0432767/2021	EPI_ISL_8156608
LC0432913	hCoV-19/USA/CT-CDC-LC0432913/2021	EPI_ISL_8156613
LC0433083	hCoV-19/USA/CT-CDC-LC0433083/2021	EPI_ISL_8156612
LC0432934	hCoV-19/USA/CT-CDC-LC0432934/2021	EPI_ISL_8156616
LC0432765	hCoV-19/USA/NJ-CDC-LC0432765/2021	EPI_ISL_8156619
LC0432793	hCoV-19/USA/NY-CDC-LC0432793/2021	EPI_ISL_8156631
LC0432760	hCoV-19/USA/NJ-CDC-LC0432760/2021	EPI_ISL_8156620
LC0432768	hCoV-19/USA/NJ-CDC-LC0432768/2021	EPI_ISL_8156624
LC0432759	hCoV-19/USA/NJ-CDC-LC0432759/2021	EPI_ISL_8156621
LC0433054	hCoV-19/USA/NJ-CDC-LC0433054/2021	EPI_ISL_8156634
LC0433058	hCoV-19/USA/NJ-CDC-LC0433058/2021	EPI_ISL_8156632
LC0432437	hCoV-19/USA/NJ-CDC-LC0432437/2021	EPI_ISL_8156656
LC0432708	hCoV-19/USA/NJ-CDC-LC0432708/2021	EPI_ISL_8156637
LC0432879	hCoV-19/USA/NJ-CDC-LC0432879/2021	EPI_ISL_8156640
LC0432861	hCoV-19/USA/NJ-CDC-LC0432861/2021	EPI_ISL_8156670
LC0433142	hCoV-19/USA/NJ-CDC-LC0433142/2021	EPI_ISL_8156643
LC0433035	hCoV-19/USA/NJ-CDC-LC0433035/2021	EPI_ISL_8156644
LC0432525	hCoV-19/USA/NJ-CDC-LC0432525/2021	EPI_ISL_8156669
LC0432000	hCoV-19/USA/PA-CDC-LC0432000/2021	EPI_ISL_8156705
LC0432844	hCoV-19/USA/NJ-CDC-LC0432844/2021	EPI_ISL_8156646
LC0432024	hCoV-19/USA/DC-CDC-LC0432024/2021	EPI_ISL_8156684
LC0433149	hCoV-19/USA/PA-CDC-LC0433149/2021	EPI_ISL_8156653
LC0432443	hCoV-19/USA/NY-CDC-LC0432443/2021	EPI_ISL_8156657
LC0431764	hCoV-19/USA/DC-CDC-LC0431764/2021	EPI_ISL_8156697
LC0432707	hCoV-19/USA/NY-CDC-LC0432707/2021	EPI_ISL_8156668
LC0432436	hCoV-19/USA/NJ-CDC-LC0432436/2021	EPI_ISL_8156674
LC0432447	hCoV-19/USA/NY-CDC-LC0432447/2021	EPI_ISL_8156678
LC0432947	hCoV-19/USA/PA-CDC-LC0432947/2021	EPI_ISL_8156679
LC0432701	hCoV-19/USA/NJ-CDC-LC0432701/2021	EPI_ISL_8156675
LC0432956	hCoV-19/USA/PA-CDC-LC0432956/2021	EPI_ISL_8156680
LC0431844	hCoV-19/USA/DC-CDC-LC0431844/2021	EPI_ISL_8156691
LC0432696	hCoV-19/USA/NJ-CDC-LC0432696/2021	EPI_ISL_8156759
LC0431857	hCoV-19/USA/DC-CDC-LC0431857/2021	EPI_ISL_8156682
LC0432852	hCoV-19/USA/NJ-CDC-LC0432852/2021	EPI_ISL_8156745
LC0432845	hCoV-19/USA/NJ-CDC-LC0432845/2021	EPI_ISL_8156748
LC0432007	hCoV-19/USA/DC-CDC-LC0432007/2021	EPI_ISL_8156685
LC0432737	hCoV-19/USA/NJ-CDC-LC0432737/2021	EPI_ISL_8156698
LC0433080	hCoV-19/USA/NY-CDC-LC0433080/2021	EPI_ISL_8156701
LC0432015	hCoV-19/USA/DC-CDC-LC0432015/2021	EPI_ISL_8156699
LC0432783	hCoV-19/USA/PA-CDC-LC0432783/2021	EPI_ISL_8156728
LC0431770	hCoV-19/USA/DC-CDC-LC0431770/2021	EPI_ISL_8156700
LC0432787	hCoV-19/USA/NJ-CDC-LC0432787/2021	EPI_ISL_8156732
LC0433166	hCoV-19/USA/NY-CDC-LC0433166/2021	EPI_ISL_8156797
LC0432422	hCoV-19/USA/NJ-CDC-LC0432422/2021	EPI_ISL_8156704
LC0432011	hCoV-19/USA/SC-CDC-LC0432011/2021	EPI_ISL_8156707
LC0433146	hCoV-19/USA/NJ-CDC-LC0433146/2021	EPI_ISL_8156718
LC0432816	hCoV-19/USA/NJ-CDC-LC0432816/2021	EPI_ISL_8156734
LC0432880	hCoV-19/USA/NJ-CDC-LC0432880/2021	EPI_ISL_8156736
LC0432755	hCoV-19/USA/NJ-CDC-LC0432755/2021	EPI_ISL_8156726
LC0432586	hCoV-19/USA/NJ-CDC-LC0432586/2021	EPI_ISL_8156735
LC0433136	hCoV-19/USA/NJ-CDC-LC0433136/2021	EPI_ISL_8156758
LC0432424	hCoV-19/USA/NJ-CDC-LC0432424/2021	EPI_ISL_8156778
LC0433034	hCoV-19/USA/NJ-CDC-LC0433034/2021	EPI_ISL_8156740
LC0432703	hCoV-19/USA/NJ-CDC-LC0432703/2021	EPI_ISL_8156743
LC0433141	hCoV-19/USA/NJ-CDC-LC0433141/2021	EPI_ISL_8156747
LC0432450	hCoV-19/USA/NJ-CDC-LC0432450/2021	EPI_ISL_8156776
LC0432975	hCoV-19/USA/NJ-CDC-LC0432975/2021	EPI_ISL_8156751
LC0432786	hCoV-19/USA/NJ-CDC-LC0432786/2021	EPI_ISL_8156755
LC0432403	hCoV-19/USA/NJ-CDC-LC0432403/2021	EPI_ISL_8156761
LC0432971	hCoV-19/USA/NJ-CDC-LC0432971/2021	EPI_ISL_8156767
LC0433096	hCoV-19/USA/CT-CDC-LC0433096/2021	EPI_ISL_8156801
LC0432733	hCoV-19/USA/NJ-CDC-LC0432733/2021	EPI_ISL_8156770
LC0432419	hCoV-19/USA/NJ-CDC-LC0432419/2021	EPI_ISL_8156777
LC0433097	hCoV-19/USA/CT-CDC-LC0433097/2021	EPI_ISL_8156805
LC0433117	hCoV-19/USA/NY-CDC-LC0433117/2021	EPI_ISL_8156781
LC0432714	hCoV-19/USA/CT-CDC-LC0432714/2021	EPI_ISL_8156789
LC0432723	hCoV-19/USA/RI-CDC-LC0432723/2021	EPI_ISL_8156804
LC0432557	hCoV-19/USA/PA-CDC-LC0432557/2021	EPI_ISL_8156822
LC0433084	hCoV-19/USA/CT-CDC-LC0433084/2021	EPI_ISL_8156791
LC0432724	hCoV-19/USA/NY-CDC-LC0432724/2021	EPI_ISL_8156802
LC0433162	hCoV-19/USA/NY-CDC-LC0433162/2021	EPI_ISL_8156793
LC0433158	hCoV-19/USA/NY-CDC-LC0433158/2021	EPI_ISL_8156796
LC0432727	hCoV-19/USA/NY-CDC-LC0432727/2021	EPI_ISL_8156800
LC0433164	hCoV-19/USA/NY-CDC-LC0433164/2021	EPI_ISL_8156814
LC0433165	hCoV-19/USA/NY-CDC-LC0433165/2021	EPI_ISL_8156798
LC0432864	hCoV-19/USA/NY-CDC-LC0432864/2021	EPI_ISL_8156818
LC0433102	hCoV-19/USA/NY-CDC-LC0433102/2021	EPI_ISL_8156803
LC0432912	hCoV-19/USA/NY-CDC-LC0432912/2021	EPI_ISL_8156807
LC0432558	hCoV-19/USA/NY-CDC-LC0432558/2021	EPI_ISL_8156813
LC0433065	hCoV-19/USA/NY-CDC-LC0433065/2021	EPI_ISL_8156808
LC0433095	hCoV-19/USA/CT-CDC-LC0433095/2021	EPI_ISL_8156809
LC0432870	hCoV-19/USA/NY-CDC-LC0432870/2021	EPI_ISL_8156828
LC0433163	hCoV-19/USA/NY-CDC-LC0433163/2021	EPI_ISL_8156812
LC0432866	hCoV-19/USA/NY-CDC-LC0432866/2021	EPI_ISL_8156819
LC0432863	hCoV-19/USA/NY-CDC-LC0432863/2021	EPI_ISL_8156816
LC0432867	hCoV-19/USA/NY-CDC-LC0432867/2021	EPI_ISL_8156817
LC0433103	hCoV-19/USA/NY-CDC-LC0433103/2021	EPI_ISL_8156823
LC0432994	hCoV-19/USA/PA-CDC-LC0432994/2021	EPI_ISL_8156829
LC0432519	hCoV-19/USA/PA-CDC-LC0432519/2021	EPI_ISL_8156820
LC0432743	hCoV-19/USA/NY-CDC-LC0432743/2021	EPI_ISL_8156826
LC0432929	hCoV-19/USA/NY-CDC-LC0432929/2021	EPI_ISL_8156824
LC0432993	hCoV-19/USA/PA-CDC-LC0432993/2021	EPI_ISL_8156836
LC0432998	hCoV-19/USA/PA-CDC-LC0432998/2021	EPI_ISL_8156830
LC0433026	hCoV-19/USA/PA-CDC-LC0433026/2021	EPI_ISL_8156831
LC0432996	hCoV-19/USA/PA-CDC-LC0432996/2021	EPI_ISL_8156832
LC0432978	hCoV-19/USA/NY-CDC-LC0432978/2021	EPI_ISL_8156838
LC0432995	hCoV-19/USA/PA-CDC-LC0432995/2021	EPI_ISL_8156834
LC0432609	hCoV-19/USA/DC-CDC-LC0432609/2021	EPI_ISL_8156223
LC0436567	hCoV-19/USA/CA-CDC-LC0436567/2021	EPI_ISL_8263923
LC0359234	hCoV-19/USA/MD-CDC-LC0359234/2021	EPI_ISL_6390616
LC0443871	hCoV-19/USA/IL-CDC-LC0443871/2021	EPI_ISL_8469723
LC0831943	hCoV-19/USA/IL-CDC-LC0831943/2022	EPI_ISL_14649800
LC0831922	hCoV-19/USA/IL-CDC-LC0831922/2022	EPI_ISL_14649797
LC0832277	hCoV-19/USA/OK-CDC-LC0832277/2022	EPI_ISL_14649801
LC0831924	hCoV-19/USA/WI-CDC-LC0831924/2022	EPI_ISL_14649793
LC0832276	hCoV-19/USA/TX-CDC-LC0832276/2022	EPI_ISL_14649810
LC0827509	hCoV-19/USA/NJ-CDC-LC0827509/2022	EPI_ISL_14649807
LC0831950	hCoV-19/USA/WI-CDC-LC0831950/2022	EPI_ISL_14649795
LC0827519	hCoV-19/USA/NJ-CDC-LC0827519/2022	EPI_ISL_14649791
LC0831948	hCoV-19/USA/WI-CDC-LC0831948/2022	EPI_ISL_14649796
LC0831931	hCoV-19/USA/WI-CDC-LC0831931/2022	EPI_ISL_14649798
LC0827350	hCoV-19/USA/NJ-CDC-LC0827350/2022	EPI_ISL_14649804
LC0832023	hCoV-19/USA/IL-CDC-LC0832023/2022	EPI_ISL_14649792
LC0831940	hCoV-19/USA/WI-CDC-LC0831940/2022	EPI_ISL_14649794
LC0832642	hCoV-19/USA/WI-CDC-LC0832642/2022	EPI_ISL_14649818
LC0832654	hCoV-19/USA/IL-CDC-LC0832654/2022	EPI_ISL_14649819
LC0831941	hCoV-19/USA/WI-CDC-LC0831941/2022	EPI_ISL_14649799
LC0832631	hCoV-19/USA/WI-CDC-LC0832631/2022	EPI_ISL_14649820
LC0832630	hCoV-19/USA/WI-CDC-LC0832630/2022	EPI_ISL_14649821
LC0827591	hCoV-19/USA/NY-CDC-LC0827591/2022	EPI_ISL_14649825
LC0831917	hCoV-19/USA/IL-CDC-LC0831917/2022	EPI_ISL_14649802
LC0828362	hCoV-19/USA/NC-CDC-LC0828362/2022	EPI_ISL_14649803
LC0832275	hCoV-19/USA/TX-CDC-LC0832275/2022	EPI_ISL_14649809
LC0831923	hCoV-19/USA/MO-CDC-LC0831923/2022	EPI_ISL_14649811
LC0827518	hCoV-19/USA/IL-CDC-LC0827518/2022	EPI_ISL_14649814
LC0831947	hCoV-19/USA/IL-CDC-LC0831947/2022	EPI_ISL_14649805
LC0827514	hCoV-19/USA/NJ-CDC-LC0827514/2022	EPI_ISL_14649806
LC0832278	hCoV-19/USA/TX-CDC-LC0832278/2022	EPI_ISL_14649829
LC0827546	hCoV-19/USA/PA-CDC-LC0827546/2022	EPI_ISL_14649831
LC0827544	hCoV-19/USA/NJ-CDC-LC0827544/2022	EPI_ISL_14649808
LC0832019	hCoV-19/USA/IL-CDC-LC0832019/2022	EPI_ISL_14649813
LC0831913	hCoV-19/USA/MO-CDC-LC0831913/2022	EPI_ISL_14649812
LC0827510	hCoV-19/USA/IL-CDC-LC0827510/2022	EPI_ISL_14649815
LC0832633	hCoV-19/USA/IL-CDC-LC0832633/2022	EPI_ISL_14649823
LC0835262	hCoV-19/USA/NY-CDC-LC0835262/2022	EPI_ISL_14649837
LC0832274	hCoV-19/USA/TX-CDC-LC0832274/2022	EPI_ISL_14649816
LC0827515	hCoV-19/USA/NJ-CDC-LC0827515/2022	EPI_ISL_14649817
LC0832280	hCoV-19/USA/TX-CDC-LC0832280/2022	EPI_ISL_14649826
LC0835403	hCoV-19/USA/NY-CDC-LC0835403/2022	EPI_ISL_14649839
LC0832150	hCoV-19/USA/IL-CDC-LC0832150/2022	EPI_ISL_14649822
LC0832279	hCoV-19/USA/TX-CDC-LC0832279/2022	EPI_ISL_14649828
LC0831935	hCoV-19/USA/KY-CDC-LC0831935/2022	EPI_ISL_14649830
LC0832855	hCoV-19/USA/IN-CDC-LC0832855/2022	EPI_ISL_14649859
LC0827592	hCoV-19/USA/NY-CDC-LC0827592/2022	EPI_ISL_14649824
LC0832052	hCoV-19/USA/IL-CDC-LC0832052/2022	EPI_ISL_14649827
LC0832619	hCoV-19/USA/KY-CDC-LC0832619/2022	EPI_ISL_14649832
LC0832267	hCoV-19/USA/NE-CDC-LC0832267/2022	EPI_ISL_14649834
LC0832448	hCoV-19/USA/KY-CDC-LC0832448/2022	EPI_ISL_14649835
LC0832165	hCoV-19/USA/IL-CDC-LC0832165/2022	EPI_ISL_14649833
LC0835367	hCoV-19/USA/NY-CDC-LC0835367/2022	EPI_ISL_14649860
LC0827555	hCoV-19/USA/PA-CDC-LC0827555/2022	EPI_ISL_14649836
LC0835312	hCoV-19/USA/NJ-CDC-LC0835312/2022	EPI_ISL_14649838
LC0835365	hCoV-19/USA/NY-CDC-LC0835365/2022	EPI_ISL_14649857
LC0827566	hCoV-19/USA/NY-CDC-LC0827566/2022	EPI_ISL_14649870
LC0835166	hCoV-19/USA/NJ-CDC-LC0835166/2022	EPI_ISL_14649858
LC0832271	hCoV-19/USA/KS-CDC-LC0832271/2022	EPI_ISL_14649868
LC0832017	hCoV-19/USA/IN-CDC-LC0832017/2022	EPI_ISL_14649869
LC0835363	hCoV-19/USA/NY-CDC-LC0835363/2022	EPI_ISL_14649861
LC0835366	hCoV-19/USA/NY-CDC-LC0835366/2022	EPI_ISL_14649862
LC0832281	hCoV-19/USA/TX-CDC-LC0832281/2022	EPI_ISL_14649865
LC0827806	hCoV-19/USA/NY-CDC-LC0827806/2022	EPI_ISL_14649864
LC0827804	hCoV-19/USA/NJ-CDC-LC0827804/2022	EPI_ISL_14649866
LC0832282	hCoV-19/USA/KS-CDC-LC0832282/2022	EPI_ISL_14649867
LC0832625	hCoV-19/USA/IL-CDC-LC0832625/2022	EPI_ISL_14649871
LC0827569	hCoV-19/USA/NY-CDC-LC0827569/2022	EPI_ISL_14649872
LC0827718	hCoV-19/USA/NJ-CDC-LC0827718/2022	EPI_ISL_14649937
LC0833608	hCoV-19/USA/WA-CDC-LC0833608/2022	EPI_ISL_14651967
LC0827590	hCoV-19/USA/CT-CDC-LC0827590/2022	EPI_ISL_14650059
LC0827658	hCoV-19/USA/NJ-CDC-LC0827658/2022	EPI_ISL_14650054
LC0827605	hCoV-19/USA/DE-CDC-LC0827605/2022	EPI_ISL_14650051
LC0827648	hCoV-19/USA/NY-CDC-LC0827648/2022	EPI_ISL_14650067
LC0827865	hCoV-19/USA/NY-CDC-LC0827865/2022	EPI_ISL_14650057
LC0827659	hCoV-19/USA/NJ-CDC-LC0827659/2022	EPI_ISL_14650052
LC0827803	hCoV-19/USA/NJ-CDC-LC0827803/2022	EPI_ISL_14650064
LC0827552	hCoV-19/USA/NJ-CDC-LC0827552/2022	EPI_ISL_14650055
LC0827562	hCoV-19/USA/NY-CDC-LC0827562/2022	EPI_ISL_14650053
LC0827715	hCoV-19/USA/CT-CDC-LC0827715/2022	EPI_ISL_14650071
LC0827561	hCoV-19/USA/NY-CDC-LC0827561/2022	EPI_ISL_14650056
LC0827557	hCoV-19/USA/NY-CDC-LC0827557/2022	EPI_ISL_14650060
LC0827393	hCoV-19/USA/NJ-CDC-LC0827393/2022	EPI_ISL_14650073
LC0827352	hCoV-19/USA/NJ-CDC-LC0827352/2022	EPI_ISL_14650058
LC0827558	hCoV-19/USA/NY-CDC-LC0827558/2022	EPI_ISL_14650072
LC0827560	hCoV-19/USA/NY-CDC-LC0827560/2022	EPI_ISL_14650061
LC0827550	hCoV-19/USA/NJ-CDC-LC0827550/2022	EPI_ISL_14650063
LC0827403	hCoV-19/USA/NY-CDC-LC0827403/2022	EPI_ISL_14650079
LC0827547	hCoV-19/USA/RI-CDC-LC0827547/2022	EPI_ISL_14650086
LC0827656	hCoV-19/USA/NY-CDC-LC0827656/2022	EPI_ISL_14650062
LC0827864	hCoV-19/USA/NY-CDC-LC0827864/2022	EPI_ISL_14650075
LC0827398	hCoV-19/USA/PA-CDC-LC0827398/2022	EPI_ISL_14650085
LC0832584	hCoV-19/USA/WV-CDC-LC0832584/2022	EPI_ISL_14650094
LC0827800	hCoV-19/USA/NJ-CDC-LC0827800/2022	EPI_ISL_14650065
LC0827559	hCoV-19/USA/NY-CDC-LC0827559/2022	EPI_ISL_14650070
LC0827717	hCoV-19/USA/CT-CDC-LC0827717/2022	EPI_ISL_14650087
LC0827397	hCoV-19/USA/NJ-CDC-LC0827397/2022	EPI_ISL_14650066
LC0827402	hCoV-19/USA/NY-CDC-LC0827402/2022	EPI_ISL_14650078
LC0827653	hCoV-19/USA/NY-CDC-LC0827653/2022	EPI_ISL_14650068
LC0827654	hCoV-19/USA/NJ-CDC-LC0827654/2022	EPI_ISL_14650069
LC0827394	hCoV-19/USA/NY-CDC-LC0827394/2022	EPI_ISL_14650080
LC0827570	hCoV-19/USA/NY-CDC-LC0827570/2022	EPI_ISL_14650074
LC0827563	hCoV-19/USA/NY-CDC-LC0827563/2022	EPI_ISL_14650076
LC0827801	hCoV-19/USA/NY-CDC-LC0827801/2022	EPI_ISL_14650082
LC0832503	hCoV-19/USA/IL-CDC-LC0832503/2022	EPI_ISL_14650095
LC0827390	hCoV-19/USA/NY-CDC-LC0827390/2022	EPI_ISL_14650077
LC0831936	hCoV-19/USA/IN-CDC-LC0831936/2022	EPI_ISL_14650083
LC0827606	hCoV-19/USA/NY-CDC-LC0827606/2022	EPI_ISL_14650084
LC0827392	hCoV-19/USA/NY-CDC-LC0827392/2022	EPI_ISL_14650081
LC0827720	hCoV-19/USA/NJ-CDC-LC0827720/2022	EPI_ISL_14650088
LC0827716	hCoV-19/USA/NJ-CDC-LC0827716/2022	EPI_ISL_14650089
LC0832004	hCoV-19/USA/IL-CDC-LC0832004/2022	EPI_ISL_14650106
LC0832049	hCoV-19/USA/MO-CDC-LC0832049/2022	EPI_ISL_14650110
LC0827714	hCoV-19/USA/NJ-CDC-LC0827714/2022	EPI_ISL_14650090
LC0827551	hCoV-19/USA/NY-CDC-LC0827551/2022	EPI_ISL_14650091
LC0832580	hCoV-19/USA/IL-CDC-LC0832580/2022	EPI_ISL_14650109
LC0827554	hCoV-19/USA/PA-CDC-LC0827554/2022	EPI_ISL_14650092
LC0833208	hCoV-19/USA/IN-CDC-LC0833208/2022	EPI_ISL_14650093
LC0832024	hCoV-19/USA/IL-CDC-LC0832024/2022	EPI_ISL_14650113
LC0832431	hCoV-19/USA/OH-CDC-LC0832431/2022	EPI_ISL_14650119
LC0832309	hCoV-19/USA/TX-CDC-LC0832309/2022	EPI_ISL_14650096
LC0832188	hCoV-19/USA/IN-CDC-LC0832188/2022	EPI_ISL_14650100
LC0832001	hCoV-19/USA/WV-CDC-LC0832001/2022	EPI_ISL_14650103
LC0832407	hCoV-19/USA/WV-CDC-LC0832407/2022	EPI_ISL_14650124
LC0832410	hCoV-19/USA/WV-CDC-LC0832410/2022	EPI_ISL_14650097
LC0832404	hCoV-19/USA/MO-CDC-LC0832404/2022	EPI_ISL_14650116
LC0832659	hCoV-19/USA/WI-CDC-LC0832659/2022	EPI_ISL_14650121
LC0832624	hCoV-19/USA/IN-CDC-LC0832624/2022	EPI_ISL_14650098
LC0832447	hCoV-19/USA/IN-CDC-LC0832447/2022	EPI_ISL_14650099
LC0832084	hCoV-19/USA/IL-CDC-LC0832084/2022	EPI_ISL_14650101
LC0832432	hCoV-19/USA/WV-CDC-LC0832432/2022	EPI_ISL_14650102
LC0832433	hCoV-19/USA/WV-CDC-LC0832433/2022	EPI_ISL_14650105
LC0832000	hCoV-19/USA/WV-CDC-LC0832000/2022	EPI_ISL_14650107
LC0832027	hCoV-19/USA/IL-CDC-LC0832027/2022	EPI_ISL_14650128
LC0832028	hCoV-19/USA/IL-CDC-LC0832028/2022	EPI_ISL_14650104
LC0832060	hCoV-19/USA/IN-CDC-LC0832060/2022	EPI_ISL_14650108
LC0832406	hCoV-19/USA/IL-CDC-LC0832406/2022	EPI_ISL_14650111
LC0832397	hCoV-19/USA/IL-CDC-LC0832397/2022	EPI_ISL_14650112
LC0832157	hCoV-19/USA/MO-CDC-LC0832157/2022	EPI_ISL_14650115
LC0832018	hCoV-19/USA/MO-CDC-LC0832018/2022	EPI_ISL_14650114
LC0832606	hCoV-19/USA/IN-CDC-LC0832606/2022	EPI_ISL_14650132
LC0832603	hCoV-19/USA/IN-CDC-LC0832603/2022	EPI_ISL_14650134
LC0832146	hCoV-19/USA/IN-CDC-LC0832146/2022	EPI_ISL_14650141
LC0832067	hCoV-19/USA/IN-CDC-LC0832067/2022	EPI_ISL_14650117
LC0832176	hCoV-19/USA/IN-CDC-LC0832176/2022	EPI_ISL_14650135
LC0832599	hCoV-19/USA/IN-CDC-LC0832599/2022	EPI_ISL_14650137
LC0832033	hCoV-19/USA/IL-CDC-LC0832033/2022	EPI_ISL_14650118
LC0832002	hCoV-19/USA/WV-CDC-LC0832002/2022	EPI_ISL_14650122
LC0832035	hCoV-19/USA/IL-CDC-LC0832035/2022	EPI_ISL_14650130
LC0832408	hCoV-19/USA/WV-CDC-LC0832408/2022	EPI_ISL_14650120
LC0832079	hCoV-19/USA/IN-CDC-LC0832079/2022	EPI_ISL_14650126
LC0832587	hCoV-19/USA/IN-CDC-LC0832587/2022	EPI_ISL_14650145
LC0832005	hCoV-19/USA/IL-CDC-LC0832005/2022	EPI_ISL_14650123
LC0832061	hCoV-19/USA/IN-CDC-LC0832061/2022	EPI_ISL_14650125
LC0832145	hCoV-19/USA/IN-CDC-LC0832145/2022	EPI_ISL_14650136
LC0832171	hCoV-19/USA/IN-CDC-LC0832171/2022	EPI_ISL_14650138
LC0832041	hCoV-19/USA/IL-CDC-LC0832041/2022	EPI_ISL_14650127
LC0832593	hCoV-19/USA/IN-CDC-LC0832593/2022	EPI_ISL_14650131
LC0832147	hCoV-19/USA/IN-CDC-LC0832147/2022	EPI_ISL_14650146
LC0832010	hCoV-19/USA/IL-CDC-LC0832010/2022	EPI_ISL_14650153
LC0832148	hCoV-19/USA/IN-CDC-LC0832148/2022	EPI_ISL_14650129
LC0832598	hCoV-19/USA/IN-CDC-LC0832598/2022	EPI_ISL_14650139
LC0832042	hCoV-19/USA/MO-CDC-LC0832042/2022	EPI_ISL_14650140
LC0832592	hCoV-19/USA/IN-CDC-LC0832592/2022	EPI_ISL_14650161
LC0832591	hCoV-19/USA/IN-CDC-LC0832591/2022	EPI_ISL_14650133
LC0832604	hCoV-19/USA/IN-CDC-LC0832604/2022	EPI_ISL_14650147
LC0832159	hCoV-19/USA/IN-CDC-LC0832159/2022	EPI_ISL_14650142
LC0832398	hCoV-19/USA/IN-CDC-LC0832398/2022	EPI_ISL_14650143
LC0832169	hCoV-19/USA/IN-CDC-LC0832169/2022	EPI_ISL_14650144
LC0832595	hCoV-19/USA/IN-CDC-LC0832595/2022	EPI_ISL_14650151
LC0832009	hCoV-19/USA/IL-CDC-LC0832009/2022	EPI_ISL_14650171
LC0832143	hCoV-19/USA/KY-CDC-LC0832143/2022	EPI_ISL_14650173
LC0832577	hCoV-19/USA/IN-CDC-LC0832577/2022	EPI_ISL_14650148
LC0832015	hCoV-19/USA/IL-CDC-LC0832015/2022	EPI_ISL_14650155
LC0832399	hCoV-19/USA/IN-CDC-LC0832399/2022	EPI_ISL_14650149
LC0835274	hCoV-19/USA/NY-CDC-LC0835274/2022	EPI_ISL_14650152
LC0832658	hCoV-19/USA/IL-CDC-LC0832658/2022	EPI_ISL_14650150
LC0832395	hCoV-19/USA/IN-CDC-LC0832395/2022	EPI_ISL_14650169
LC0832032	hCoV-19/USA/IL-CDC-LC0832032/2022	EPI_ISL_14650154
LC0832155	hCoV-19/USA/IL-CDC-LC0832155/2022	EPI_ISL_14650162
LC0832637	hCoV-19/USA/IL-CDC-LC0832637/2022	EPI_ISL_14650164
LC0832822	hCoV-19/USA/IN-CDC-LC0832822/2022	EPI_ISL_14650181
LC0832016	hCoV-19/USA/IL-CDC-LC0832016/2022	EPI_ISL_14650156
LC0832821	hCoV-19/USA/IN-CDC-LC0832821/2022	EPI_ISL_14650178
LC0832665	hCoV-19/USA/IL-CDC-LC0832665/2022	EPI_ISL_14650157
LC0832036	hCoV-19/USA/IL-CDC-LC0832036/2022	EPI_ISL_14650159
LC0832653	hCoV-19/USA/IL-CDC-LC0832653/2022	EPI_ISL_14650163
LC0832152	hCoV-19/USA/IL-CDC-LC0832152/2022	EPI_ISL_14650158
LC0832628	hCoV-19/USA/IL-CDC-LC0832628/2022	EPI_ISL_14650160
LC0832662	hCoV-19/USA/IL-CDC-LC0832662/2022	EPI_ISL_14650165
LC0832034	hCoV-19/USA/IL-CDC-LC0832034/2022	EPI_ISL_14650167
LC0832031	hCoV-19/USA/IL-CDC-LC0832031/2022	EPI_ISL_14650166
LC0832836	hCoV-19/USA/OH-CDC-LC0832836/2022	EPI_ISL_14650182
LC0832394	hCoV-19/USA/IN-CDC-LC0832394/2022	EPI_ISL_14650168
LC0832617	hCoV-19/USA/IN-CDC-LC0832617/2022	EPI_ISL_14650170
LC0832583	hCoV-19/USA/IL-CDC-LC0832583/2022	EPI_ISL_14650172
LC0831999	hCoV-19/USA/OH-CDC-LC0831999/2022	EPI_ISL_14650174
LC0832813	hCoV-19/USA/IL-CDC-LC0832813/2022	EPI_ISL_14650175
LC0832845	hCoV-19/USA/KY-CDC-LC0832845/2022	EPI_ISL_14650176
LC0832818	hCoV-19/USA/IN-CDC-LC0832818/2022	EPI_ISL_14650179
LC0832823	hCoV-19/USA/IN-CDC-LC0832823/2022	EPI_ISL_14650177
LC0832773	hCoV-19/USA/IL-CDC-LC0832773/2022	EPI_ISL_14650183
LC0832819	hCoV-19/USA/IN-CDC-LC0832819/2022	EPI_ISL_14650180
LC0832856	hCoV-19/USA/IL-CDC-LC0832856/2022	EPI_ISL_14650190
LC0832767	hCoV-19/USA/IL-CDC-LC0832767/2022	EPI_ISL_14650184
LC0832780	hCoV-19/USA/MO-CDC-LC0832780/2022	EPI_ISL_14650202
LC0832776	hCoV-19/USA/IL-CDC-LC0832776/2022	EPI_ISL_14650204
LC0832827	hCoV-19/USA/WI-CDC-LC0832827/2022	EPI_ISL_14650185
LC0832685	hCoV-19/USA/KY-CDC-LC0832685/2022	EPI_ISL_14650205
LC0832837	hCoV-19/USA/IL-CDC-LC0832837/2022	EPI_ISL_14650186
LC0833306	hCoV-19/USA/OH-CDC-LC0833306/2022	EPI_ISL_14650209
LC0828132	hCoV-19/USA/FL-CDC-LC0828132/2022	EPI_ISL_14650211
LC0832839	hCoV-19/USA/KY-CDC-LC0832839/2022	EPI_ISL_14650187
LC0832915	hCoV-19/USA/IL-CDC-LC0832915/2022	EPI_ISL_14650192
LC0828724	hCoV-19/USA/FL-CDC-LC0828724/2022	EPI_ISL_14650212
LC0832985	hCoV-19/USA/IL-CDC-LC0832985/2022	EPI_ISL_14650216
LC0832834	hCoV-19/USA/WI-CDC-LC0832834/2022	EPI_ISL_14650188
LC0832858	hCoV-19/USA/IL-CDC-LC0832858/2022	EPI_ISL_14650189
LC0832811	hCoV-19/USA/WI-CDC-LC0832811/2022	EPI_ISL_14650191
LC0832937	hCoV-19/USA/IL-CDC-LC0832937/2022	EPI_ISL_14650193
LC0833323	hCoV-19/USA/IL-CDC-LC0833323/2022	EPI_ISL_14650213
LC0832938	hCoV-19/USA/IL-CDC-LC0832938/2022	EPI_ISL_14650194
LC0832916	hCoV-19/USA/WI-CDC-LC0832916/2022	EPI_ISL_14650195
LC0832854	hCoV-19/USA/IL-CDC-LC0832854/2022	EPI_ISL_14650200
LC0833193	hCoV-19/USA/IL-CDC-LC0833193/2022	EPI_ISL_14650215
LC0832841	hCoV-19/USA/IL-CDC-LC0832841/2022	EPI_ISL_14650196
LC0832844	hCoV-19/USA/IL-CDC-LC0832844/2022	EPI_ISL_14650197
LC0832815	hCoV-19/USA/IL-CDC-LC0832815/2022	EPI_ISL_14650198
LC0832835	hCoV-19/USA/IL-CDC-LC0832835/2022	EPI_ISL_14650199
LC0832779	hCoV-19/USA/IL-CDC-LC0832779/2022	EPI_ISL_14650203
LC0832832	hCoV-19/USA/IL-CDC-LC0832832/2022	EPI_ISL_14650201
LC0832971	hCoV-19/USA/OH-CDC-LC0832971/2022	EPI_ISL_14650207
LC0832769	hCoV-19/USA/OH-CDC-LC0832769/2022	EPI_ISL_14650220
LC0833177	hCoV-19/USA/KY-CDC-LC0833177/2022	EPI_ISL_14650206
LC0832863	hCoV-19/USA/IN-CDC-LC0832863/2022	EPI_ISL_14650223
LC0832851	hCoV-19/USA/WV-CDC-LC0832851/2022	EPI_ISL_14650226
LC0832070	hCoV-19/USA/KY-CDC-LC0832070/2022	EPI_ISL_14650241
LC0832972	hCoV-19/USA/OH-CDC-LC0832972/2022	EPI_ISL_14650208
LC0832964	hCoV-19/USA/OH-CDC-LC0832964/2022	EPI_ISL_14650210
LC0832796	hCoV-19/USA/OH-CDC-LC0832796/2022	EPI_ISL_14650224
LC0832826	hCoV-19/USA/OH-CDC-LC0832826/2022	EPI_ISL_14650231
LC0832967	hCoV-19/USA/KY-CDC-LC0832967/2022	EPI_ISL_14650214
LC0832800	hCoV-19/USA/IL-CDC-LC0832800/2022	EPI_ISL_14650228
LC0832804	hCoV-19/USA/IN-CDC-LC0832804/2022	EPI_ISL_14650235
LC0832136	hCoV-19/USA/IN-CDC-LC0832136/2022	EPI_ISL_14650250
LC0833016	hCoV-19/USA/IL-CDC-LC0833016/2022	EPI_ISL_14650217
LC0832788	hCoV-19/USA/WI-CDC-LC0832788/2022	EPI_ISL_14650229
LC0832449	hCoV-19/USA/KY-CDC-LC0832449/2022	EPI_ISL_14650236
LC0832772	hCoV-19/USA/OH-CDC-LC0832772/2022	EPI_ISL_14650218
LC0832848	hCoV-19/USA/PA-CDC-LC0832848/2022	EPI_ISL_14650219
LC0832787	hCoV-19/USA/PA-CDC-LC0832787/2022	EPI_ISL_14650221
LC0832824	hCoV-19/USA/PA-CDC-LC0832824/2022	EPI_ISL_14650222
LC0832784	hCoV-19/USA/IN-CDC-LC0832784/2022	EPI_ISL_14650225
LC0832850	hCoV-19/USA/KY-CDC-LC0832850/2022	EPI_ISL_14650227
LC0832072	hCoV-19/USA/KY-CDC-LC0832072/2022	EPI_ISL_14650238
LC0832791	hCoV-19/USA/OH-CDC-LC0832791/2022	EPI_ISL_14650230
LC0832842	hCoV-19/USA/CO-CDC-LC0832842/2022	EPI_ISL_14650233
LC0832843	hCoV-19/USA/IL-CDC-LC0832843/2022	EPI_ISL_14650232
LC0832608	hCoV-19/USA/KY-CDC-LC0832608/2022	EPI_ISL_14650237
LC0832790	hCoV-19/USA/IN-CDC-LC0832790/2022	EPI_ISL_14650234
LC0832078	hCoV-19/USA/KY-CDC-LC0832078/2022	EPI_ISL_14650240
LC0832435	hCoV-19/USA/MI-CDC-LC0832435/2022	EPI_ISL_14650255
LC0832611	hCoV-19/USA/KY-CDC-LC0832611/2022	EPI_ISL_14650239
LC0832416	hCoV-19/USA/OH-CDC-LC0832416/2022	EPI_ISL_14650246
LC0832417	hCoV-19/USA/WI-CDC-LC0832417/2022	EPI_ISL_14650260
LC0832616	hCoV-19/USA/KY-CDC-LC0832616/2022	EPI_ISL_14650265
LC0832160	hCoV-19/USA/KY-CDC-LC0832160/2022	EPI_ISL_14650242
LC0832420	hCoV-19/USA/OH-CDC-LC0832420/2022	EPI_ISL_14650247
LC0832064	hCoV-19/USA/KY-CDC-LC0832064/2022	EPI_ISL_14650243
LC0832011	hCoV-19/USA/KY-CDC-LC0832011/2022	EPI_ISL_14650244
LC0832644	hCoV-19/USA/OH-CDC-LC0832644/2022	EPI_ISL_14650256
LC0832610	hCoV-19/USA/KY-CDC-LC0832610/2022	EPI_ISL_14650263
LC0832434	hCoV-19/USA/VA-CDC-LC0832434/2022	EPI_ISL_14650245
LC0832133	hCoV-19/USA/IN-CDC-LC0832133/2022	EPI_ISL_14650249
LC0832184	hCoV-19/USA/MI-CDC-LC0832184/2022	EPI_ISL_14650262
LC0832405	hCoV-19/USA/IN-CDC-LC0832405/2022	EPI_ISL_14650248
LC0832137	hCoV-19/USA/KY-CDC-LC0832137/2022	EPI_ISL_14650252
LC0832655	hCoV-19/USA/WI-CDC-LC0832655/2022	EPI_ISL_14650258
LC0832134	hCoV-19/USA/OH-CDC-LC0832134/2022	EPI_ISL_14650251
LC0832083	hCoV-19/USA/KS-CDC-LC0832083/2022	EPI_ISL_14650261
LC0832806	hCoV-19/USA/IN-CDC-LC0832806/2022	EPI_ISL_14650268
LC0832126	hCoV-19/USA/KY-CDC-LC0832126/2022	EPI_ISL_14650253
LC0832125	hCoV-19/USA/OH-CDC-LC0832125/2022	EPI_ISL_14650254
LC0832645	hCoV-19/USA/WI-CDC-LC0832645/2022	EPI_ISL_14650257
LC0832607	hCoV-19/USA/KY-CDC-LC0832607/2022	EPI_ISL_14650266
LC0832418	hCoV-19/USA/WI-CDC-LC0832418/2022	EPI_ISL_14650259
LC0836085	hCoV-19/USA/NY-CDC-LC0836085/2022	EPI_ISL_14650274
LC0832087	hCoV-19/USA/OH-CDC-LC0832087/2022	EPI_ISL_14650279
LC0832586	hCoV-19/USA/IL-CDC-LC0832586/2022	EPI_ISL_14650264
LC0832496	hCoV-19/USA/KY-CDC-LC0832496/2022	EPI_ISL_14650273
LC0832803	hCoV-19/USA/IN-CDC-LC0832803/2022	EPI_ISL_14650267
LC0832795	hCoV-19/USA/IN-CDC-LC0832795/2022	EPI_ISL_14650269
LC0832090	hCoV-19/USA/OH-CDC-LC0832090/2022	EPI_ISL_14650281
LC0832183	hCoV-19/USA/PA-CDC-LC0832183/2022	EPI_ISL_14650289
LC0832807	hCoV-19/USA/IN-CDC-LC0832807/2022	EPI_ISL_14650270
LC0832081	hCoV-19/USA/OH-CDC-LC0832081/2022	EPI_ISL_14650278
LC0832461	hCoV-19/USA/WA-CDC-LC0832461/2022	EPI_ISL_14650271
LC0832343	hCoV-19/USA/AZ-CDC-LC0832343/2022	EPI_ISL_14650272
LC0832091	hCoV-19/USA/OH-CDC-LC0832091/2022	EPI_ISL_14650282
LC0836087	hCoV-19/USA/NY-CDC-LC0836087/2022	EPI_ISL_14650275
LC0832086	hCoV-19/USA/OH-CDC-LC0832086/2022	EPI_ISL_14650283
LC0832082	hCoV-19/USA/OH-CDC-LC0832082/2022	EPI_ISL_14650276
LC0832088	hCoV-19/USA/OH-CDC-LC0832088/2022	EPI_ISL_14650277
LC0832421	hCoV-19/USA/PA-CDC-LC0832421/2022	EPI_ISL_14650284
LC0832085	hCoV-19/USA/OH-CDC-LC0832085/2022	EPI_ISL_14650280
LC0827740	hCoV-19/USA/NJ-CDC-LC0827740/2022	EPI_ISL_14650300
LC0832450	hCoV-19/USA/PA-CDC-LC0832450/2022	EPI_ISL_14650286
LC0832066	hCoV-19/USA/IN-CDC-LC0832066/2022	EPI_ISL_14650294
LC0827746	hCoV-19/USA/PA-CDC-LC0827746/2022	EPI_ISL_14650303
LC0827741	hCoV-19/USA/PA-CDC-LC0827741/2022	EPI_ISL_14650308
LC0832609	hCoV-19/USA/PA-CDC-LC0832609/2022	EPI_ISL_14650287
LC0832003	hCoV-19/USA/WV-CDC-LC0832003/2022	EPI_ISL_14650292
LC0832614	hCoV-19/USA/PA-CDC-LC0832614/2022	EPI_ISL_14650288
LC0832040	hCoV-19/USA/MD-CDC-LC0832040/2022	EPI_ISL_14650290
LC0832173	hCoV-19/USA/KY-CDC-LC0832173/2022	EPI_ISL_14650295
LC0832080	hCoV-19/USA/WV-CDC-LC0832080/2022	EPI_ISL_14650291
LC0827420	hCoV-19/USA/NJ-CDC-LC0827420/2022	EPI_ISL_14650297
LC0827595	hCoV-19/USA/NY-CDC-LC0827595/2022	EPI_ISL_14650306
LC0827733	hCoV-19/USA/NY-CDC-LC0827733/2022	EPI_ISL_14650317
LC0832053	hCoV-19/USA/MD-CDC-LC0832053/2022	EPI_ISL_14650293
LC0827412	hCoV-19/USA/NJ-CDC-LC0827412/2022	EPI_ISL_14650304
LC0827475	hCoV-19/USA/NY-CDC-LC0827475/2022	EPI_ISL_14650326
LC0827737	hCoV-19/USA/NY-CDC-LC0827737/2022	EPI_ISL_14650337
LC0832774	hCoV-19/USA/MO-CDC-LC0832774/2022	EPI_ISL_14650296
LC0827567	hCoV-19/USA/NY-CDC-LC0827567/2022	EPI_ISL_14650298
LC0827734	hCoV-19/USA/NY-CDC-LC0827734/2022	EPI_ISL_14650309
LC0827663	hCoV-19/USA/NJ-CDC-LC0827663/2022	EPI_ISL_14650329
LC0827418	hCoV-19/USA/NJ-CDC-LC0827418/2022	EPI_ISL_14650299
LC0827416	hCoV-19/USA/NJ-CDC-LC0827416/2022	EPI_ISL_14650301
LC0827414	hCoV-19/USA/NJ-CDC-LC0827414/2022	EPI_ISL_14650302
LC0827979	hCoV-19/USA/NJ-CDC-LC0827979/2022	EPI_ISL_14650322
LC0827417	hCoV-19/USA/NJ-CDC-LC0827417/2022	EPI_ISL_14650305
LC0827470	hCoV-19/USA/NY-CDC-LC0827470/2022	EPI_ISL_14650312
LC0827744	hCoV-19/USA/PA-CDC-LC0827744/2022	EPI_ISL_14650307
LC0827742	hCoV-19/USA/NJ-CDC-LC0827742/2022	EPI_ISL_14650310
LC0832513	hCoV-19/USA/IN-CDC-LC0832513/2022	EPI_ISL_14650352
LC0827739	hCoV-19/USA/NY-CDC-LC0827739/2022	EPI_ISL_14650311
LC0827593	hCoV-19/USA/NY-CDC-LC0827593/2022	EPI_ISL_14650315
LC0827747	hCoV-19/USA/NJ-CDC-LC0827747/2022	EPI_ISL_14650330
LC0827978	hCoV-19/USA/NJ-CDC-LC0827978/2022	EPI_ISL_14650343
LC0827471	hCoV-19/USA/MA-CDC-LC0827471/2022	EPI_ISL_14650313
LC0832486	hCoV-19/USA/WV-CDC-LC0832486/2022	EPI_ISL_14650361
LC0832522	hCoV-19/USA/MD-CDC-LC0832522/2022	EPI_ISL_14650371
LC0827413	hCoV-19/USA/NJ-CDC-LC0827413/2022	EPI_ISL_14650319
LC0827745	hCoV-19/USA/NJ-CDC-LC0827745/2022	EPI_ISL_14650324
LC0827541	hCoV-19/USA/NY-CDC-LC0827541/2022	EPI_ISL_14650333
LC0827542	hCoV-19/USA/NY-CDC-LC0827542/2022	EPI_ISL_14650335
LC0832516	hCoV-19/USA/IN-CDC-LC0832516/2022	EPI_ISL_14650350
LC0833172	hCoV-19/USA/IL-CDC-LC0833172/2022	EPI_ISL_14650400
LC0827602	hCoV-19/USA/NJ-CDC-LC0827602/2022	EPI_ISL_14650339
LC0832876	hCoV-19/USA/IL-CDC-LC0832876/2022	EPI_ISL_14650385
LC0827476	hCoV-19/USA/NY-CDC-LC0827476/2022	EPI_ISL_14650341
LC0832543	hCoV-19/USA/WV-CDC-LC0832543/2022	EPI_ISL_14650356
LC0833325	hCoV-19/USA/IL-CDC-LC0833325/2022	EPI_ISL_14650408
LC0832550	hCoV-19/USA/WV-CDC-LC0832550/2022	EPI_ISL_14650413
LC0827543	hCoV-19/USA/NY-CDC-LC0827543/2022	EPI_ISL_14650346
LC0832489	hCoV-19/USA/WV-CDC-LC0832489/2022	EPI_ISL_14650348
LC0832544	hCoV-19/USA/WV-CDC-LC0832544/2022	EPI_ISL_14650359
LC0832515	hCoV-19/USA/IN-CDC-LC0832515/2022	EPI_ISL_14650354
LC0832529	hCoV-19/USA/WI-CDC-LC0832529/2022	EPI_ISL_14650364
LC0832488	hCoV-19/USA/KY-CDC-LC0832488/2022	EPI_ISL_14650369
LC0832994	hCoV-19/USA/IN-CDC-LC0832994/2022	EPI_ISL_14650427
LC0832487	hCoV-19/USA/KY-CDC-LC0832487/2022	EPI_ISL_14650366
LC0830743	hCoV-19/USA/FL-CDC-LC0830743/2022	EPI_ISL_14650378
LC0832509	hCoV-19/USA/IN-CDC-LC0832509/2022	EPI_ISL_14650373
LC0832208	hCoV-19/USA/IA-CDC-LC0832208/2022	EPI_ISL_14650376
LC0836084	hCoV-19/USA/NJ-CDC-LC0836084/2022	EPI_ISL_14650444
LC0832546	hCoV-19/USA/WV-CDC-LC0832546/2022	EPI_ISL_14650380
LC0833009	hCoV-19/USA/IL-CDC-LC0833009/2022	EPI_ISL_14650383
LC0836060	hCoV-19/USA/NY-CDC-LC0836060/2022	EPI_ISL_14650439
LC0832511	hCoV-19/USA/OH-CDC-LC0832511/2022	EPI_ISL_14650388
LC0832482	hCoV-19/USA/IN-CDC-LC0832482/2022	EPI_ISL_14650392
LC0832557	hCoV-19/USA/KY-CDC-LC0832557/2022	EPI_ISL_14650390
LC0832541	hCoV-19/USA/WV-CDC-LC0832541/2022	EPI_ISL_14650394
LC0832549	hCoV-19/USA/WV-CDC-LC0832549/2022	EPI_ISL_14650398
LC0832970	hCoV-19/USA/MO-CDC-LC0832970/2022	EPI_ISL_14650403
LC0833326	hCoV-19/USA/IL-CDC-LC0833326/2022	EPI_ISL_14650410
LC0832678	hCoV-19/USA/IN-CDC-LC0832678/2022	EPI_ISL_14650420
LC0832950	hCoV-19/USA/MI-CDC-LC0832950/2022	EPI_ISL_14650423
LC0833333	hCoV-19/USA/IL-CDC-LC0833333/2022	EPI_ISL_14650415
LC0832680	hCoV-19/USA/MI-CDC-LC0832680/2022	EPI_ISL_14650425
LC0832984	hCoV-19/USA/IN-CDC-LC0832984/2022	EPI_ISL_14650418
LC0836461	hCoV-19/USA/DE-CDC-LC0836461/2022	EPI_ISL_14650437
LC0827751	hCoV-19/USA/CT-CDC-LC0827751/2022	EPI_ISL_14650473
LC0832975	hCoV-19/USA/MD-CDC-LC0832975/2022	EPI_ISL_14650430
LC0832968	hCoV-19/USA/MD-CDC-LC0832968/2022	EPI_ISL_14650432
LC0836062	hCoV-19/USA/NY-CDC-LC0836062/2022	EPI_ISL_14650449
LC0836063	hCoV-19/USA/NY-CDC-LC0836063/2022	EPI_ISL_14650442
LC0833039	hCoV-19/USA/KY-CDC-LC0833039/2022	EPI_ISL_14650446
LC0827426	hCoV-19/USA/NY-CDC-LC0827426/2022	EPI_ISL_14650481
LC0827482	hCoV-19/USA/NY-CDC-LC0827482/2022	EPI_ISL_14650451
LC0827582	hCoV-19/USA/PA-CDC-LC0827582/2022	EPI_ISL_14650467
LC0827642	hCoV-19/USA/CT-CDC-LC0827642/2022	EPI_ISL_14650485
LC0827682	hCoV-19/USA/NY-CDC-LC0827682/2022	EPI_ISL_14650505
LC0832527	hCoV-19/USA/WI-CDC-LC0832527/2022	EPI_ISL_14650453
LC0827754	hCoV-19/USA/PA-CDC-LC0827754/2022	EPI_ISL_14650455
LC0827641	hCoV-19/USA/NJ-CDC-LC0827641/2022	EPI_ISL_14650458
LC0827521	hCoV-19/USA/NJ-CDC-LC0827521/2022	EPI_ISL_14650460
LC0827449	hCoV-19/USA/PA-CDC-LC0827449/2022	EPI_ISL_14650474
LC0827796	hCoV-19/USA/PA-CDC-LC0827796/2022	EPI_ISL_14650462
LC0827797	hCoV-19/USA/PA-CDC-LC0827797/2022	EPI_ISL_14650464
LC0827704	hCoV-19/USA/CT-CDC-LC0827704/2022	EPI_ISL_14650477
LC0827640	hCoV-19/USA/CT-CDC-LC0827640/2022	EPI_ISL_14650469
LC0827526	hCoV-19/USA/CT-CDC-LC0827526/2022	EPI_ISL_14650492
LC0827583	hCoV-19/USA/NY-CDC-LC0827583/2022	EPI_ISL_14650470
LC0827578	hCoV-19/USA/CT-CDC-LC0827578/2022	EPI_ISL_14650479
LC0827757	hCoV-19/USA/CT-CDC-LC0827757/2022	EPI_ISL_14650483
LC0827431	hCoV-19/USA/NJ-CDC-LC0827431/2022	EPI_ISL_14650503
LC0827685	hCoV-19/USA/CT-CDC-LC0827685/2022	EPI_ISL_14650487
LC0827677	hCoV-19/USA/NY-CDC-LC0827677/2022	EPI_ISL_14650510
LC0827759	hCoV-19/USA/CT-CDC-LC0827759/2022	EPI_ISL_14650490
LC0827680	hCoV-19/USA/DE-CDC-LC0827680/2022	EPI_ISL_14650518
LC0827765	hCoV-19/USA/NY-CDC-LC0827765/2022	EPI_ISL_14650523
LC0833799	hCoV-19/USA/AZ-CDC-LC0833799/2022	EPI_ISL_14650494
LC0827702	hCoV-19/USA/CT-CDC-LC0827702/2022	EPI_ISL_14650512
LC0827664	hCoV-19/USA/NY-CDC-LC0827664/2022	EPI_ISL_14650496
LC0827523	hCoV-19/USA/NJ-CDC-LC0827523/2022	EPI_ISL_14650498
LC0827678	hCoV-19/USA/NJ-CDC-LC0827678/2022	EPI_ISL_14650517
LC0827575	hCoV-19/USA/NJ-CDC-LC0827575/2022	EPI_ISL_14650500
LC0832478	hCoV-19/USA/KY-CDC-LC0832478/2022	EPI_ISL_14650530
LC0827503	hCoV-19/USA/NJ-CDC-LC0827503/2022	EPI_ISL_14650507
LC0832535	hCoV-19/USA/WI-CDC-LC0832535/2022	EPI_ISL_14650514
LC0827604	hCoV-19/USA/NJ-CDC-LC0827604/2022	EPI_ISL_14650540
LC0827763	hCoV-19/USA/NY-CDC-LC0827763/2022	EPI_ISL_14650521
LC0827767	hCoV-19/USA/NY-CDC-LC0827767/2022	EPI_ISL_14650525
LC0827485	hCoV-19/USA/NY-CDC-LC0827485/2022	EPI_ISL_14650532
LC0827812	hCoV-19/USA/NY-CDC-LC0827812/2022	EPI_ISL_14650527
LC0827428	hCoV-19/USA/RI-CDC-LC0827428/2022	EPI_ISL_14650556
LC0827479	hCoV-19/USA/NY-CDC-LC0827479/2022	EPI_ISL_14650534
LC0827599	hCoV-19/USA/NJ-CDC-LC0827599/2022	EPI_ISL_14650536
LC0827600	hCoV-19/USA/NJ-CDC-LC0827600/2022	EPI_ISL_14650538
LC0835388	hCoV-19/USA/OH-CDC-LC0835388/2022	EPI_ISL_14650542
LC0827811	hCoV-19/USA/NJ-CDC-LC0827811/2022	EPI_ISL_14650544
LC0827810	hCoV-19/USA/NY-CDC-LC0827810/2022	EPI_ISL_14650549
LC0832492	hCoV-19/USA/KY-CDC-LC0832492/2022	EPI_ISL_14650582
LC0827610	hCoV-19/USA/NJ-CDC-LC0827610/2022	EPI_ISL_14650547
LC0827674	hCoV-19/USA/DE-CDC-LC0827674/2022	EPI_ISL_14650571
LC0827427	hCoV-19/USA/NH-CDC-LC0827427/2022	EPI_ISL_14650551
LC0827676	hCoV-19/USA/DE-CDC-LC0827676/2022	EPI_ISL_14650564
LC0827430	hCoV-19/USA/MA-CDC-LC0827430/2022	EPI_ISL_14650553
LC0827673	hCoV-19/USA/DE-CDC-LC0827673/2022	EPI_ISL_14650569
LC0832483	hCoV-19/USA/KY-CDC-LC0832483/2022	EPI_ISL_14650577
LC0827454	hCoV-19/USA/PA-CDC-LC0827454/2022	EPI_ISL_14650558
LC0827529	hCoV-19/USA/NY-CDC-LC0827529/2022	EPI_ISL_14650583
LC0827525	hCoV-19/USA/NH-CDC-LC0827525/2022	EPI_ISL_14650601
LC0827421	hCoV-19/USA/DE-CDC-LC0827421/2022	EPI_ISL_14650560
LC0827613	hCoV-19/USA/DE-CDC-LC0827613/2022	EPI_ISL_14650566
LC0827672	hCoV-19/USA/PA-CDC-LC0827672/2022	EPI_ISL_14650593
LC0827528	hCoV-19/USA/DE-CDC-LC0827528/2022	EPI_ISL_14650562
LC0827647	hCoV-19/USA/CO-CDC-LC0827647/2022	EPI_ISL_14650586
LC0827616	hCoV-19/USA/DE-CDC-LC0827616/2022	EPI_ISL_14650573
LC0827607	hCoV-19/USA/NY-CDC-LC0827607/2022	EPI_ISL_14650597
LC0827598	hCoV-19/USA/RI-CDC-LC0827598/2022	EPI_ISL_14650613
LC0832995	hCoV-19/USA/IN-CDC-LC0832995/2022	EPI_ISL_14650633
LC0827667	hCoV-19/USA/NY-CDC-LC0827667/2022	EPI_ISL_14650575
LC0827814	hCoV-19/USA/NY-CDC-LC0827814/2022	EPI_ISL_14650595
LC0827679	hCoV-19/USA/RI-CDC-LC0827679/2022	EPI_ISL_14650608
LC0830568	hCoV-19/USA/FL-CDC-LC0830568/2022	EPI_ISL_14650620
LC0832540	hCoV-19/USA/PA-CDC-LC0832540/2022	EPI_ISL_14650579
LC0827443	hCoV-19/USA/NY-CDC-LC0827443/2022	EPI_ISL_14650588
LC0832862	hCoV-19/USA/IN-CDC-LC0832862/2022	EPI_ISL_14650626
LC0827586	hCoV-19/USA/PA-CDC-LC0827586/2022	EPI_ISL_14650590
LC0827530	hCoV-19/USA/NY-CDC-LC0827530/2022	EPI_ISL_14650599
LC0833020	hCoV-19/USA/IN-CDC-LC0833020/2022	EPI_ISL_14650629
LC0827450	hCoV-19/USA/MA-CDC-LC0827450/2022	EPI_ISL_14650603
LC0827447	hCoV-19/USA/RI-CDC-LC0827447/2022	EPI_ISL_14650606
LC0827448	hCoV-19/USA/MA-CDC-LC0827448/2022	EPI_ISL_14650616
LC0827707	hCoV-19/USA/NY-CDC-LC0827707/2022	EPI_ISL_14650610
LC0827953	hCoV-19/USA/NJ-CDC-LC0827953/2022	EPI_ISL_14650624
LC0833018	hCoV-19/USA/IN-CDC-LC0833018/2022	EPI_ISL_14650635
LC0827424	hCoV-19/USA/RI-CDC-LC0827424/2022	EPI_ISL_14650615
LC0827472	hCoV-19/USA/CT-CDC-LC0827472/2022	EPI_ISL_14650618
LC0827445	hCoV-19/USA/NJ-CDC-LC0827445/2022	EPI_ISL_14650622
LC0827669	hCoV-19/USA/NJ-CDC-LC0827669/2022	EPI_ISL_14650649
LC0833001	hCoV-19/USA/IN-CDC-LC0833001/2022	EPI_ISL_14650631
LC0832756	hCoV-19/USA/IN-CDC-LC0832756/2022	EPI_ISL_14650638
LC0832960	hCoV-19/USA/IN-CDC-LC0832960/2022	EPI_ISL_14650642
LC0827422	hCoV-19/USA/RI-CDC-LC0827422/2022	EPI_ISL_14650640
LC0827711	hCoV-19/USA/NY-CDC-LC0827711/2022	EPI_ISL_14650644
LC0827752	hCoV-19/USA/NY-CDC-LC0827752/2022	EPI_ISL_14650646
LC0827793	hCoV-19/USA/NJ-CDC-LC0827793/2022	EPI_ISL_14650655
LC0827670	hCoV-19/USA/NJ-CDC-LC0827670/2022	EPI_ISL_14650651
LC0827639	hCoV-19/USA/PA-CDC-LC0827639/2022	EPI_ISL_14650653
LC0827668	hCoV-19/USA/NJ-CDC-LC0827668/2022	EPI_ISL_14650652
LC0827504	hCoV-19/USA/NJ-CDC-LC0827504/2022	EPI_ISL_14650686
LC0827446	hCoV-19/USA/NJ-CDC-LC0827446/2022	EPI_ISL_14650696
LC0827452	hCoV-19/USA/PA-CDC-LC0827452/2022	EPI_ISL_14650657
LC0832485	hCoV-19/USA/KY-CDC-LC0832485/2022	EPI_ISL_14650707
LC0827795	hCoV-19/USA/NJ-CDC-LC0827795/2022	EPI_ISL_14650659
LC0827444	hCoV-19/USA/NJ-CDC-LC0827444/2022	EPI_ISL_14650661
LC0827791	hCoV-19/USA/PA-CDC-LC0827791/2022	EPI_ISL_14650663
LC0827798	hCoV-19/USA/PA-CDC-LC0827798/2022	EPI_ISL_14650665
LC0827580	hCoV-19/USA/PA-CDC-LC0827580/2022	EPI_ISL_14650667
LC0827603	hCoV-19/USA/NJ-CDC-LC0827603/2022	EPI_ISL_14650669
LC0827755	hCoV-19/USA/NY-CDC-LC0827755/2022	EPI_ISL_14650672
LC0834014	hCoV-19/USA/IN-CDC-LC0834014/2022	EPI_ISL_14650674
LC0827453	hCoV-19/USA/PA-CDC-LC0827453/2022	EPI_ISL_14650676
LC0827577	hCoV-19/USA/PA-CDC-LC0827577/2022	EPI_ISL_14650678
LC0827576	hCoV-19/USA/NY-CDC-LC0827576/2022	EPI_ISL_14650680
LC0827508	hCoV-19/USA/NY-CDC-LC0827508/2022	EPI_ISL_14650682
LC0827724	hCoV-19/USA/NJ-CDC-LC0827724/2022	EPI_ISL_14650684
LC0827612	hCoV-19/USA/NY-CDC-LC0827612/2022	EPI_ISL_14650688
LC0827505	hCoV-19/USA/NJ-CDC-LC0827505/2022	EPI_ISL_14650694
LC0827683	hCoV-19/USA/NY-CDC-LC0827683/2022	EPI_ISL_14650698
LC0827601	hCoV-19/USA/NY-CDC-LC0827601/2022	EPI_ISL_14650700
LC0470334	hCoV-19/USA/WI-CDC-LC0470334/2022	EPI_ISL_9049523
LC0827708	hCoV-19/USA/NY-CDC-LC0827708/2022	EPI_ISL_14650702
LC0833726	hCoV-19/USA/AZ-CDC-LC0833726/2022	EPI_ISL_14650705
LC0832962	hCoV-19/USA/IN-CDC-LC0832962/2022	EPI_ISL_14650709
LC0832958	hCoV-19/USA/IN-CDC-LC0832958/2022	EPI_ISL_14650711
LC0833304	hCoV-19/USA/IL-CDC-LC0833304/2022	EPI_ISL_14650714
LC0833309	hCoV-19/USA/IL-CDC-LC0833309/2022	EPI_ISL_14650716
LC0833195	hCoV-19/USA/IL-CDC-LC0833195/2022	EPI_ISL_14650718
LC0832921	hCoV-19/USA/WI-CDC-LC0832921/2022	EPI_ISL_14650720
LC0832701	hCoV-19/USA/IL-CDC-LC0832701/2022	EPI_ISL_14650723
LC0832988	hCoV-19/USA/IL-CDC-LC0832988/2022	EPI_ISL_14650725
LC0833338	hCoV-19/USA/IL-CDC-LC0833338/2022	EPI_ISL_14650727
LC0833176	hCoV-19/USA/WI-CDC-LC0833176/2022	EPI_ISL_14650730
LC0832911	hCoV-19/USA/WI-CDC-LC0832911/2022	EPI_ISL_14650731
LC0832262	hCoV-19/USA/TX-CDC-LC0832262/2022	EPI_ISL_14650732
LC0832261	hCoV-19/USA/TX-CDC-LC0832261/2022	EPI_ISL_14650734
LC0832314	hCoV-19/USA/TX-CDC-LC0832314/2022	EPI_ISL_14650736
LC0833406	hCoV-19/USA/IL-CDC-LC0833406/2022	EPI_ISL_14650738
LC0832199	hCoV-19/USA/TX-CDC-LC0832199/2022	EPI_ISL_14650740
LC0832192	hCoV-19/USA/TX-CDC-LC0832192/2022	EPI_ISL_14650743
LC0832333	hCoV-19/USA/TX-CDC-LC0832333/2022	EPI_ISL_14650745
LC0832323	hCoV-19/USA/TX-CDC-LC0832323/2022	EPI_ISL_14650747
LC0832264	hCoV-19/USA/TX-CDC-LC0832264/2022	EPI_ISL_14650749
LC0832923	hCoV-19/USA/WI-CDC-LC0832923/2022	EPI_ISL_14650751
LC0833537	hCoV-19/USA/OR-CDC-LC0833537/2022	EPI_ISL_14651968
LC0827634	hCoV-19/USA/NY-CDC-LC0827634/2022	EPI_ISL_14650754
LC0832203	hCoV-19/USA/IA-CDC-LC0832203/2022	EPI_ISL_14650756
LC0832556	hCoV-19/USA/PA-CDC-LC0832556/2022	EPI_ISL_14650758
LC0832759	hCoV-19/USA/WI-CDC-LC0832759/2022	EPI_ISL_14650761
LC0481105	hCoV-19/USA/MA-CDC-LC0481105/2022	EPI_ISL_9194223
LC0832493	hCoV-19/USA/KY-CDC-LC0832493/2022	EPI_ISL_14650763
LC0833013	hCoV-19/USA/WI-CDC-LC0833013/2022	EPI_ISL_14650765
LC0832193	hCoV-19/USA/TX-CDC-LC0832193/2022	EPI_ISL_14650771
LC0832961	hCoV-19/USA/IN-CDC-LC0832961/2022	EPI_ISL_14650774
LC0832761	hCoV-19/USA/IL-CDC-LC0832761/2022	EPI_ISL_14650776
LC0832989	hCoV-19/USA/IL-CDC-LC0832989/2022	EPI_ISL_14650778
LC0833235	hCoV-19/USA/IL-CDC-LC0833235/2022	EPI_ISL_14650780
LC0833191	hCoV-19/USA/IL-CDC-LC0833191/2022	EPI_ISL_14650783
LC0833019	hCoV-19/USA/IL-CDC-LC0833019/2022	EPI_ISL_14650889
LC0833187	hCoV-19/USA/IL-CDC-LC0833187/2022	EPI_ISL_14650970
LC0833339	hCoV-19/USA/IL-CDC-LC0833339/2022	EPI_ISL_14650973
LC0832230	hCoV-19/USA/TX-CDC-LC0832230/2022	EPI_ISL_14650975
LC0833239	hCoV-19/USA/IL-CDC-LC0833239/2022	EPI_ISL_14650977
LC0833308	hCoV-19/USA/IL-CDC-LC0833308/2022	EPI_ISL_14650979
LC0832570	hCoV-19/USA/AZ-CDC-LC0832570/2022	EPI_ISL_14650981
LC0833014	hCoV-19/USA/IL-CDC-LC0833014/2022	EPI_ISL_14650983
LC0832987	hCoV-19/USA/IL-CDC-LC0832987/2022	EPI_ISL_14650985
LC0833194	hCoV-19/USA/IL-CDC-LC0833194/2022	EPI_ISL_14650986
LC0832920	hCoV-19/USA/IL-CDC-LC0832920/2022	EPI_ISL_14650988
LC0832707	hCoV-19/USA/IL-CDC-LC0832707/2022	EPI_ISL_14650991
LC0833236	hCoV-19/USA/IL-CDC-LC0833236/2022	EPI_ISL_14650993
LC0832900	hCoV-19/USA/IL-CDC-LC0832900/2022	EPI_ISL_14650995
LC0833344	hCoV-19/USA/IL-CDC-LC0833344/2022	EPI_ISL_14650998
LC0833348	hCoV-19/USA/IL-CDC-LC0833348/2022	EPI_ISL_14651000
LC0832956	hCoV-19/USA/IL-CDC-LC0832956/2022	EPI_ISL_14651002
LC0832361	hCoV-19/USA/AZ-CDC-LC0832361/2022	EPI_ISL_14651005
LC0832903	hCoV-19/USA/IL-CDC-LC0832903/2022	EPI_ISL_14651007
LC0832906	hCoV-19/USA/IL-CDC-LC0832906/2022	EPI_ISL_14651009
LC0490024	hCoV-19/USA/OR-CDC-LC0490024/2022	EPI_ISL_9344623
LC0832928	hCoV-19/USA/IL-CDC-LC0832928/2022	EPI_ISL_14651012
LC0833012	hCoV-19/USA/IL-CDC-LC0833012/2022	EPI_ISL_14651014
LC0832706	hCoV-19/USA/IL-CDC-LC0832706/2022	EPI_ISL_14651016
LC0832708	hCoV-19/USA/IL-CDC-LC0832708/2022	EPI_ISL_14651018
LC0833343	hCoV-19/USA/IL-CDC-LC0833343/2022	EPI_ISL_14651021
LC0827584	hCoV-19/USA/NY-CDC-LC0827584/2022	EPI_ISL_14651022
LC0833313	hCoV-19/USA/MI-CDC-LC0833313/2022	EPI_ISL_14651036
LC0827527	hCoV-19/USA/CT-CDC-LC0827527/2022	EPI_ISL_14651025
LC0833283	hCoV-19/USA/PA-CDC-LC0833283/2022	EPI_ISL_14651027
LC0835328	hCoV-19/USA/NY-CDC-LC0835328/2022	EPI_ISL_14651029
LC0832912	hCoV-19/USA/KY-CDC-LC0832912/2022	EPI_ISL_14651031
LC0835268	hCoV-19/USA/PA-CDC-LC0835268/2022	EPI_ISL_14651033
LC0835271	hCoV-19/USA/NJ-CDC-LC0835271/2022	EPI_ISL_14651038
LC0835272	hCoV-19/USA/NJ-CDC-LC0835272/2022	EPI_ISL_14651040
LC0833003	hCoV-19/USA/MI-CDC-LC0833003/2022	EPI_ISL_14651043
LC0833004	hCoV-19/USA/MI-CDC-LC0833004/2022	EPI_ISL_14651045
LC0833311	hCoV-19/USA/PA-CDC-LC0833311/2022	EPI_ISL_14651047
LC0833041	hCoV-19/USA/KY-CDC-LC0833041/2022	EPI_ISL_14651050
LC0832943	hCoV-19/USA/KY-CDC-LC0832943/2022	EPI_ISL_14651052
LC0827438	hCoV-19/USA/CT-CDC-LC0827438/2022	EPI_ISL_14651054
LC0833409	hCoV-19/USA/OH-CDC-LC0833409/2022	EPI_ISL_14651057
LC0833048	hCoV-19/USA/MI-CDC-LC0833048/2022	EPI_ISL_14651059
LC0832941	hCoV-19/USA/WV-CDC-LC0832941/2022	EPI_ISL_14651061
LC0832940	hCoV-19/USA/OH-CDC-LC0832940/2022	EPI_ISL_14651063
LC0833040	hCoV-19/USA/KY-CDC-LC0833040/2022	EPI_ISL_14651065
LC0833045	hCoV-19/USA/KY-CDC-LC0833045/2022	EPI_ISL_14651066
LC0833049	hCoV-19/USA/MO-CDC-LC0833049/2022	EPI_ISL_14651068
LC0827700	hCoV-19/USA/NY-CDC-LC0827700/2022	EPI_ISL_14651070
LC0827701	hCoV-19/USA/NY-CDC-LC0827701/2022	EPI_ISL_14651073
LC0832991	hCoV-19/USA/IN-CDC-LC0832991/2022	EPI_ISL_14651078
LC0827756	hCoV-19/USA/NJ-CDC-LC0827756/2022	EPI_ISL_14651080
LC0827693	hCoV-19/USA/NY-CDC-LC0827693/2022	EPI_ISL_14651082
LC0827697	hCoV-19/USA/NY-CDC-LC0827697/2022	EPI_ISL_14651084
LC0833051	hCoV-19/USA/MI-CDC-LC0833051/2022	EPI_ISL_14651086
LC0827722	hCoV-19/USA/NY-CDC-LC0827722/2022	EPI_ISL_14651088
LC0833037	hCoV-19/USA/KY-CDC-LC0833037/2022	EPI_ISL_14651090
LC0833175	hCoV-19/USA/KY-CDC-LC0833175/2022	EPI_ISL_14651092
LC0833330	hCoV-19/USA/WV-CDC-LC0833330/2022	EPI_ISL_14651094
LC0833328	hCoV-19/USA/OH-CDC-LC0833328/2022	EPI_ISL_14651097
LC0833327	hCoV-19/USA/OH-CDC-LC0833327/2022	EPI_ISL_14651099
LC0832684	hCoV-19/USA/PA-CDC-LC0832684/2022	EPI_ISL_14651101
LC0833412	hCoV-19/USA/PA-CDC-LC0833412/2022	EPI_ISL_14651103
LC0833414	hCoV-19/USA/PA-CDC-LC0833414/2022	EPI_ISL_14651105
LC0832976	hCoV-19/USA/MD-CDC-LC0832976/2022	EPI_ISL_14651107
LC0832973	hCoV-19/USA/KY-CDC-LC0832973/2022	EPI_ISL_14651109
LC0832982	hCoV-19/USA/IN-CDC-LC0832982/2022	EPI_ISL_14651111
LC0835286	hCoV-19/USA/NY-CDC-LC0835286/2022	EPI_ISL_14651113
LC0835313	hCoV-19/USA/NY-CDC-LC0835313/2022	EPI_ISL_14651115
LC0832919	hCoV-19/USA/IN-CDC-LC0832919/2022	EPI_ISL_14651117
LC0833310	hCoV-19/USA/OH-CDC-LC0833310/2022	EPI_ISL_14651120
LC0833340	hCoV-19/USA/KY-CDC-LC0833340/2022	EPI_ISL_14651126
LC0835288	hCoV-19/USA/NY-CDC-LC0835288/2022	EPI_ISL_14651139
LC0832946	hCoV-19/USA/OH-CDC-LC0832946/2022	EPI_ISL_14651164
LC0833403	hCoV-19/USA/MI-CDC-LC0833403/2022	EPI_ISL_14651122
LC0835290	hCoV-19/USA/NY-CDC-LC0835290/2022	EPI_ISL_14651137
LC0828127	hCoV-19/USA/FL-CDC-LC0828127/2022	EPI_ISL_14651159
LC0833184	hCoV-19/USA/IN-CDC-LC0833184/2022	EPI_ISL_14651124
LC0835287	hCoV-19/USA/NY-CDC-LC0835287/2022	EPI_ISL_14651141
LC0827694	hCoV-19/USA/NY-CDC-LC0827694/2022	EPI_ISL_14651152
LC0833302	hCoV-19/USA/KY-CDC-LC0833302/2022	EPI_ISL_14651128
LC0833179	hCoV-19/USA/KY-CDC-LC0833179/2022	EPI_ISL_14651148
LC0832996	hCoV-19/USA/IN-CDC-LC0832996/2022	EPI_ISL_14651150
LC0833182	hCoV-19/USA/KY-CDC-LC0833182/2022	EPI_ISL_14651129
LC0832926	hCoV-19/USA/KY-CDC-LC0832926/2022	EPI_ISL_14651130
LC0835293	hCoV-19/USA/NJ-CDC-LC0835293/2022	EPI_ISL_14651132
LC0360272	hCoV-19/USA/NY-CDC-LC0360272/2021	EPI_ISL_6393381
LC0835292	hCoV-19/USA/NY-CDC-LC0835292/2022	EPI_ISL_14651135
LC0835245	hCoV-19/USA/DE-CDC-LC0835245/2022	EPI_ISL_14651144
LC0832944	hCoV-19/USA/KY-CDC-LC0832944/2022	EPI_ISL_14651146
LC0827665	hCoV-19/USA/NY-CDC-LC0827665/2022	EPI_ISL_14651177
LC0832949	hCoV-19/USA/OH-CDC-LC0832949/2022	EPI_ISL_14651155
LC0833199	hCoV-19/USA/IN-CDC-LC0833199/2022	EPI_ISL_14651169
LC0828722	hCoV-19/USA/FL-CDC-LC0828722/2022	EPI_ISL_14651157
LC0832703	hCoV-19/USA/IL-CDC-LC0832703/2022	EPI_ISL_14651167
LC0828130	hCoV-19/USA/FL-CDC-LC0828130/2022	EPI_ISL_14651162
LC0833200	hCoV-19/USA/IN-CDC-LC0833200/2022	EPI_ISL_14651174
LC0830567	hCoV-19/USA/FL-CDC-LC0830567/2022	EPI_ISL_14651202
LC0827313	hCoV-19/USA/MD-CDC-LC0827313/2022	EPI_ISL_14651165
LC0833204	hCoV-19/USA/IN-CDC-LC0833204/2022	EPI_ISL_14651175
LC0830772	hCoV-19/USA/FL-CDC-LC0830772/2022	EPI_ISL_14651171
LC0827725	hCoV-19/USA/NJ-CDC-LC0827725/2022	EPI_ISL_14651181
LC0828126	hCoV-19/USA/FL-CDC-LC0828126/2022	EPI_ISL_14651179
LC0828122	hCoV-19/USA/FL-CDC-LC0828122/2022	EPI_ISL_14651209
LC0827423	hCoV-19/USA/NJ-CDC-LC0827423/2022	EPI_ISL_14651183
LC0830746	hCoV-19/USA/FL-CDC-LC0830746/2022	EPI_ISL_14651198
LC0833784	hCoV-19/USA/CA-CDC-LC0833784/2022	EPI_ISL_14651205
LC0827432	hCoV-19/USA/NY-CDC-LC0827432/2022	EPI_ISL_14651207
LC0827507	hCoV-19/USA/NY-CDC-LC0827507/2022	EPI_ISL_14651185
LC0830787	hCoV-19/USA/FL-CDC-LC0830787/2022	EPI_ISL_14651196
LC0832902	hCoV-19/USA/MO-CDC-LC0832902/2022	EPI_ISL_14651224
LC0832959	hCoV-19/USA/IL-CDC-LC0832959/2022	EPI_ISL_14651240
LC0827721	hCoV-19/USA/NJ-CDC-LC0827721/2022	EPI_ISL_14651187
LC0832947	hCoV-19/USA/OH-CDC-LC0832947/2022	EPI_ISL_14651221
LC0833901	hCoV-19/USA/OK-CDC-LC0833901/2022	EPI_ISL_14651190
LC0832963	hCoV-19/USA/KY-CDC-LC0832963/2022	EPI_ISL_14651212
LC0832953	hCoV-19/USA/OH-CDC-LC0832953/2022	EPI_ISL_14651218
LC0830739	hCoV-19/USA/FL-CDC-LC0830739/2022	EPI_ISL_14651192
LC0830788	hCoV-19/USA/FL-CDC-LC0830788/2022	EPI_ISL_14651194
LC0830571	hCoV-19/USA/FL-CDC-LC0830571/2022	EPI_ISL_14651200
LC0833163	hCoV-19/USA/WV-CDC-LC0833163/2022	EPI_ISL_14651251
LC0828133	hCoV-19/USA/FL-CDC-LC0828133/2022	EPI_ISL_14651214
LC0832965	hCoV-19/USA/IL-CDC-LC0832965/2022	EPI_ISL_14651222
LC0827411	hCoV-19/USA/PA-CDC-LC0827411/2022	EPI_ISL_14651216
LC0828717	hCoV-19/USA/FL-CDC-LC0828717/2022	EPI_ISL_14651233
LC0832897	hCoV-19/USA/IL-CDC-LC0832897/2022	EPI_ISL_14651227
LC0833324	hCoV-19/USA/MO-CDC-LC0833324/2022	EPI_ISL_14651229
LC0833571	hCoV-19/USA/AK-CDC-LC0833571/2022	EPI_ISL_14651260
LC0832934	hCoV-19/USA/IL-CDC-LC0832934/2022	EPI_ISL_14651235
LC0828354	hCoV-19/USA/VA-CDC-LC0828354/2022	EPI_ISL_14651269
LC0832907	hCoV-19/USA/IL-CDC-LC0832907/2022	EPI_ISL_14651238
LC0828543	hCoV-19/USA/MD-CDC-LC0828543/2022	EPI_ISL_14651245
LC0833242	hCoV-19/USA/WI-CDC-LC0833242/2022	EPI_ISL_14651242
LC0828125	hCoV-19/USA/FL-CDC-LC0828125/2022	EPI_ISL_14651256
LC0833166	hCoV-19/USA/IL-CDC-LC0833166/2022	EPI_ISL_14651283
LC0832986	hCoV-19/USA/IN-CDC-LC0832986/2022	EPI_ISL_14651247
LC0828128	hCoV-19/USA/FL-CDC-LC0828128/2022	EPI_ISL_14651249
LC0828131	hCoV-19/USA/FL-CDC-LC0828131/2022	EPI_ISL_14651258
LC0833358	hCoV-19/USA/IN-CDC-LC0833358/2022	EPI_ISL_14651272
LC0828560	hCoV-19/USA/MD-CDC-LC0828560/2022	EPI_ISL_14651281
LC0833025	hCoV-19/USA/IN-CDC-LC0833025/2022	EPI_ISL_14651300
LC0832875	hCoV-19/USA/IN-CDC-LC0832875/2022	EPI_ISL_14651262
LC0828755	hCoV-19/USA/MD-CDC-LC0828755/2022	EPI_ISL_14651276
LC0833397	hCoV-19/USA/IN-CDC-LC0833397/2022	EPI_ISL_14651265
LC0828529	hCoV-19/USA/MD-CDC-LC0828529/2022	EPI_ISL_14651278
LC0833024	hCoV-19/USA/IN-CDC-LC0833024/2022	EPI_ISL_14651267
LC0832690	hCoV-19/USA/IL-CDC-LC0832690/2022	EPI_ISL_14651522
LC0833384	hCoV-19/USA/IL-CDC-LC0833384/2022	EPI_ISL_14651526
LC0832878	hCoV-19/USA/IL-CDC-LC0832878/2022	EPI_ISL_14651559
LC0833294	hCoV-19/USA/IL-CDC-LC0833294/2022	EPI_ISL_14651274
LC0833371	hCoV-19/USA/IN-CDC-LC0833371/2022	EPI_ISL_14651298
LC0828777	hCoV-19/USA/MD-CDC-LC0828777/2022	EPI_ISL_14651289
LC0830696	hCoV-19/USA/NC-CDC-LC0830696/2022	EPI_ISL_14651320
LC0832885	hCoV-19/USA/IL-CDC-LC0832885/2022	EPI_ISL_14651340
LC0833205	hCoV-19/USA/IN-CDC-LC0833205/2022	EPI_ISL_14651291
LC0833398	hCoV-19/USA/IN-CDC-LC0833398/2022	EPI_ISL_14651294
LC0833026	hCoV-19/USA/IN-CDC-LC0833026/2022	EPI_ISL_14651296
LC0832868	hCoV-19/USA/IN-CDC-LC0832868/2022	EPI_ISL_14651309
LC0830721	hCoV-19/USA/NC-CDC-LC0830721/2022	EPI_ISL_14651322
LC0828736	hCoV-19/USA/MD-CDC-LC0828736/2022	EPI_ISL_14651302
LC0828629	hCoV-19/USA/NC-CDC-LC0828629/2022	EPI_ISL_14651306
LC0833392	hCoV-19/USA/IN-CDC-LC0833392/2022	EPI_ISL_14651333
LC0828358	hCoV-19/USA/NC-CDC-LC0828358/2022	EPI_ISL_14651352
LC0832869	hCoV-19/USA/IN-CDC-LC0832869/2022	EPI_ISL_14651304
LC0830684	hCoV-19/USA/NC-CDC-LC0830684/2022	EPI_ISL_14651329
LC0828814	hCoV-19/USA/NC-CDC-LC0828814/2022	EPI_ISL_14651346
LC0832689	hCoV-19/USA/IL-CDC-LC0832689/2022	EPI_ISL_14651361
LC0830692	hCoV-19/USA/NC-CDC-LC0830692/2022	EPI_ISL_14651311
LC0830711	hCoV-19/USA/NC-CDC-LC0830711/2022	EPI_ISL_14651318
LC0829747	hCoV-19/USA/NJ-CDC-LC0829747/2022	EPI_ISL_14651338
LC0828404	hCoV-19/USA/NC-CDC-LC0828404/2022	EPI_ISL_14651359
LC0830697	hCoV-19/USA/VA-CDC-LC0830697/2022	EPI_ISL_14651313
LC0828772	hCoV-19/USA/VA-CDC-LC0828772/2022	EPI_ISL_14651331
LC0828355	hCoV-19/USA/VA-CDC-LC0828355/2022	EPI_ISL_14651348
LC0833360	hCoV-19/USA/IN-CDC-LC0833360/2022	EPI_ISL_14651363
LC0830691	hCoV-19/USA/NC-CDC-LC0830691/2022	EPI_ISL_14651316
LC0830703	hCoV-19/USA/NC-CDC-LC0830703/2022	EPI_ISL_14651326
LC0828368	hCoV-19/USA/NC-CDC-LC0828368/2022	EPI_ISL_14651342
LC0833173	hCoV-19/USA/IL-CDC-LC0833173/2022	EPI_ISL_14651365
LC0830689	hCoV-19/USA/NC-CDC-LC0830689/2022	EPI_ISL_14651324
LC0828448	hCoV-19/USA/VA-CDC-LC0828448/2022	EPI_ISL_14651335
LC0833031	hCoV-19/USA/IN-CDC-LC0833031/2022	EPI_ISL_14651356
LC0828238	hCoV-19/USA/MD-CDC-LC0828238/2022	EPI_ISL_14651372
LC0828081	hCoV-19/USA/FL-CDC-LC0828081/2022	EPI_ISL_14651343
LC0832873	hCoV-19/USA/IN-CDC-LC0832873/2022	EPI_ISL_14651354
LC0828822	hCoV-19/USA/NC-CDC-LC0828822/2022	EPI_ISL_14651369
LC0828200	hCoV-19/USA/MD-CDC-LC0828200/2022	EPI_ISL_14651350
LC0828743	hCoV-19/USA/NC-CDC-LC0828743/2022	EPI_ISL_14651367
LC0833028	hCoV-19/USA/KY-CDC-LC0833028/2022	EPI_ISL_14651397
LC0828192	hCoV-19/USA/VA-CDC-LC0828192/2022	EPI_ISL_14651374
LC0832744	hCoV-19/USA/IN-CDC-LC0832744/2022	EPI_ISL_14651401
LC0828188	hCoV-19/USA/VA-CDC-LC0828188/2022	EPI_ISL_14651376
LC0828186	hCoV-19/USA/VA-CDC-LC0828186/2022	EPI_ISL_14651378
LC0828237	hCoV-19/USA/MD-CDC-LC0828237/2022	EPI_ISL_14651382
LC0833317	hCoV-19/USA/OH-CDC-LC0833317/2022	EPI_ISL_14651405
LC0829506	hCoV-19/USA/NC-CDC-LC0829506/2022	EPI_ISL_14651380
LC0832699	hCoV-19/USA/KY-CDC-LC0832699/2022	EPI_ISL_14651395
LC0833365	hCoV-19/USA/IN-CDC-LC0833365/2022	EPI_ISL_14651410
LC0832746	hCoV-19/USA/MI-CDC-LC0832746/2022	EPI_ISL_14651417
LC0828187	hCoV-19/USA/VA-CDC-LC0828187/2022	EPI_ISL_14651384
LC0832891	hCoV-19/USA/KY-CDC-LC0832891/2022	EPI_ISL_14651386
LC0832753	hCoV-19/USA/KY-CDC-LC0832753/2022	EPI_ISL_14651389
LC0828372	hCoV-19/USA/MN-CDC-LC0828372/2022	EPI_ISL_14651391
LC0832748	hCoV-19/USA/IN-CDC-LC0832748/2022	EPI_ISL_14651453
LC0832745	hCoV-19/USA/KY-CDC-LC0832745/2022	EPI_ISL_14651393
LC0833274	hCoV-19/USA/WV-CDC-LC0833274/2022	EPI_ISL_14651403
LC0833314	hCoV-19/USA/WV-CDC-LC0833314/2022	EPI_ISL_14651416
LC0833352	hCoV-19/USA/KY-CDC-LC0833352/2022	EPI_ISL_14651419
LC0833268	hCoV-19/USA/WV-CDC-LC0833268/2022	EPI_ISL_14651399
LC0833389	hCoV-19/USA/IN-CDC-LC0833389/2022	EPI_ISL_14651430
LC0833362	hCoV-19/USA/KY-CDC-LC0833362/2022	EPI_ISL_14651433
LC0833036	hCoV-19/USA/KY-CDC-LC0833036/2022	EPI_ISL_14651440
LC0833364	hCoV-19/USA/IN-CDC-LC0833364/2022	EPI_ISL_14651407
LC0833312	hCoV-19/USA/PA-CDC-LC0833312/2022	EPI_ISL_14651414
LC0828820	hCoV-19/USA/SC-CDC-LC0828820/2022	EPI_ISL_14651418
LC0833381	hCoV-19/USA/KY-CDC-LC0833381/2022	EPI_ISL_14651462
LC0833359	hCoV-19/USA/KY-CDC-LC0833359/2022	EPI_ISL_14651466
LC0829512	hCoV-19/USA/VA-CDC-LC0829512/2022	EPI_ISL_14651421
LC0828823	hCoV-19/USA/NC-CDC-LC0828823/2022	EPI_ISL_14651428
LC0832747	hCoV-19/USA/KY-CDC-LC0832747/2022	EPI_ISL_14651438
LC0832881	hCoV-19/USA/KY-CDC-LC0832881/2022	EPI_ISL_14651442
LC0828817	hCoV-19/USA/NC-CDC-LC0828817/2022	EPI_ISL_14651423
LC0828811	hCoV-19/USA/NC-CDC-LC0828811/2022	EPI_ISL_14651426
LC0832749	hCoV-19/USA/KY-CDC-LC0832749/2022	EPI_ISL_14651484
LC0833291	hCoV-19/USA/IL-CDC-LC0833291/2022	EPI_ISL_14651502
LC0833033	hCoV-19/USA/KY-CDC-LC0833033/2022	EPI_ISL_14651431
LC0833745	hCoV-19/USA/AZ-CDC-LC0833745/2022	EPI_ISL_14651436
LC0832743	hCoV-19/USA/KY-CDC-LC0832743/2022	EPI_ISL_14651444
LC0829542	hCoV-19/USA/NC-CDC-LC0829542/2022	EPI_ISL_14651486
LC0828598	hCoV-19/USA/NC-CDC-LC0828598/2022	EPI_ISL_14651497
LC0833171	hCoV-19/USA/WI-CDC-LC0833171/2022	EPI_ISL_14651528
LC0833279	hCoV-19/USA/PA-CDC-LC0833279/2022	EPI_ISL_14651446
LC0833298	hCoV-19/USA/KY-CDC-LC0833298/2022	EPI_ISL_14651448
LC0833400	hCoV-19/USA/KY-CDC-LC0833400/2022	EPI_ISL_14651455
LC0828518	hCoV-19/USA/NC-CDC-LC0828518/2022	EPI_ISL_14651494
LC0828742	hCoV-19/USA/NC-CDC-LC0828742/2022	EPI_ISL_14651498
LC0833161	hCoV-19/USA/IN-CDC-LC0833161/2022	EPI_ISL_14651450
LC0832709	hCoV-19/USA/KY-CDC-LC0832709/2022	EPI_ISL_14651457
LC0829554	hCoV-19/USA/NC-CDC-LC0829554/2022	EPI_ISL_14651459
LC0829555	hCoV-19/USA/NC-CDC-LC0829555/2022	EPI_ISL_14651499
LC0832712	hCoV-19/USA/KY-CDC-LC0832712/2022	EPI_ISL_14651506
LC0828273	hCoV-19/USA/FL-CDC-LC0828273/2022	EPI_ISL_14651463
LC0833351	hCoV-19/USA/KY-CDC-LC0833351/2022	EPI_ISL_14651482
LC0828164	hCoV-19/USA/TN-CDC-LC0828164/2022	EPI_ISL_14651488
LC0833299	hCoV-19/USA/WI-CDC-LC0833299/2022	EPI_ISL_14651508
LC0829540	hCoV-19/USA/NC-CDC-LC0829540/2022	EPI_ISL_14651479
LC0828193	hCoV-19/USA/MD-CDC-LC0828193/2022	EPI_ISL_14651490
LC0832877	hCoV-19/USA/IL-CDC-LC0832877/2022	EPI_ISL_14651514
LC0828425	hCoV-19/USA/NC-CDC-LC0828425/2022	EPI_ISL_14651492
LC0834071	hCoV-19/USA/IN-CDC-LC0834071/2022	EPI_ISL_14651970
LC0834070	hCoV-19/USA/WV-CDC-LC0834070/2022	EPI_ISL_14651975
LC0828558	hCoV-19/USA/NC-CDC-LC0828558/2022	EPI_ISL_14651504
LC0828625	hCoV-19/USA/VA-CDC-LC0828625/2022	EPI_ISL_14651509
LC0833295	hCoV-19/USA/WI-CDC-LC0833295/2022	EPI_ISL_14651544
LC0833170	hCoV-19/USA/IN-CDC-LC0833170/2022	EPI_ISL_14651555
LC0832872	hCoV-19/USA/IA-CDC-LC0832872/2022	EPI_ISL_14651512
LC0828566	hCoV-19/USA/VA-CDC-LC0828566/2022	EPI_ISL_14651518
LC0833378	hCoV-19/USA/WI-CDC-LC0833378/2022	EPI_ISL_14651531
LC0833290	hCoV-19/USA/WI-CDC-LC0833290/2022	EPI_ISL_14651550
LC0828775	hCoV-19/USA/MD-CDC-LC0828775/2022	EPI_ISL_14651515
LC0832695	hCoV-19/USA/IL-CDC-LC0832695/2022	EPI_ISL_14651546
LC0833035	hCoV-19/USA/IL-CDC-LC0833035/2022	EPI_ISL_14651519
LC0832884	hCoV-19/USA/IL-CDC-LC0832884/2022	EPI_ISL_14651524
LC0832687	hCoV-19/USA/WI-CDC-LC0832687/2022	EPI_ISL_14651533
LC0832883	hCoV-19/USA/IL-CDC-LC0832883/2022	EPI_ISL_14651561
LC0832754	hCoV-19/USA/IL-CDC-LC0832754/2022	EPI_ISL_14651570
LC0829510	hCoV-19/USA/NC-CDC-LC0829510/2022	EPI_ISL_14651586
LC0828487	hCoV-19/USA/MD-CDC-LC0828487/2022	EPI_ISL_14651535
LC0828486	hCoV-19/USA/MD-CDC-LC0828486/2022	EPI_ISL_14651539
LC0832890	hCoV-19/USA/IL-CDC-LC0832890/2022	EPI_ISL_14651564
LC0829515	hCoV-19/USA/NC-CDC-LC0829515/2022	EPI_ISL_14651580
LC0833353	hCoV-19/USA/WI-CDC-LC0833353/2022	EPI_ISL_14651538
LC0833296	hCoV-19/USA/WI-CDC-LC0833296/2022	EPI_ISL_14651548
LC0829543	hCoV-19/USA/VA-CDC-LC0829543/2022	EPI_ISL_14651600
LC0829541	hCoV-19/USA/NC-CDC-LC0829541/2022	EPI_ISL_14651608
LC0832886	hCoV-19/USA/IL-CDC-LC0832886/2022	EPI_ISL_14651542
LC0833390	hCoV-19/USA/IL-CDC-LC0833390/2022	EPI_ISL_14651553
LC0829513	hCoV-19/USA/NC-CDC-LC0829513/2022	EPI_ISL_14651573
LC0833385	hCoV-19/USA/IL-CDC-LC0833385/2022	EPI_ISL_14651557
LC0829519	hCoV-19/USA/NC-CDC-LC0829519/2022	EPI_ISL_14651582
LC0832752	hCoV-19/USA/WI-CDC-LC0832752/2022	EPI_ISL_14651566
LC0829508	hCoV-19/USA/NC-CDC-LC0829508/2022	EPI_ISL_14651576
LC0833209	hCoV-19/USA/MI-CDC-LC0833209/2022	EPI_ISL_14651568
LC0829517	hCoV-19/USA/NC-CDC-LC0829517/2022	EPI_ISL_14651578
LC0829507	hCoV-19/USA/NC-CDC-LC0829507/2022	EPI_ISL_14651584
LC0829355	hCoV-19/USA/NC-CDC-LC0829355/2022	EPI_ISL_14651630
LC0829548	hCoV-19/USA/NC-CDC-LC0829548/2022	EPI_ISL_14651589
LC0829520	hCoV-19/USA/TN-CDC-LC0829520/2022	EPI_ISL_14651597
LC0832716	hCoV-19/USA/OH-CDC-LC0832716/2022	EPI_ISL_14651606
LC0832713	hCoV-19/USA/OH-CDC-LC0832713/2022	EPI_ISL_14651591
LC0832721	hCoV-19/USA/KY-CDC-LC0832721/2022	EPI_ISL_14651602
LC0835281	hCoV-19/USA/NY-CDC-LC0835281/2022	EPI_ISL_14651643
LC0835314	hCoV-19/USA/NY-CDC-LC0835314/2022	EPI_ISL_14651645
LC0828531	hCoV-19/USA/VA-CDC-LC0828531/2022	EPI_ISL_14651593
LC0833379	hCoV-19/USA/WI-CDC-LC0833379/2022	EPI_ISL_14651637
LC0829735	hCoV-19/USA/FL-CDC-LC0829735/2022	EPI_ISL_14651639
LC0832720	hCoV-19/USA/OH-CDC-LC0832720/2022	EPI_ISL_14651596
LC0829550	hCoV-19/USA/VA-CDC-LC0829550/2022	EPI_ISL_14651604
LC0835316	hCoV-19/USA/NY-CDC-LC0835316/2022	EPI_ISL_14651649
LC0513731	hCoV-19/USA/AR-CDC-LC0513731/2022	EPI_ISL_9911323
LC0833027	hCoV-19/USA/IN-CDC-LC0833027/2022	EPI_ISL_14651610
LC0507754	hCoV-19/USA/FL-CDC-LC0507754/2022	EPI_ISL_9911623
LC0832755	hCoV-19/USA/KY-CDC-LC0832755/2022	EPI_ISL_14651612
LC0832887	hCoV-19/USA/IL-CDC-LC0832887/2022	EPI_ISL_14651615
LC0836468	hCoV-19/USA/NJ-CDC-LC0836468/2022	EPI_ISL_14651661
LC0836477	hCoV-19/USA/DE-CDC-LC0836477/2022	EPI_ISL_14651677
LC0832879	hCoV-19/USA/IN-CDC-LC0832879/2022	EPI_ISL_14651617
LC0832880	hCoV-19/USA/IN-CDC-LC0832880/2022	EPI_ISL_14651619
LC0832740	hCoV-19/USA/IL-CDC-LC0832740/2022	EPI_ISL_14651624
LC0835264	hCoV-19/USA/NY-CDC-LC0835264/2022	EPI_ISL_14651666
LC0832892	hCoV-19/USA/IN-CDC-LC0832892/2022	EPI_ISL_14651621
LC0832732	hCoV-19/USA/IL-CDC-LC0832732/2022	EPI_ISL_14651626
LC0828955	hCoV-19/USA/SC-CDC-LC0828955/2022	EPI_ISL_14651628
LC0828645	hCoV-19/USA/WV-CDC-LC0828645/2022	EPI_ISL_14651632
LC0829546	hCoV-19/USA/VA-CDC-LC0829546/2022	EPI_ISL_14651634
LC0835315	hCoV-19/USA/NY-CDC-LC0835315/2022	EPI_ISL_14651647
LC0834107	hCoV-19/USA/IN-CDC-LC0834107/2022	EPI_ISL_14651672
LC0827628	hCoV-19/USA/NY-CDC-LC0827628/2022	EPI_ISL_14651641
LC0835279	hCoV-19/USA/NY-CDC-LC0835279/2022	EPI_ISL_14651668
LC0836475	hCoV-19/USA/PA-CDC-LC0836475/2022	EPI_ISL_14651696
LC0835282	hCoV-19/USA/NY-CDC-LC0835282/2022	EPI_ISL_14651721
LC0836463	hCoV-19/USA/NY-CDC-LC0836463/2022	EPI_ISL_14651651
LC0835319	hCoV-19/USA/NY-CDC-LC0835319/2022	EPI_ISL_14651663
LC0836466	hCoV-19/USA/NJ-CDC-LC0836466/2022	EPI_ISL_14651675
LC0836429	hCoV-19/USA/NJ-CDC-LC0836429/2022	EPI_ISL_14651691
LC0836501	hCoV-19/USA/NY-CDC-LC0836501/2022	EPI_ISL_14651653
LC0835265	hCoV-19/USA/NY-CDC-LC0835265/2022	EPI_ISL_14651670
LC0836500	hCoV-19/USA/NJ-CDC-LC0836500/2022	EPI_ISL_14651685
LC0514418	hCoV-19/USA/CA-CDC-LC0514418/2022	EPI_ISL_9913023
LC0836474	hCoV-19/USA/NY-CDC-LC0836474/2022	EPI_ISL_14651655
LC0836427	hCoV-19/USA/NJ-CDC-LC0836427/2022	EPI_ISL_14651657
LC0836058	hCoV-19/USA/NY-CDC-LC0836058/2022	EPI_ISL_14651681
LC0836459	hCoV-19/USA/NJ-CDC-LC0836459/2022	EPI_ISL_14651659
LC0836059	hCoV-19/USA/NY-CDC-LC0836059/2022	EPI_ISL_14651679
LC0836030	hCoV-19/USA/PA-CDC-LC0836030/2022	EPI_ISL_14651690
LC0835320	hCoV-19/USA/NY-CDC-LC0835320/2022	EPI_ISL_14651706
LC0836064	hCoV-19/USA/NY-CDC-LC0836064/2022	EPI_ISL_14651683
LC0836470	hCoV-19/USA/PA-CDC-LC0836470/2022	EPI_ISL_14651694
LC0836469	hCoV-19/USA/PA-CDC-LC0836469/2022	EPI_ISL_14651687
LC0835266	hCoV-19/USA/NY-CDC-LC0835266/2022	EPI_ISL_14651699
LC0835294	hCoV-19/USA/NJ-CDC-LC0835294/2022	EPI_ISL_14651717
LC0836467	hCoV-19/USA/CA-CDC-LC0836467/2022	EPI_ISL_14651701
LC0835246	hCoV-19/USA/NJ-CDC-LC0835246/2022	EPI_ISL_14651725
LC0835247	hCoV-19/USA/NJ-CDC-LC0835247/2022	EPI_ISL_14651738
LC0833835	hCoV-19/USA/NM-CDC-LC0833835/2022	EPI_ISL_14651740
LC0836471	hCoV-19/USA/NJ-CDC-LC0836471/2022	EPI_ISL_14651703
LC0836076	hCoV-19/USA/PA-CDC-LC0836076/2022	EPI_ISL_14651729
LC0833852	hCoV-19/USA/NM-CDC-LC0833852/2022	EPI_ISL_14651742
LC0827377	hCoV-19/USA/NJ-CDC-LC0827377/2022	EPI_ISL_14651708
LC0835663	hCoV-19/USA/NJ-CDC-LC0835663/2022	EPI_ISL_14651715
LC0835238	hCoV-19/USA/NJ-CDC-LC0835238/2022	EPI_ISL_14651735
LC0833844	hCoV-19/USA/NM-CDC-LC0833844/2022	EPI_ISL_14651758
LC0827373	hCoV-19/USA/NJ-CDC-LC0827373/2022	EPI_ISL_14651711
LC0827375	hCoV-19/USA/NJ-CDC-LC0827375/2022	EPI_ISL_14651713
LC0836495	hCoV-19/USA/NY-CDC-LC0836495/2022	EPI_ISL_14651745
LC0835305	hCoV-19/USA/NJ-CDC-LC0835305/2022	EPI_ISL_14651760
LC0827467	hCoV-19/USA/NJ-CDC-LC0827467/2022	EPI_ISL_14651785
LC0835278	hCoV-19/USA/NY-CDC-LC0835278/2022	EPI_ISL_14651719
LC0835425	hCoV-19/USA/NJ-CDC-LC0835425/2022	EPI_ISL_14651756
LC0835387	hCoV-19/USA/IL-CDC-LC0835387/2022	EPI_ISL_14651770
LC0830278	hCoV-19/USA/NC-CDC-LC0830278/2022	EPI_ISL_14651787
LC0835277	hCoV-19/USA/NY-CDC-LC0835277/2022	EPI_ISL_14651723
LC0835248	hCoV-19/USA/NJ-CDC-LC0835248/2022	EPI_ISL_14651727
LC0833838	hCoV-19/USA/AZ-CDC-LC0833838/2022	EPI_ISL_14651763
LC0833810	hCoV-19/USA/WI-CDC-LC0833810/2022	EPI_ISL_14651731
LC0833846	hCoV-19/USA/NV-CDC-LC0833846/2022	EPI_ISL_14651753
LC0835242	hCoV-19/USA/NJ-CDC-LC0835242/2022	EPI_ISL_14651765
LC0827817	hCoV-19/USA/PA-CDC-LC0827817/2022	EPI_ISL_14651784
LC0836464	hCoV-19/USA/PA-CDC-LC0836464/2022	EPI_ISL_14651733
LC0833842	hCoV-19/USA/NM-CDC-LC0833842/2022	EPI_ISL_14651749
LC0829731	hCoV-19/USA/FL-CDC-LC0829731/2022	EPI_ISL_14651751
LC0827406	hCoV-19/USA/PA-CDC-LC0827406/2022	EPI_ISL_14651779
LC0833833	hCoV-19/USA/NM-CDC-LC0833833/2022	EPI_ISL_14651746
LC0827437	hCoV-19/USA/NY-CDC-LC0827437/2022	EPI_ISL_14651776
LC0827455	hCoV-19/USA/NJ-CDC-LC0827455/2022	EPI_ISL_14651783
LC0836460	hCoV-19/USA/NJ-CDC-LC0836460/2022	EPI_ISL_14651767
LC0827408	hCoV-19/USA/PA-CDC-LC0827408/2022	EPI_ISL_14651780
LC0829743	hCoV-19/USA/FL-CDC-LC0829743/2022	EPI_ISL_14651802
LC0827539	hCoV-19/USA/DE-CDC-LC0827539/2022	EPI_ISL_14651804
LC0834034	hCoV-19/USA/IN-CDC-LC0834034/2022	EPI_ISL_14651772
LC0827538	hCoV-19/USA/DE-CDC-LC0827538/2022	EPI_ISL_14651791
LC0510859	hCoV-19/USA/NJ-CDC-LC0510859/2022	EPI_ISL_9918523
LC0827965	hCoV-19/USA/PA-CDC-LC0827965/2022	EPI_ISL_14651774
LC0827409	hCoV-19/USA/NJ-CDC-LC0827409/2022	EPI_ISL_14651782
LC0833592	hCoV-19/USA/WA-CDC-LC0833592/2022	EPI_ISL_14651786
LC0829730	hCoV-19/USA/FL-CDC-LC0829730/2022	EPI_ISL_14651803
LC0827790	hCoV-19/USA/NY-CDC-LC0827790/2022	EPI_ISL_14651807
LC0835402	hCoV-19/USA/NY-CDC-LC0835402/2022	EPI_ISL_14651809
LC0827617	hCoV-19/USA/NJ-CDC-LC0827617/2022	EPI_ISL_14651788
LC0827630	hCoV-19/USA/DE-CDC-LC0827630/2022	EPI_ISL_14651789
LC0835529	hCoV-19/USA/NY-CDC-LC0835529/2022	EPI_ISL_14651798
LC0835401	hCoV-19/USA/NY-CDC-LC0835401/2022	EPI_ISL_14651811
LC0834028	hCoV-19/USA/IN-CDC-LC0834028/2022	EPI_ISL_14651816
LC0827461	hCoV-19/USA/NY-CDC-LC0827461/2022	EPI_ISL_14651790
LC0827533	hCoV-19/USA/DE-CDC-LC0827533/2022	EPI_ISL_14651792
LC0829732	hCoV-19/USA/FL-CDC-LC0829732/2022	EPI_ISL_14651796
LC0835526	hCoV-19/USA/DE-CDC-LC0835526/2022	EPI_ISL_14651800
LC0827372	hCoV-19/USA/NJ-CDC-LC0827372/2022	EPI_ISL_14651817
LC0827460	hCoV-19/USA/DE-CDC-LC0827460/2022	EPI_ISL_14651793
LC0835533	hCoV-19/USA/NY-CDC-LC0835533/2022	EPI_ISL_14651799
LC0835598	hCoV-19/USA/MD-CDC-LC0835598/2022	EPI_ISL_14651813
LC0827457	hCoV-19/USA/NJ-CDC-LC0827457/2022	EPI_ISL_14651818
LC0827376	hCoV-19/USA/NJ-CDC-LC0827376/2022	EPI_ISL_14651794
LC0829749	hCoV-19/USA/FL-CDC-LC0829749/2022	EPI_ISL_14651797
LC0827407	hCoV-19/USA/NY-CDC-LC0827407/2022	EPI_ISL_14651805
LC0829725	hCoV-19/USA/FL-CDC-LC0829725/2022	EPI_ISL_14651795
LC0829734	hCoV-19/USA/FL-CDC-LC0829734/2022	EPI_ISL_14651801
LC0827789	hCoV-19/USA/NY-CDC-LC0827789/2022	EPI_ISL_14651806
LC0833786	hCoV-19/USA/CA-CDC-LC0833786/2022	EPI_ISL_14651814
LC0508851	hCoV-19/USA/AL-CDC-LC0508851/2022	EPI_ISL_9915823
LC0827490	hCoV-19/USA/RI-CDC-LC0827490/2022	EPI_ISL_14651828
LC0827687	hCoV-19/USA/RI-CDC-LC0827687/2022	EPI_ISL_14651829
LC0827970	hCoV-19/USA/NY-CDC-LC0827970/2022	EPI_ISL_14651834
LC0833888	hCoV-19/USA/NV-CDC-LC0833888/2022	EPI_ISL_14651810
LC0835399	hCoV-19/USA/NY-CDC-LC0835399/2022	EPI_ISL_14651812
LC0833789	hCoV-19/USA/CA-CDC-LC0833789/2022	EPI_ISL_14651815
LC0827620	hCoV-19/USA/NY-CDC-LC0827620/2022	EPI_ISL_14651831
LC0827819	hCoV-19/USA/NJ-CDC-LC0827819/2022	EPI_ISL_14651819
LC0827625	hCoV-19/USA/NY-CDC-LC0827625/2022	EPI_ISL_14651832
LC0829745	hCoV-19/USA/FL-CDC-LC0829745/2022	EPI_ISL_14651841
LC0829728	hCoV-19/USA/FL-CDC-LC0829728/2022	EPI_ISL_14651843
LC0827624	hCoV-19/USA/NY-CDC-LC0827624/2022	EPI_ISL_14651820
LC0829724	hCoV-19/USA/CO-CDC-LC0829724/2022	EPI_ISL_14651840
LC0833836	hCoV-19/USA/NM-CDC-LC0833836/2022	EPI_ISL_14651844
LC0827632	hCoV-19/USA/NY-CDC-LC0827632/2022	EPI_ISL_14651821
LC0827465	hCoV-19/USA/NJ-CDC-LC0827465/2022	EPI_ISL_14651822
LC0827621	hCoV-19/USA/NY-CDC-LC0827621/2022	EPI_ISL_14651849
LC0827439	hCoV-19/USA/NJ-CDC-LC0827439/2022	EPI_ISL_14651850
LC0827823	hCoV-19/USA/NJ-CDC-LC0827823/2022	EPI_ISL_14651823
LC0827629	hCoV-19/USA/NY-CDC-LC0827629/2022	EPI_ISL_14651824
LC0827374	hCoV-19/USA/NJ-CDC-LC0827374/2022	EPI_ISL_14651825
LC0827410	hCoV-19/USA/MA-CDC-LC0827410/2022	EPI_ISL_14651827
LC0827378	hCoV-19/USA/NJ-CDC-LC0827378/2022	EPI_ISL_14651835
LC0833255	hCoV-19/USA/PA-CDC-LC0833255/2022	EPI_ISL_14651852
LC0827821	hCoV-19/USA/NJ-CDC-LC0827821/2022	EPI_ISL_14651826
LC0832229	hCoV-19/USA/NV-CDC-LC0832229/2022	EPI_ISL_14651848
LC0832217	hCoV-19/USA/AZ-CDC-LC0832217/2022	EPI_ISL_14651851
LC0832223	hCoV-19/USA/AZ-CDC-LC0832223/2022	EPI_ISL_14651853
LC0827462	hCoV-19/USA/RI-CDC-LC0827462/2022	EPI_ISL_14651830
LC0827623	hCoV-19/USA/NY-CDC-LC0827623/2022	EPI_ISL_14651833
LC0827459	hCoV-19/USA/NJ-CDC-LC0827459/2022	EPI_ISL_14651836
LC0833276	hCoV-19/USA/IN-CDC-LC0833276/2022	EPI_ISL_14651842
LC0833853	hCoV-19/USA/NM-CDC-LC0833853/2022	EPI_ISL_14651837
LC0827442	hCoV-19/USA/NJ-CDC-LC0827442/2022	EPI_ISL_14651838
LC0833287	hCoV-19/USA/IN-CDC-LC0833287/2022	EPI_ISL_14651847
LC0827382	hCoV-19/USA/PA-CDC-LC0827382/2022	EPI_ISL_14651839
LC0832568	hCoV-19/USA/NV-CDC-LC0832568/2022	EPI_ISL_14651856
LC0827456	hCoV-19/USA/NJ-CDC-LC0827456/2022	EPI_ISL_14651846
LC0827690	hCoV-19/USA/CT-CDC-LC0827690/2022	EPI_ISL_14651855
LC0833759	hCoV-19/USA/MO-CDC-LC0833759/2022	EPI_ISL_14651869
LC0832233	hCoV-19/USA/AZ-CDC-LC0832233/2022	EPI_ISL_14651854
LC0834075	hCoV-19/USA/WV-CDC-LC0834075/2022	EPI_ISL_14651868
LC0833755	hCoV-19/USA/NE-CDC-LC0833755/2022	EPI_ISL_14651873
LC0832564	hCoV-19/USA/NV-CDC-LC0832564/2022	EPI_ISL_14651857
LC0833908	hCoV-19/USA/TX-CDC-LC0833908/2022	EPI_ISL_14651858
LC0834074	hCoV-19/USA/PA-CDC-LC0834074/2022	EPI_ISL_14651867
LC0827435	hCoV-19/USA/CT-CDC-LC0827435/2022	EPI_ISL_14651859
LC0827494	hCoV-19/USA/NJ-CDC-LC0827494/2022	EPI_ISL_14651863
LC0833890	hCoV-19/USA/TX-CDC-LC0833890/2022	EPI_ISL_14651864
LC0829742	hCoV-19/USA/TN-CDC-LC0829742/2022	EPI_ISL_14651860
LC0833773	hCoV-19/USA/NE-CDC-LC0833773/2022	EPI_ISL_14651870
LC0832237	hCoV-19/USA/AZ-CDC-LC0832237/2022	EPI_ISL_14651886
LC0833728	hCoV-19/USA/NV-CDC-LC0833728/2022	EPI_ISL_14651887
LC0834079	hCoV-19/USA/WV-CDC-LC0834079/2022	EPI_ISL_14651861
LC0833729	hCoV-19/USA/AZ-CDC-LC0833729/2022	EPI_ISL_14651875
LC0833847	hCoV-19/USA/NM-CDC-LC0833847/2022	EPI_ISL_14651888
LC0829740	hCoV-19/USA/FL-CDC-LC0829740/2022	EPI_ISL_14651890
LC0829733	hCoV-19/USA/FL-CDC-LC0829733/2022	EPI_ISL_14651862
LC0833849	hCoV-19/USA/NM-CDC-LC0833849/2022	EPI_ISL_14651865
LC0834082	hCoV-19/USA/WV-CDC-LC0834082/2022	EPI_ISL_14651866
LC0833757	hCoV-19/USA/IA-CDC-LC0833757/2022	EPI_ISL_14651871
LC0833733	hCoV-19/USA/NV-CDC-LC0833733/2022	EPI_ISL_14651880
LC0833752	hCoV-19/USA/MO-CDC-LC0833752/2022	EPI_ISL_14651874
LC0834029	hCoV-19/USA/IL-CDC-LC0834029/2022	EPI_ISL_14651885
LC0832362	hCoV-19/USA/AZ-CDC-LC0832362/2022	EPI_ISL_14651903
LC0833889	hCoV-19/USA/TX-CDC-LC0833889/2022	EPI_ISL_14651876
LC0834031	hCoV-19/USA/IL-CDC-LC0834031/2022	EPI_ISL_14651882
LC0833832	hCoV-19/USA/NM-CDC-LC0833832/2022	EPI_ISL_14651889
LC0827434	hCoV-19/USA/CT-CDC-LC0827434/2022	EPI_ISL_14651877
LC0833886	hCoV-19/USA/TX-CDC-LC0833886/2022	EPI_ISL_14651879
LC0827464	hCoV-19/USA/CT-CDC-LC0827464/2022	EPI_ISL_14651893
LC0833764	hCoV-19/USA/AZ-CDC-LC0833764/2022	EPI_ISL_14651881
LC0832206	hCoV-19/USA/KS-CDC-LC0832206/2022	EPI_ISL_14651896
LC0832212	hCoV-19/USA/KS-CDC-LC0832212/2022	EPI_ISL_14651901
LC0834019	hCoV-19/USA/IL-CDC-LC0834019/2022	EPI_ISL_14651884
LC0832207	hCoV-19/USA/KS-CDC-LC0832207/2022	EPI_ISL_14651898
LC0832368	hCoV-19/USA/AZ-CDC-LC0832368/2022	EPI_ISL_14651902
LC0832359	hCoV-19/USA/AZ-CDC-LC0832359/2022	EPI_ISL_14651905
LC0827468	hCoV-19/USA/NY-CDC-LC0827468/2022	EPI_ISL_14651891
LC0832367	hCoV-19/USA/AZ-CDC-LC0832367/2022	EPI_ISL_14651894
LC0832205	hCoV-19/USA/MO-CDC-LC0832205/2022	EPI_ISL_14651897
LC0827441	hCoV-19/USA/NJ-CDC-LC0827441/2022	EPI_ISL_14651915
LC0827537	hCoV-19/USA/NJ-CDC-LC0827537/2022	EPI_ISL_14651892
LC0832327	hCoV-19/USA/TX-CDC-LC0832327/2022	EPI_ISL_14651911
LC0827961	hCoV-19/USA/CT-CDC-LC0827961/2022	EPI_ISL_14651913
LC0832332	hCoV-19/USA/TX-CDC-LC0832332/2022	EPI_ISL_14651895
LC0827440	hCoV-19/USA/PA-CDC-LC0827440/2022	EPI_ISL_14651914
LC0832321	hCoV-19/USA/TX-CDC-LC0832321/2022	EPI_ISL_14651918
LC0827689	hCoV-19/USA/CT-CDC-LC0827689/2022	EPI_ISL_14651922
LC0832209	hCoV-19/USA/MO-CDC-LC0832209/2022	EPI_ISL_14651899
LC0832211	hCoV-19/USA/KS-CDC-LC0832211/2022	EPI_ISL_14651900
LC0832201	hCoV-19/USA/TX-CDC-LC0832201/2022	EPI_ISL_14651904
LC0829721	hCoV-19/USA/FL-CDC-LC0829721/2022	EPI_ISL_14651926
LC0829716	hCoV-19/USA/FL-CDC-LC0829716/2022	EPI_ISL_14651927
LC0832216	hCoV-19/USA/TX-CDC-LC0832216/2022	EPI_ISL_14651928
LC0832320	hCoV-19/USA/TX-CDC-LC0832320/2022	EPI_ISL_14651906
LC0832266	hCoV-19/USA/TX-CDC-LC0832266/2022	EPI_ISL_14651907
LC0832315	hCoV-19/USA/TX-CDC-LC0832315/2022	EPI_ISL_14651908
LC0832222	hCoV-19/USA/TX-CDC-LC0832222/2022	EPI_ISL_14651931
LC0832268	hCoV-19/USA/TX-CDC-LC0832268/2022	EPI_ISL_14651909
LC0832330	hCoV-19/USA/TX-CDC-LC0832330/2022	EPI_ISL_14651910
LC0832566	hCoV-19/USA/TX-CDC-LC0832566/2022	EPI_ISL_14651912
LC0836049	hCoV-19/USA/NJ-CDC-LC0836049/2022	EPI_ISL_14651916
LC0827458	hCoV-19/USA/NJ-CDC-LC0827458/2022	EPI_ISL_14651921
LC0827688	hCoV-19/USA/CT-CDC-LC0827688/2022	EPI_ISL_14651924
LC0832307	hCoV-19/USA/TX-CDC-LC0832307/2022	EPI_ISL_14651939
LC0827466	hCoV-19/USA/NJ-CDC-LC0827466/2022	EPI_ISL_14651917
LC0827859	hCoV-19/USA/NY-CDC-LC0827859/2022	EPI_ISL_14651933
LC0832506	hCoV-19/USA/OH-CDC-LC0832506/2022	EPI_ISL_14651940
LC0832194	hCoV-19/USA/CO-CDC-LC0832194/2022	EPI_ISL_14651942
LC0829276	hCoV-19/USA/NC-CDC-LC0829276/2022	EPI_ISL_14651919
LC0832225	hCoV-19/USA/AZ-CDC-LC0832225/2022	EPI_ISL_14651925
LC0832311	hCoV-19/USA/TX-CDC-LC0832311/2022	EPI_ISL_14651920
LC0827969	hCoV-19/USA/CT-CDC-LC0827969/2022	EPI_ISL_14651923
LC0832234	hCoV-19/USA/TX-CDC-LC0832234/2022	EPI_ISL_14651929
LC0832232	hCoV-19/USA/TX-CDC-LC0832232/2022	EPI_ISL_14651930
LC0832240	hCoV-19/USA/AZ-CDC-LC0832240/2022	EPI_ISL_14651934
LC0832227	hCoV-19/USA/CA-CDC-LC0832227/2022	EPI_ISL_14651932
LC0832198	hCoV-19/USA/CO-CDC-LC0832198/2022	EPI_ISL_14651944
LC0833924	hCoV-19/USA/WA-CDC-LC0833924/2022	EPI_ISL_14651935
LC0832572	hCoV-19/USA/AZ-CDC-LC0832572/2022	EPI_ISL_14651936
LC0833577	hCoV-19/USA/WA-CDC-LC0833577/2022	EPI_ISL_14651957
LC0832313	hCoV-19/USA/TX-CDC-LC0832313/2022	EPI_ISL_14651937
LC0833593	hCoV-19/USA/WA-CDC-LC0833593/2022	EPI_ISL_14651949
LC0833595	hCoV-19/USA/WA-CDC-LC0833595/2022	EPI_ISL_14651951
LC0833591	hCoV-19/USA/WA-CDC-LC0833591/2022	EPI_ISL_14651953
LC0832310	hCoV-19/USA/TX-CDC-LC0832310/2022	EPI_ISL_14651938
LC0827491	hCoV-19/USA/CT-CDC-LC0827491/2022	EPI_ISL_14651943
LC0832312	hCoV-19/USA/CO-CDC-LC0832312/2022	EPI_ISL_14651945
LC0833550	hCoV-19/USA/WA-CDC-LC0833550/2022	EPI_ISL_14651963
LC0832204	hCoV-19/USA/NE-CDC-LC0832204/2022	EPI_ISL_14651941
LC0827469	hCoV-19/USA/NJ-CDC-LC0827469/2022	EPI_ISL_14651946
LC0833535	hCoV-19/USA/WA-CDC-LC0833535/2022	EPI_ISL_14651948
LC0828702	hCoV-19/USA/TN-CDC-LC0828702/2022	EPI_ISL_14651950
LC0833534	hCoV-19/USA/ID-CDC-LC0833534/2022	EPI_ISL_14651954
LC0834056	hCoV-19/USA/KY-CDC-LC0834056/2022	EPI_ISL_14651974
LC0833617	hCoV-19/USA/OR-CDC-LC0833617/2022	EPI_ISL_14651955
LC0833555	hCoV-19/USA/OR-CDC-LC0833555/2022	EPI_ISL_14651956
LC0833540	hCoV-19/USA/WA-CDC-LC0833540/2022	EPI_ISL_14651964
LC0833622	hCoV-19/USA/WA-CDC-LC0833622/2022	EPI_ISL_14651958
LC0833606	hCoV-19/USA/WA-CDC-LC0833606/2022	EPI_ISL_14651959
LC0828217	hCoV-19/USA/NC-CDC-LC0828217/2022	EPI_ISL_14651976
LC0833569	hCoV-19/USA/WA-CDC-LC0833569/2022	EPI_ISL_14651960
LC0833740	hCoV-19/USA/AZ-CDC-LC0833740/2022	EPI_ISL_14651969
LC0828729	hCoV-19/USA/FL-CDC-LC0828729/2022	EPI_ISL_14651973
LC0834051	hCoV-19/USA/KY-CDC-LC0834051/2022	EPI_ISL_14651977
LC0833554	hCoV-19/USA/WA-CDC-LC0833554/2022	EPI_ISL_14651961
LC0833624	hCoV-19/USA/WA-CDC-LC0833624/2022	EPI_ISL_14651962
LC0833670	hCoV-19/USA/WA-CDC-LC0833670/2022	EPI_ISL_14651971
LC0833612	hCoV-19/USA/WA-CDC-LC0833612/2022	EPI_ISL_14651965
LC0834069	hCoV-19/USA/IN-CDC-LC0834069/2022	EPI_ISL_14651978
LC0833583	hCoV-19/USA/ID-CDC-LC0833583/2022	EPI_ISL_14651966
LC0834044	hCoV-19/USA/KY-CDC-LC0834044/2022	EPI_ISL_14651972
LC0834066	hCoV-19/USA/IN-CDC-LC0834066/2022	EPI_ISL_14651979
LC0834090	hCoV-19/USA/KY-CDC-LC0834090/2022	EPI_ISL_14651981
LC0834092	hCoV-19/USA/MD-CDC-LC0834092/2022	EPI_ISL_14651982
LC0833546	hCoV-19/USA/WA-CDC-LC0833546/2022	EPI_ISL_14651999
LC0833221	hCoV-19/USA/MI-CDC-LC0833221/2022	EPI_ISL_14652002
LC0830274	hCoV-19/USA/VA-CDC-LC0830274/2022	EPI_ISL_14652013
LC0834067	hCoV-19/USA/IN-CDC-LC0834067/2022	EPI_ISL_14651983
LC0834103	hCoV-19/USA/PA-CDC-LC0834103/2022	EPI_ISL_14651986
LC0834101	hCoV-19/USA/IN-CDC-LC0834101/2022	EPI_ISL_14652000
LC0830277	hCoV-19/USA/VA-CDC-LC0830277/2022	EPI_ISL_14652012
LC0834025	hCoV-19/USA/IN-CDC-LC0834025/2022	EPI_ISL_14651984
LC0833680	hCoV-19/USA/WA-CDC-LC0833680/2022	EPI_ISL_14651989
LC0833840	hCoV-19/USA/AZ-CDC-LC0833840/2022	EPI_ISL_14651995
LC0829779	hCoV-19/USA/VA-CDC-LC0829779/2022	EPI_ISL_14652005
LC0833743	hCoV-19/USA/AZ-CDC-LC0833743/2022	EPI_ISL_14651985
LC0833638	hCoV-19/USA/WA-CDC-LC0833638/2022	EPI_ISL_14651992
LC0829687	hCoV-19/USA/NC-CDC-LC0829687/2022	EPI_ISL_14652003
LC0833423	hCoV-19/USA/IL-CDC-LC0833423/2022	EPI_ISL_14652123
LC0828436	hCoV-19/USA/SC-CDC-LC0828436/2022	EPI_ISL_14651987
LC0833906	hCoV-19/USA/TX-CDC-LC0833906/2022	EPI_ISL_14651997
LC0833565	hCoV-19/USA/WA-CDC-LC0833565/2022	EPI_ISL_14651988
LC0833783	hCoV-19/USA/CA-CDC-LC0833783/2022	EPI_ISL_14651990
LC0833851	hCoV-19/USA/AZ-CDC-LC0833851/2022	EPI_ISL_14651996
LC0829786	hCoV-19/USA/VA-CDC-LC0829786/2022	EPI_ISL_14652008
LC0833556	hCoV-19/USA/AK-CDC-LC0833556/2022	EPI_ISL_14651991
LC0833563	hCoV-19/USA/AK-CDC-LC0833563/2022	EPI_ISL_14651994
LC0828687	hCoV-19/USA/AL-CDC-LC0828687/2022	EPI_ISL_14651993
LC0833900	hCoV-19/USA/OK-CDC-LC0833900/2022	EPI_ISL_14651998
LC0829739	hCoV-19/USA/VA-CDC-LC0829739/2022	EPI_ISL_14652006
LC0829574	hCoV-19/USA/NC-CDC-LC0829574/2022	EPI_ISL_14652014
LC0833536	hCoV-19/USA/WA-CDC-LC0833536/2022	EPI_ISL_14652001
LC0829527	hCoV-19/USA/MD-CDC-LC0829527/2022	EPI_ISL_14652009
LC0829746	hCoV-19/USA/VA-CDC-LC0829746/2022	EPI_ISL_14652011
LC0829753	hCoV-19/USA/NC-CDC-LC0829753/2022	EPI_ISL_14652031
LC0829785	hCoV-19/USA/VA-CDC-LC0829785/2022	EPI_ISL_14652004
LC0829525	hCoV-19/USA/SC-CDC-LC0829525/2022	EPI_ISL_14652023
LC0518796	hCoV-19/USA/WI-CDC-LC0518796/2022	EPI_ISL_9959623
LC0523101	hCoV-19/USA/AZ-CDC-LC0523101/2022	EPI_ISL_9960423
LC0829788	hCoV-19/USA/VA-CDC-LC0829788/2022	EPI_ISL_14652007
LC0832730	hCoV-19/USA/KS-CDC-LC0832730/2022	EPI_ISL_14652027
LC0829750	hCoV-19/USA/VA-CDC-LC0829750/2022	EPI_ISL_14652028
LC0833813	hCoV-19/USA/AZ-CDC-LC0833813/2022	EPI_ISL_14652036
LC0829769	hCoV-19/USA/VA-CDC-LC0829769/2022	EPI_ISL_14652010
LC0829758	hCoV-19/USA/NC-CDC-LC0829758/2022	EPI_ISL_14652030
LC0832734	hCoV-19/USA/WI-CDC-LC0832734/2022	EPI_ISL_14652037
LC0829575	hCoV-19/USA/NC-CDC-LC0829575/2022	EPI_ISL_14652015
LC0829783	hCoV-19/USA/NC-CDC-LC0829783/2022	EPI_ISL_14652032
LC0833280	hCoV-19/USA/IN-CDC-LC0833280/2022	EPI_ISL_14652040
LC0833215	hCoV-19/USA/KY-CDC-LC0833215/2022	EPI_ISL_14652045
LC0829157	hCoV-19/USA/VA-CDC-LC0829157/2022	EPI_ISL_14652016
LC0829772	hCoV-19/USA/VA-CDC-LC0829772/2022	EPI_ISL_14652018
LC0830270	hCoV-19/USA/NC-CDC-LC0830270/2022	EPI_ISL_14652033
LC0833226	hCoV-19/USA/PA-CDC-LC0833226/2022	EPI_ISL_14652047
LC0828975	hCoV-19/USA/NC-CDC-LC0828975/2022	EPI_ISL_14652017
LC0828973	hCoV-19/USA/NC-CDC-LC0828973/2022	EPI_ISL_14652019
LC0833811	hCoV-19/USA/UT-CDC-LC0833811/2022	EPI_ISL_14652024
LC0829776	hCoV-19/USA/NC-CDC-LC0829776/2022	EPI_ISL_14652035
LC0829369	hCoV-19/USA/MD-CDC-LC0829369/2022	EPI_ISL_14652020
LC0829737	hCoV-19/USA/FL-CDC-LC0829737/2022	EPI_ISL_14652021
LC0832727	hCoV-19/USA/WI-CDC-LC0832727/2022	EPI_ISL_14652022
LC0832733	hCoV-19/USA/WI-CDC-LC0832733/2022	EPI_ISL_14652025
LC0832731	hCoV-19/USA/WI-CDC-LC0832731/2022	EPI_ISL_14652026
LC0829782	hCoV-19/USA/NC-CDC-LC0829782/2022	EPI_ISL_14652034
LC0832739	hCoV-19/USA/WI-CDC-LC0832739/2022	EPI_ISL_14652046
LC0833250	hCoV-19/USA/WV-CDC-LC0833250/2022	EPI_ISL_14652052
LC0829148	hCoV-19/USA/NC-CDC-LC0829148/2022	EPI_ISL_14652038
LC0833252	hCoV-19/USA/KY-CDC-LC0833252/2022	EPI_ISL_14652044
LC0833219	hCoV-19/USA/MI-CDC-LC0833219/2022	EPI_ISL_14652053
LC0834042	hCoV-19/USA/WI-CDC-LC0834042/2022	EPI_ISL_14652061
LC0829642	hCoV-19/USA/SC-CDC-LC0829642/2022	EPI_ISL_14652039
LC0833217	hCoV-19/USA/IN-CDC-LC0833217/2022	EPI_ISL_14652041
LC0833285	hCoV-19/USA/OH-CDC-LC0833285/2022	EPI_ISL_14652054
LC0833575	hCoV-19/USA/OR-CDC-LC0833575/2022	EPI_ISL_14652058
LC0833198	hCoV-19/USA/IN-CDC-LC0833198/2022	EPI_ISL_14652043
LC0833278	hCoV-19/USA/KY-CDC-LC0833278/2022	EPI_ISL_14652049
LC0834043	hCoV-19/USA/WI-CDC-LC0834043/2022	EPI_ISL_14652059
LC0834018	hCoV-19/USA/AZ-CDC-LC0834018/2022	EPI_ISL_14652072
LC0833249	hCoV-19/USA/OH-CDC-LC0833249/2022	EPI_ISL_14652048
LC0833223	hCoV-19/USA/WV-CDC-LC0833223/2022	EPI_ISL_14652056
LC0834033	hCoV-19/USA/IL-CDC-LC0834033/2022	EPI_ISL_14652067
LC0833884	hCoV-19/USA/TX-CDC-LC0833884/2022	EPI_ISL_14652070
LC0833282	hCoV-19/USA/WV-CDC-LC0833282/2022	EPI_ISL_14652050
LC0828950	hCoV-19/USA/MD-CDC-LC0828950/2022	EPI_ISL_14652057
LC0834046	hCoV-19/USA/IL-CDC-LC0834046/2022	EPI_ISL_14652068
LC0832737	hCoV-19/USA/WI-CDC-LC0832737/2022	EPI_ISL_14652074
LC0833288	hCoV-19/USA/WV-CDC-LC0833288/2022	EPI_ISL_14652051
LC0829523	hCoV-19/USA/VA-CDC-LC0829523/2022	EPI_ISL_14652064
LC0834052	hCoV-19/USA/IL-CDC-LC0834052/2022	EPI_ISL_14652069
LC0830272	hCoV-19/USA/NC-CDC-LC0830272/2022	EPI_ISL_14652087
LC0829144	hCoV-19/USA/NC-CDC-LC0829144/2022	EPI_ISL_14652055
LC0834038	hCoV-19/USA/WI-CDC-LC0834038/2022	EPI_ISL_14652060
LC0834048	hCoV-19/USA/IL-CDC-LC0834048/2022	EPI_ISL_14652066
LC0829780	hCoV-19/USA/NC-CDC-LC0829780/2022	EPI_ISL_14652086
LC0834062	hCoV-19/USA/WI-CDC-LC0834062/2022	EPI_ISL_14652062
LC0829670	hCoV-19/USA/NC-CDC-LC0829670/2022	EPI_ISL_14652082
LC0833776	hCoV-19/USA/AZ-CDC-LC0833776/2022	EPI_ISL_14652085
LC0521734	hCoV-19/USA/CA-CDC-LC0521734/2022	EPI_ISL_9969223
LC0428814	hCoV-19/USA/NY-CDC-LC0428814/2021	EPI_ISL_8062723
LC0834032	hCoV-19/USA/IL-CDC-LC0834032/2022	EPI_ISL_14652065
LC0833618	hCoV-19/USA/ID-CDC-LC0833618/2022	EPI_ISL_14652073
LC0833893	hCoV-19/USA/TX-CDC-LC0833893/2022	EPI_ISL_14652071
LC0829774	hCoV-19/USA/NC-CDC-LC0829774/2022	EPI_ISL_14652089
LC0829686	hCoV-19/USA/NC-CDC-LC0829686/2022	EPI_ISL_14652097
LC0832725	hCoV-19/USA/IL-CDC-LC0832725/2022	EPI_ISL_14652075
LC0829775	hCoV-19/USA/NC-CDC-LC0829775/2022	EPI_ISL_14652081
LC0829784	hCoV-19/USA/NC-CDC-LC0829784/2022	EPI_ISL_14652083
LC0829669	hCoV-19/USA/NC-CDC-LC0829669/2022	EPI_ISL_14652076
LC0829688	hCoV-19/USA/NC-CDC-LC0829688/2022	EPI_ISL_14652077
LC0829761	hCoV-19/USA/NC-CDC-LC0829761/2022	EPI_ISL_14652084
LC0829690	hCoV-19/USA/VA-CDC-LC0829690/2022	EPI_ISL_14652078
LC0833881	hCoV-19/USA/IA-CDC-LC0833881/2022	EPI_ISL_14652090
LC0829752	hCoV-19/USA/VA-CDC-LC0829752/2022	EPI_ISL_14652098
LC0833959	hCoV-19/USA/OR-CDC-LC0833959/2022	EPI_ISL_14652108
LC0829673	hCoV-19/USA/VA-CDC-LC0829673/2022	EPI_ISL_14652079
LC0829763	hCoV-19/USA/NC-CDC-LC0829763/2022	EPI_ISL_14652080
LC0828300	hCoV-19/USA/NC-CDC-LC0828300/2022	EPI_ISL_14652092
LC0829760	hCoV-19/USA/NC-CDC-LC0829760/2022	EPI_ISL_14652088
LC0829674	hCoV-19/USA/NC-CDC-LC0829674/2022	EPI_ISL_14652093
LC0829771	hCoV-19/USA/VA-CDC-LC0829771/2022	EPI_ISL_14652105
LC0829538	hCoV-19/USA/MD-CDC-LC0829538/2022	EPI_ISL_14652114
LC0829684	hCoV-19/USA/NC-CDC-LC0829684/2022	EPI_ISL_14652094
LC0828706	hCoV-19/USA/FL-CDC-LC0828706/2022	EPI_ISL_14652095
LC0829755	hCoV-19/USA/VA-CDC-LC0829755/2022	EPI_ISL_14652102
LC0833428	hCoV-19/USA/IL-CDC-LC0833428/2022	EPI_ISL_14652109
LC0829671	hCoV-19/USA/NC-CDC-LC0829671/2022	EPI_ISL_14652096
LC0829762	hCoV-19/USA/VA-CDC-LC0829762/2022	EPI_ISL_14652104
LC0829767	hCoV-19/USA/VA-CDC-LC0829767/2022	EPI_ISL_14652106
LC0829516	hCoV-19/USA/SC-CDC-LC0829516/2022	EPI_ISL_14652118
LC0829765	hCoV-19/USA/VA-CDC-LC0829765/2022	EPI_ISL_14652099
LC0829536	hCoV-19/USA/VA-CDC-LC0829536/2022	EPI_ISL_14652112
LC0832735	hCoV-19/USA/IL-CDC-LC0832735/2022	EPI_ISL_14652115
LC0833431	hCoV-19/USA/IN-CDC-LC0833431/2022	EPI_ISL_14652126
LC0829680	hCoV-19/USA/NC-CDC-LC0829680/2022	EPI_ISL_14652100
LC0830276	hCoV-19/USA/VA-CDC-LC0830276/2022	EPI_ISL_14652103
LC0829781	hCoV-19/USA/VA-CDC-LC0829781/2022	EPI_ISL_14652101
LC0829691	hCoV-19/USA/NC-CDC-LC0829691/2022	EPI_ISL_14652107
LC0833722	hCoV-19/USA/WA-CDC-LC0833722/2022	EPI_ISL_14652110
LC0833922	hCoV-19/USA/WA-CDC-LC0833922/2022	EPI_ISL_14652111
LC0829535	hCoV-19/USA/DC-CDC-LC0829535/2022	EPI_ISL_14652113
LC0833435	hCoV-19/USA/IN-CDC-LC0833435/2022	EPI_ISL_14652120
LC0829757	hCoV-19/USA/NC-CDC-LC0829757/2022	EPI_ISL_14652134
LC0833761	hCoV-19/USA/AZ-CDC-LC0833761/2022	EPI_ISL_14652137
LC0833433	hCoV-19/USA/IL-CDC-LC0833433/2022	EPI_ISL_14652116
LC0829521	hCoV-19/USA/NC-CDC-LC0829521/2022	EPI_ISL_14652129
LC0829509	hCoV-19/USA/NC-CDC-LC0829509/2022	EPI_ISL_14652136
LC0827857	hCoV-19/USA/NY-CDC-LC0827857/2022	EPI_ISL_14652146
LC0833432	hCoV-19/USA/IL-CDC-LC0833432/2022	EPI_ISL_14652117
LC0833422	hCoV-19/USA/WI-CDC-LC0833422/2022	EPI_ISL_14652125
LC0833706	hCoV-19/USA/WA-CDC-LC0833706/2022	EPI_ISL_14652127
LC0830273	hCoV-19/USA/NC-CDC-LC0830273/2022	EPI_ISL_14652132
LC0833425	hCoV-19/USA/IN-CDC-LC0833425/2022	EPI_ISL_14652119
LC0833714	hCoV-19/USA/WA-CDC-LC0833714/2022	EPI_ISL_14652130
LC0833897	hCoV-19/USA/NV-CDC-LC0833897/2022	EPI_ISL_14652139
LC0833417	hCoV-19/USA/IL-CDC-LC0833417/2022	EPI_ISL_14652121
LC0833420	hCoV-19/USA/IL-CDC-LC0833420/2022	EPI_ISL_14652124
LC0830271	hCoV-19/USA/NC-CDC-LC0830271/2022	EPI_ISL_14652133
LC0832729	hCoV-19/USA/IL-CDC-LC0832729/2022	EPI_ISL_14652122
LC0833775	hCoV-19/USA/NV-CDC-LC0833775/2022	EPI_ISL_14652135
LC0833885	hCoV-19/USA/NV-CDC-LC0833885/2022	EPI_ISL_14652143
LC0833824	hCoV-19/USA/AZ-CDC-LC0833824/2022	EPI_ISL_14652144
LC0829514	hCoV-19/USA/SC-CDC-LC0829514/2022	EPI_ISL_14652128
LC0833895	hCoV-19/USA/NV-CDC-LC0833895/2022	EPI_ISL_14652141
LC0833788	hCoV-19/USA/NV-CDC-LC0833788/2022	EPI_ISL_14652142
LC0833945	hCoV-19/USA/WA-CDC-LC0833945/2022	EPI_ISL_14652131
LC0835375	hCoV-19/USA/NY-CDC-LC0835375/2022	EPI_ISL_14652152
LC0833645	hCoV-19/USA/OR-CDC-LC0833645/2022	EPI_ISL_14652145
LC0835382	hCoV-19/USA/NY-CDC-LC0835382/2022	EPI_ISL_14652148
LC0835173	hCoV-19/USA/DE-CDC-LC0835173/2022	EPI_ISL_14652156
LC0828502	hCoV-19/USA/VA-CDC-LC0828502/2022	EPI_ISL_14652147
LC0835384	hCoV-19/USA/NY-CDC-LC0835384/2022	EPI_ISL_14652149
LC0836323	hCoV-19/USA/NY-CDC-LC0836323/2022	EPI_ISL_14652166
LC0835379	hCoV-19/USA/NY-CDC-LC0835379/2022	EPI_ISL_14652167
LC0835536	hCoV-19/USA/NY-CDC-LC0835536/2022	EPI_ISL_14652172
LC0835381	hCoV-19/USA/NY-CDC-LC0835381/2022	EPI_ISL_14652150
LC0835377	hCoV-19/USA/NY-CDC-LC0835377/2022	EPI_ISL_14652168
LC0835661	hCoV-19/USA/RI-CDC-LC0835661/2022	EPI_ISL_14652173
LC0835197	hCoV-19/USA/RI-CDC-LC0835197/2022	EPI_ISL_14652175
LC0835383	hCoV-19/USA/NY-CDC-LC0835383/2022	EPI_ISL_14652151
LC0835391	hCoV-19/USA/NY-CDC-LC0835391/2022	EPI_ISL_14652154
LC0835389	hCoV-19/USA/NJ-CDC-LC0835389/2022	EPI_ISL_14652158
LC0835380	hCoV-19/USA/NY-CDC-LC0835380/2022	EPI_ISL_14652170
LC0835385	hCoV-19/USA/NY-CDC-LC0835385/2022	EPI_ISL_14652153
LC0835711	hCoV-19/USA/NY-CDC-LC0835711/2022	EPI_ISL_14652161
LC0835206	hCoV-19/USA/NY-CDC-LC0835206/2022	EPI_ISL_14652162
LC0835640	hCoV-19/USA/RI-CDC-LC0835640/2022	EPI_ISL_14652179
LC0835624	hCoV-19/USA/NY-CDC-LC0835624/2022	EPI_ISL_14652155
LC0835730	hCoV-19/USA/NJ-CDC-LC0835730/2022	EPI_ISL_14652160
LC0836375	hCoV-19/USA/RI-CDC-LC0836375/2022	EPI_ISL_14653835
LC0836192	hCoV-19/USA/NJ-CDC-LC0836192/2022	EPI_ISL_14653847
LC0835176	hCoV-19/USA/DE-CDC-LC0835176/2022	EPI_ISL_14652157
LC0835386	hCoV-19/USA/PA-CDC-LC0835386/2022	EPI_ISL_14652159
LC0836426	hCoV-19/USA/NJ-CDC-LC0836426/2022	EPI_ISL_14652164
LC0835521	hCoV-19/USA/NY-CDC-LC0835521/2022	EPI_ISL_14652171
LC0835547	hCoV-19/USA/RI-CDC-LC0835547/2022	EPI_ISL_14652183
LC0836078	hCoV-19/USA/NJ-CDC-LC0836078/2022	EPI_ISL_14652163
LC0836079	hCoV-19/USA/NJ-CDC-LC0836079/2022	EPI_ISL_14652165
LC0835193	hCoV-19/USA/RI-CDC-LC0835193/2022	EPI_ISL_14652174
LC0835561	hCoV-19/USA/RI-CDC-LC0835561/2022	EPI_ISL_14652178
LC0835210	hCoV-19/USA/NJ-CDC-LC0835210/2022	EPI_ISL_14652186
LC0832457	hCoV-19/USA/WA-CDC-LC0832457/2022	EPI_ISL_14652201
LC0835552	hCoV-19/USA/RI-CDC-LC0835552/2022	EPI_ISL_14652177
LC0835182	hCoV-19/USA/NY-CDC-LC0835182/2022	EPI_ISL_14652188
LC0832239	hCoV-19/USA/NE-CDC-LC0832239/2022	EPI_ISL_14652196
LC0832235	hCoV-19/USA/AZ-CDC-LC0832235/2022	EPI_ISL_14652198
LC0836322	hCoV-19/USA/NY-CDC-LC0836322/2022	EPI_ISL_14652180
LC0835523	hCoV-19/USA/DE-CDC-LC0835523/2022	EPI_ISL_14652192
LC0832228	hCoV-19/USA/AZ-CDC-LC0832228/2022	EPI_ISL_14652199
LC0835646	hCoV-19/USA/NH-CDC-LC0835646/2022	EPI_ISL_14652181
LC0835631	hCoV-19/USA/NJ-CDC-LC0835631/2022	EPI_ISL_14652187
LC0836490	hCoV-19/USA/NJ-CDC-LC0836490/2022	EPI_ISL_14652194
LC0832260	hCoV-19/USA/AZ-CDC-LC0832260/2022	EPI_ISL_14652205
LC0835572	hCoV-19/USA/NH-CDC-LC0835572/2022	EPI_ISL_14652182
LC0835371	hCoV-19/USA/NY-CDC-LC0835371/2022	EPI_ISL_14652189
LC0835519	hCoV-19/USA/NJ-CDC-LC0835519/2022	EPI_ISL_14652190
LC0835556	hCoV-19/USA/RI-CDC-LC0835556/2022	EPI_ISL_14652184
LC0836068	hCoV-19/USA/NY-CDC-LC0836068/2022	EPI_ISL_14652193
LC0832219	hCoV-19/USA/AZ-CDC-LC0832219/2022	EPI_ISL_14652197
LC0832347	hCoV-19/USA/UT-CDC-LC0832347/2022	EPI_ISL_14652211
LC0835542	hCoV-19/USA/RI-CDC-LC0835542/2022	EPI_ISL_14652185
LC0832213	hCoV-19/USA/AZ-CDC-LC0832213/2022	EPI_ISL_14652200
LC0832473	hCoV-19/USA/OR-CDC-LC0832473/2022	EPI_ISL_14652203
LC0835637	hCoV-19/USA/NH-CDC-LC0835637/2022	EPI_ISL_14652191
LC0832242	hCoV-19/USA/NE-CDC-LC0832242/2022	EPI_ISL_14652195
LC0832353	hCoV-19/USA/UT-CDC-LC0832353/2022	EPI_ISL_14652208
LC0836320	hCoV-19/USA/NY-CDC-LC0836320/2022	EPI_ISL_14652220
LC0832238	hCoV-19/USA/MO-CDC-LC0832238/2022	EPI_ISL_14652202
LC0832244	hCoV-19/USA/NE-CDC-LC0832244/2022	EPI_ISL_14652215
LC0832470	hCoV-19/USA/WA-CDC-LC0832470/2022	EPI_ISL_14652204
LC0832256	hCoV-19/USA/MO-CDC-LC0832256/2022	EPI_ISL_14652216
LC0832257	hCoV-19/USA/KS-CDC-LC0832257/2022	EPI_ISL_14652217
LC0832253	hCoV-19/USA/AZ-CDC-LC0832253/2022	EPI_ISL_14652206
LC0832350	hCoV-19/USA/AZ-CDC-LC0832350/2022	EPI_ISL_14652207
LC0836504	hCoV-19/USA/NY-CDC-LC0836504/2022	EPI_ISL_14652219
LC0832348	hCoV-19/USA/AZ-CDC-LC0832348/2022	EPI_ISL_14652209
LC0836493	hCoV-19/USA/RI-CDC-LC0836493/2022	EPI_ISL_14652218
LC0836420	hCoV-19/USA/NY-CDC-LC0836420/2022	EPI_ISL_14652229
LC0832224	hCoV-19/USA/AZ-CDC-LC0832224/2022	EPI_ISL_14652232
LC0832349	hCoV-19/USA/AZ-CDC-LC0832349/2022	EPI_ISL_14652210
LC0836494	hCoV-19/USA/CT-CDC-LC0836494/2022	EPI_ISL_14652224
LC0832340	hCoV-19/USA/NM-CDC-LC0832340/2022	EPI_ISL_14652212
LC0836324	hCoV-19/USA/NY-CDC-LC0836324/2022	EPI_ISL_14652221
LC0836024	hCoV-19/USA/AL-CDC-LC0836024/2022	EPI_ISL_14652234
LC0832290	hCoV-19/USA/AZ-CDC-LC0832290/2022	EPI_ISL_14652213
LC0832251	hCoV-19/USA/MO-CDC-LC0832251/2022	EPI_ISL_14652214
LC0836325	hCoV-19/USA/NY-CDC-LC0836325/2022	EPI_ISL_14652222
LC0832247	hCoV-19/USA/KS-CDC-LC0832247/2022	EPI_ISL_14652235
LC0835685	hCoV-19/USA/NY-CDC-LC0835685/2022	EPI_ISL_14652239
LC0836081	hCoV-19/USA/NJ-CDC-LC0836081/2022	EPI_ISL_14652223
LC0832259	hCoV-19/USA/KS-CDC-LC0832259/2022	EPI_ISL_14652237
LC0835297	hCoV-19/USA/NY-CDC-LC0835297/2022	EPI_ISL_14652249
LC0836491	hCoV-19/USA/CT-CDC-LC0836491/2022	EPI_ISL_14652225
LC0836080	hCoV-19/USA/CT-CDC-LC0836080/2022	EPI_ISL_14652226
LC0836321	hCoV-19/USA/CT-CDC-LC0836321/2022	EPI_ISL_14652227
LC0832190	hCoV-19/USA/WI-CDC-LC0832190/2022	EPI_ISL_14652231
LC0835426	hCoV-19/USA/NJ-CDC-LC0835426/2022	EPI_ISL_14652244
LC0835395	hCoV-19/USA/NJ-CDC-LC0835395/2022	EPI_ISL_14652257
LC0836045	hCoV-19/USA/NJ-CDC-LC0836045/2022	EPI_ISL_14652228
LC0836418	hCoV-19/USA/DE-CDC-LC0836418/2022	EPI_ISL_14652230
LC0832241	hCoV-19/USA/MO-CDC-LC0832241/2022	EPI_ISL_14652236
LC0835420	hCoV-19/USA/NJ-CDC-LC0835420/2022	EPI_ISL_14652246
LC0832255	hCoV-19/USA/KS-CDC-LC0832255/2022	EPI_ISL_14652233
LC0836090	hCoV-19/USA/MA-CDC-LC0836090/2022	EPI_ISL_14652238
LC0835396	hCoV-19/USA/NY-CDC-LC0835396/2022	EPI_ISL_14652253
LC0827836	hCoV-19/USA/RI-CDC-LC0827836/2022	EPI_ISL_14652269
LC0835530	hCoV-19/USA/NJ-CDC-LC0835530/2022	EPI_ISL_14652240
LC0835527	hCoV-19/USA/DE-CDC-LC0835527/2022	EPI_ISL_14652241
LC0835392	hCoV-19/USA/NY-CDC-LC0835392/2022	EPI_ISL_14652252
LC0835194	hCoV-19/USA/NY-CDC-LC0835194/2022	EPI_ISL_14652255
LC0835423	hCoV-19/USA/NJ-CDC-LC0835423/2022	EPI_ISL_14652242
LC0835275	hCoV-19/USA/NY-CDC-LC0835275/2022	EPI_ISL_14652250
LC0835394	hCoV-19/USA/NY-CDC-LC0835394/2022	EPI_ISL_14652256
LC0831417	hCoV-19/USA/NC-CDC-LC0831417/2022	EPI_ISL_14652265
LC0835419	hCoV-19/USA/NJ-CDC-LC0835419/2022	EPI_ISL_14652243
LC0835304	hCoV-19/USA/NJ-CDC-LC0835304/2022	EPI_ISL_14652247
LC0835310	hCoV-19/USA/NJ-CDC-LC0835310/2022	EPI_ISL_14652261
LC0835400	hCoV-19/USA/NY-CDC-LC0835400/2022	EPI_ISL_14652254
LC0827311	hCoV-19/USA/DE-CDC-LC0827311/2022	EPI_ISL_14652272
LC0827786	hCoV-19/USA/DE-CDC-LC0827786/2022	EPI_ISL_14652276
LC0835263	hCoV-19/USA/NH-CDC-LC0835263/2022	EPI_ISL_14652258
LC0827824	hCoV-19/USA/RI-CDC-LC0827824/2022	EPI_ISL_14652267
LC0827835	hCoV-19/USA/RI-CDC-LC0827835/2022	EPI_ISL_14652268
LC0835656	hCoV-19/USA/VA-CDC-LC0835656/2022	EPI_ISL_14652259
LC0835638	hCoV-19/USA/NJ-CDC-LC0835638/2022	EPI_ISL_14652260
LC0827826	hCoV-19/USA/RI-CDC-LC0827826/2022	EPI_ISL_14652270
LC0835422	hCoV-19/USA/NJ-CDC-LC0835422/2022	EPI_ISL_14652262
LC0827825	hCoV-19/USA/RI-CDC-LC0827825/2022	EPI_ISL_14652278
LC0827381	hCoV-19/USA/NY-CDC-LC0827381/2022	EPI_ISL_14652280
LC0835525	hCoV-19/USA/PA-CDC-LC0835525/2022	EPI_ISL_14652263
LC0827832	hCoV-19/USA/RI-CDC-LC0827832/2022	EPI_ISL_14652273
LC0835636	hCoV-19/USA/NJ-CDC-LC0835636/2022	EPI_ISL_14652287
LC0831572	hCoV-19/USA/FL-CDC-LC0831572/2022	EPI_ISL_14652266
LC0827380	hCoV-19/USA/DE-CDC-LC0827380/2022	EPI_ISL_14652281
LC0827834	hCoV-19/USA/RI-CDC-LC0827834/2022	EPI_ISL_14652285
LC0835701	hCoV-19/USA/CT-CDC-LC0835701/2022	EPI_ISL_14652297
LC0827833	hCoV-19/USA/RI-CDC-LC0827833/2022	EPI_ISL_14652271
LC0827869	hCoV-19/USA/NJ-CDC-LC0827869/2022	EPI_ISL_14652283
LC0835660	hCoV-19/USA/NY-CDC-LC0835660/2022	EPI_ISL_14652292
LC0835550	hCoV-19/USA/NJ-CDC-LC0835550/2022	EPI_ISL_14652303
LC0835639	hCoV-19/USA/NJ-CDC-LC0835639/2022	EPI_ISL_14652274
LC0827323	hCoV-19/USA/DE-CDC-LC0827323/2022	EPI_ISL_14652275
LC0835657	hCoV-19/USA/NJ-CDC-LC0835657/2022	EPI_ISL_14652288
LC0835620	hCoV-19/USA/CT-CDC-LC0835620/2022	EPI_ISL_14652293
LC0827340	hCoV-19/USA/MD-CDC-LC0827340/2022	EPI_ISL_14652277
LC0827387	hCoV-19/USA/NJ-CDC-LC0827387/2022	EPI_ISL_14652279
LC0835574	hCoV-19/USA/NJ-CDC-LC0835574/2022	EPI_ISL_14652289
LC0835665	hCoV-19/USA/NY-CDC-LC0835665/2022	EPI_ISL_14652294
LC0827867	hCoV-19/USA/NJ-CDC-LC0827867/2022	EPI_ISL_14652282
LC0835682	hCoV-19/USA/NJ-CDC-LC0835682/2022	EPI_ISL_14652290
LC0835648	hCoV-19/USA/NJ-CDC-LC0835648/2022	EPI_ISL_14652300
LC0835668	hCoV-19/USA/NJ-CDC-LC0835668/2022	EPI_ISL_14652302
LC0827388	hCoV-19/USA/NJ-CDC-LC0827388/2022	EPI_ISL_14652284
LC0835713	hCoV-19/USA/NJ-CDC-LC0835713/2022	EPI_ISL_14652291
LC0835575	hCoV-19/USA/NJ-CDC-LC0835575/2022	EPI_ISL_14652310
LC0835653	hCoV-19/USA/NJ-CDC-LC0835653/2022	EPI_ISL_14652316
LC0835554	hCoV-19/USA/CT-CDC-LC0835554/2022	EPI_ISL_14652295
LC0835622	hCoV-19/USA/CT-CDC-LC0835622/2022	EPI_ISL_14652296
LC0835619	hCoV-19/USA/NJ-CDC-LC0835619/2022	EPI_ISL_14652311
LC0835558	hCoV-19/USA/NY-CDC-LC0835558/2022	EPI_ISL_14652318
LC0835567	hCoV-19/USA/NJ-CDC-LC0835567/2022	EPI_ISL_14652299
LC0835520	hCoV-19/USA/CT-CDC-LC0835520/2022	EPI_ISL_14652306
LC0828233	hCoV-19/USA/VA-CDC-LC0828233/2022	EPI_ISL_14652309
LC0835654	hCoV-19/USA/NJ-CDC-LC0835654/2022	EPI_ISL_14652301
LC0835669	hCoV-19/USA/NJ-CDC-LC0835669/2022	EPI_ISL_14652313
LC0835534	hCoV-19/USA/PA-CDC-LC0835534/2022	EPI_ISL_14652319
LC0835641	hCoV-19/USA/NY-CDC-LC0835641/2022	EPI_ISL_14652326
LC0835621	hCoV-19/USA/NJ-CDC-LC0835621/2022	EPI_ISL_14652304
LC0835667	hCoV-19/USA/NJ-CDC-LC0835667/2022	EPI_ISL_14652321
LC0835679	hCoV-19/USA/NJ-CDC-LC0835679/2022	EPI_ISL_14652324
LC0835546	hCoV-19/USA/PA-CDC-LC0835546/2022	EPI_ISL_14652332
LC0835390	hCoV-19/USA/NJ-CDC-LC0835390/2022	EPI_ISL_14652305
LC0835664	hCoV-19/USA/NJ-CDC-LC0835664/2022	EPI_ISL_14652315
LC0835299	hCoV-19/USA/PA-CDC-LC0835299/2022	EPI_ISL_14652317
LC0828628	hCoV-19/USA/MD-CDC-LC0828628/2022	EPI_ISL_14652337
LC0835537	hCoV-19/USA/DE-CDC-LC0835537/2022	EPI_ISL_14652307
LC0835570	hCoV-19/USA/CT-CDC-LC0835570/2022	EPI_ISL_14652308
LC0835684	hCoV-19/USA/NJ-CDC-LC0835684/2022	EPI_ISL_14652312
LC0835683	hCoV-19/USA/NY-CDC-LC0835683/2022	EPI_ISL_14652328
LC0835655	hCoV-19/USA/NJ-CDC-LC0835655/2022	EPI_ISL_14652314
LC0835687	hCoV-19/USA/PA-CDC-LC0835687/2022	EPI_ISL_14652320
LC0835642	hCoV-19/USA/PA-CDC-LC0835642/2022	EPI_ISL_14652323
LC0835672	hCoV-19/USA/NJ-CDC-LC0835672/2022	EPI_ISL_14652329
LC0830675	hCoV-19/USA/NC-CDC-LC0830675/2022	EPI_ISL_14652334
LC0828513	hCoV-19/USA/MD-CDC-LC0828513/2022	EPI_ISL_14652336
LC0835658	hCoV-19/USA/NY-CDC-LC0835658/2022	EPI_ISL_14652325
LC0828451	hCoV-19/USA/VA-CDC-LC0828451/2022	EPI_ISL_14652341
LC0828621	hCoV-19/USA/DC-CDC-LC0828621/2022	EPI_ISL_14652344
LC0835545	hCoV-19/USA/NY-CDC-LC0835545/2022	EPI_ISL_14652327
LC0836194	hCoV-19/USA/NY-CDC-LC0836194/2022	EPI_ISL_14652333
LC0828609	hCoV-19/USA/MD-CDC-LC0828609/2022	EPI_ISL_14652354
LC0828557	hCoV-19/USA/MD-CDC-LC0828557/2022	EPI_ISL_14652357
LC0835644	hCoV-19/USA/NJ-CDC-LC0835644/2022	EPI_ISL_14652330
LC0830776	hCoV-19/USA/TN-CDC-LC0830776/2022	EPI_ISL_14652335
LC0836307	hCoV-19/USA/RI-CDC-LC0836307/2022	EPI_ISL_14653843
LC0835816	hCoV-19/USA/CT-CDC-LC0835816/2022	EPI_ISL_14653844
LC0835651	hCoV-19/USA/NJ-CDC-LC0835651/2022	EPI_ISL_14652331
LC0828514	hCoV-19/USA/VA-CDC-LC0828514/2022	EPI_ISL_14652343
LC0828624	hCoV-19/USA/MD-CDC-LC0828624/2022	EPI_ISL_14652347
LC0828493	hCoV-19/USA/NC-CDC-LC0828493/2022	EPI_ISL_14652351
LC0828459	hCoV-19/USA/VA-CDC-LC0828459/2022	EPI_ISL_14652338
LC0828648	hCoV-19/USA/VA-CDC-LC0828648/2022	EPI_ISL_14652339
LC0828644	hCoV-19/USA/VA-CDC-LC0828644/2022	EPI_ISL_14652340
LC0828214	hCoV-19/USA/NC-CDC-LC0828214/2022	EPI_ISL_14652364
LC0830785	hCoV-19/USA/FL-CDC-LC0830785/2022	EPI_ISL_14652342
LC0830678	hCoV-19/USA/VA-CDC-LC0830678/2022	EPI_ISL_14652346
LC0828643	hCoV-19/USA/VA-CDC-LC0828643/2022	EPI_ISL_14652350
LC0828511	hCoV-19/USA/MD-CDC-LC0828511/2022	EPI_ISL_14652353
LC0828646	hCoV-19/USA/DC-CDC-LC0828646/2022	EPI_ISL_14652345
LC0828450	hCoV-19/USA/VA-CDC-LC0828450/2022	EPI_ISL_14652348
LC0828512	hCoV-19/USA/VA-CDC-LC0828512/2022	EPI_ISL_14652365
LC0828599	hCoV-19/USA/NC-CDC-LC0828599/2022	EPI_ISL_14652380
LC0828460	hCoV-19/USA/VA-CDC-LC0828460/2022	EPI_ISL_14652349
LC0828607	hCoV-19/USA/VA-CDC-LC0828607/2022	EPI_ISL_14652352
LC0828626	hCoV-19/USA/DC-CDC-LC0828626/2022	EPI_ISL_14652355
LC0828207	hCoV-19/USA/NC-CDC-LC0828207/2022	EPI_ISL_14652362
LC0828484	hCoV-19/USA/MD-CDC-LC0828484/2022	EPI_ISL_14652356
LC0828453	hCoV-19/USA/MD-CDC-LC0828453/2022	EPI_ISL_14652360
LC0828206	hCoV-19/USA/NC-CDC-LC0828206/2022	EPI_ISL_14652368
LC0828528	hCoV-19/USA/MD-CDC-LC0828528/2022	EPI_ISL_14652358
LC0828555	hCoV-19/USA/MD-CDC-LC0828555/2022	EPI_ISL_14652359
LC0828213	hCoV-19/USA/NC-CDC-LC0828213/2022	EPI_ISL_14652363
LC0830764	hCoV-19/USA/FL-CDC-LC0830764/2022	EPI_ISL_14652371
LC0527496	hCoV-19/USA/WI-CDC-LC0527496/2022	EPI_ISL_10041223
LC0828205	hCoV-19/USA/NC-CDC-LC0828205/2022	EPI_ISL_14652361
LC0828753	hCoV-19/USA/DC-CDC-LC0828753/2022	EPI_ISL_14652370
LC0828211	hCoV-19/USA/NC-CDC-LC0828211/2022	EPI_ISL_14652366
LC0828203	hCoV-19/USA/NC-CDC-LC0828203/2022	EPI_ISL_14652375
LC0830685	hCoV-19/USA/SC-CDC-LC0830685/2022	EPI_ISL_14652389
LC0828603	hCoV-19/USA/NC-CDC-LC0828603/2022	EPI_ISL_14652395
LC0828201	hCoV-19/USA/NC-CDC-LC0828201/2022	EPI_ISL_14652367
LC0827337	hCoV-19/USA/NY-CDC-LC0827337/2022	EPI_ISL_14652384
LC0828604	hCoV-19/USA/FL-CDC-LC0828604/2022	EPI_ISL_14652386
LC0830726	hCoV-19/USA/NC-CDC-LC0830726/2022	EPI_ISL_14652390
LC0828202	hCoV-19/USA/NC-CDC-LC0828202/2022	EPI_ISL_14652369
LC0830662	hCoV-19/USA/VA-CDC-LC0830662/2022	EPI_ISL_14652377
LC0828520	hCoV-19/USA/NC-CDC-LC0828520/2022	EPI_ISL_14652393
LC0830674	hCoV-19/USA/NC-CDC-LC0830674/2022	EPI_ISL_14652409
LC0828490	hCoV-19/USA/TX-CDC-LC0828490/2022	EPI_ISL_14652372
LC0830671	hCoV-19/USA/NC-CDC-LC0830671/2022	EPI_ISL_14652378
LC0833576	hCoV-19/USA/WA-CDC-LC0833576/2022	EPI_ISL_14652397
LC0828825	hCoV-19/USA/SC-CDC-LC0828825/2022	EPI_ISL_14652411
LC0830580	hCoV-19/USA/NY-CDC-LC0830580/2022	EPI_ISL_14652373
LC0828579	hCoV-19/USA/DC-CDC-LC0828579/2022	EPI_ISL_14652374
LC0828392	hCoV-19/USA/MD-CDC-LC0828392/2022	EPI_ISL_14652376
LC0828291	hCoV-19/USA/NC-CDC-LC0828291/2022	EPI_ISL_14652382
LC0828525	hCoV-19/USA/NC-CDC-LC0828525/2022	EPI_ISL_14652381
LC0830676	hCoV-19/USA/NC-CDC-LC0830676/2022	EPI_ISL_14652383
LC0830769	hCoV-19/USA/TN-CDC-LC0830769/2022	EPI_ISL_14652385
LC0828810	hCoV-19/USA/NC-CDC-LC0828810/2022	EPI_ISL_14652387
LC0830723	hCoV-19/USA/NC-CDC-LC0830723/2022	EPI_ISL_14652392
LC0828602	hCoV-19/USA/NC-CDC-LC0828602/2022	EPI_ISL_14652396
LC0830654	hCoV-19/USA/NC-CDC-LC0830654/2022	EPI_ISL_14652402
LC0830728	hCoV-19/USA/TN-CDC-LC0830728/2022	EPI_ISL_14652388
LC0828294	hCoV-19/USA/NC-CDC-LC0828294/2022	EPI_ISL_14652394
LC0830668	hCoV-19/USA/NC-CDC-LC0830668/2022	EPI_ISL_14652391
LC0828385	hCoV-19/USA/DC-CDC-LC0828385/2022	EPI_ISL_14652401
LC0828559	hCoV-19/USA/MD-CDC-LC0828559/2022	EPI_ISL_14652398
LC0828647	hCoV-19/USA/VA-CDC-LC0828647/2022	EPI_ISL_14652405
LC0828752	hCoV-19/USA/NC-CDC-LC0828752/2022	EPI_ISL_14652406
LC0828808	hCoV-19/USA/NC-CDC-LC0828808/2022	EPI_ISL_14652399
LC0828210	hCoV-19/USA/NC-CDC-LC0828210/2022	EPI_ISL_14652413
LC0828824	hCoV-19/USA/NC-CDC-LC0828824/2022	EPI_ISL_14652414
LC0830665	hCoV-19/USA/NC-CDC-LC0830665/2022	EPI_ISL_14652400
LC0828819	hCoV-19/USA/NC-CDC-LC0828819/2022	EPI_ISL_14652416
LC0830681	hCoV-19/USA/NC-CDC-LC0830681/2022	EPI_ISL_14652419
LC0828383	hCoV-19/USA/DC-CDC-LC0828383/2022	EPI_ISL_14652403
LC0828208	hCoV-19/USA/SC-CDC-LC0828208/2022	EPI_ISL_14652407
LC0828391	hCoV-19/USA/VA-CDC-LC0828391/2022	EPI_ISL_14652404
LC0828204	hCoV-19/USA/SC-CDC-LC0828204/2022	EPI_ISL_14652418
LC0828567	hCoV-19/USA/NC-CDC-LC0828567/2022	EPI_ISL_14652423
LC0828813	hCoV-19/USA/SC-CDC-LC0828813/2022	EPI_ISL_14652408
LC0828778	hCoV-19/USA/NC-CDC-LC0828778/2022	EPI_ISL_14652429
LC0828286	hCoV-19/USA/SC-CDC-LC0828286/2022	EPI_ISL_14652410
LC0828805	hCoV-19/USA/NC-CDC-LC0828805/2022	EPI_ISL_14652415
LC0828597	hCoV-19/USA/NC-CDC-LC0828597/2022	EPI_ISL_14652420
LC0828289	hCoV-19/USA/NC-CDC-LC0828289/2022	EPI_ISL_14652412
LC0828734	hCoV-19/USA/MD-CDC-LC0828734/2022	EPI_ISL_14652421
LC0828568	hCoV-19/USA/NC-CDC-LC0828568/2022	EPI_ISL_14652426
LC0828209	hCoV-19/USA/NC-CDC-LC0828209/2022	EPI_ISL_14652417
LC0828489	hCoV-19/USA/MD-CDC-LC0828489/2022	EPI_ISL_14652422
LC0828572	hCoV-19/USA/NC-CDC-LC0828572/2022	EPI_ISL_14652433
LC0828574	hCoV-19/USA/NC-CDC-LC0828574/2022	EPI_ISL_14652424
LC0828363	hCoV-19/USA/NC-CDC-LC0828363/2022	EPI_ISL_14652428
LC0828573	hCoV-19/USA/NC-CDC-LC0828573/2022	EPI_ISL_14652439
LC0828779	hCoV-19/USA/NC-CDC-LC0828779/2022	EPI_ISL_14652425
LC0828473	hCoV-19/USA/NC-CDC-LC0828473/2022	EPI_ISL_14652427
LC0828503	hCoV-19/USA/NC-CDC-LC0828503/2022	EPI_ISL_14652444
LC0828581	hCoV-19/USA/NC-CDC-LC0828581/2022	EPI_ISL_14652430
LC0828370	hCoV-19/USA/VA-CDC-LC0828370/2022	EPI_ISL_14652448
LC0828443	hCoV-19/USA/VA-CDC-LC0828443/2022	EPI_ISL_14652449
LC0828367	hCoV-19/USA/NC-CDC-LC0828367/2022	EPI_ISL_14652431
LC0828452	hCoV-19/USA/MD-CDC-LC0828452/2022	EPI_ISL_14652437
LC0828562	hCoV-19/USA/NC-CDC-LC0828562/2022	EPI_ISL_14652441
LC0828570	hCoV-19/USA/NC-CDC-LC0828570/2022	EPI_ISL_14652432
LC0828681	hCoV-19/USA/FL-CDC-LC0828681/2022	EPI_ISL_14652436
LC0828422	hCoV-19/USA/VA-CDC-LC0828422/2022	EPI_ISL_14652451
LC0828091	hCoV-19/USA/FL-CDC-LC0828091/2022	EPI_ISL_14652434
LC0828673	hCoV-19/USA/FL-CDC-LC0828673/2022	EPI_ISL_14652438
LC0828092	hCoV-19/USA/FL-CDC-LC0828092/2022	EPI_ISL_14652435
LC0828622	hCoV-19/USA/VA-CDC-LC0828622/2022	EPI_ISL_14652446
LC0828427	hCoV-19/USA/VA-CDC-LC0828427/2022	EPI_ISL_14652453
LC0828563	hCoV-19/USA/NC-CDC-LC0828563/2022	EPI_ISL_14652440
LC0828449	hCoV-19/USA/VA-CDC-LC0828449/2022	EPI_ISL_14652445
LC0828369	hCoV-19/USA/VA-CDC-LC0828369/2022	EPI_ISL_14652450
LC0828561	hCoV-19/USA/NC-CDC-LC0828561/2022	EPI_ISL_14652442
LC0828084	hCoV-19/USA/FL-CDC-LC0828084/2022	EPI_ISL_14652460
LC0828679	hCoV-19/USA/FL-CDC-LC0828679/2022	EPI_ISL_14652464
LC0828504	hCoV-19/USA/VA-CDC-LC0828504/2022	EPI_ISL_14652443
LC0828327	hCoV-19/USA/VA-CDC-LC0828327/2022	EPI_ISL_14652463
LC0828366	hCoV-19/USA/VA-CDC-LC0828366/2022	EPI_ISL_14652447
LC0828469	hCoV-19/USA/NC-CDC-LC0828469/2022	EPI_ISL_14652455
LC0828424	hCoV-19/USA/VA-CDC-LC0828424/2022	EPI_ISL_14652452
LC0828678	hCoV-19/USA/FL-CDC-LC0828678/2022	EPI_ISL_14652462
LC0828359	hCoV-19/USA/NC-CDC-LC0828359/2022	EPI_ISL_14652465
LC0828445	hCoV-19/USA/NC-CDC-LC0828445/2022	EPI_ISL_14652454
LC0828758	hCoV-19/USA/VA-CDC-LC0828758/2022	EPI_ISL_14652468
LC0828780	hCoV-19/USA/MD-CDC-LC0828780/2022	EPI_ISL_14652476
LC0828446	hCoV-19/USA/SC-CDC-LC0828446/2022	EPI_ISL_14652456
LC0828571	hCoV-19/USA/VA-CDC-LC0828571/2022	EPI_ISL_14652458
LC0828432	hCoV-19/USA/VA-CDC-LC0828432/2022	EPI_ISL_14652466
LC0828623	hCoV-19/USA/VA-CDC-LC0828623/2022	EPI_ISL_14652457
LC0828756	hCoV-19/USA/VA-CDC-LC0828756/2022	EPI_ISL_14652469
LC0828488	hCoV-19/USA/MD-CDC-LC0828488/2022	EPI_ISL_14652479
LC0828170	hCoV-19/USA/NC-CDC-LC0828170/2022	EPI_ISL_14652483
LC0828577	hCoV-19/USA/NC-CDC-LC0828577/2022	EPI_ISL_14652459
LC0828675	hCoV-19/USA/FL-CDC-LC0828675/2022	EPI_ISL_14652461
LC0828429	hCoV-19/USA/VA-CDC-LC0828429/2022	EPI_ISL_14652472
LC0828759	hCoV-19/USA/VA-CDC-LC0828759/2022	EPI_ISL_14652480
LC0828760	hCoV-19/USA/VA-CDC-LC0828760/2022	EPI_ISL_14652467
LC0828428	hCoV-19/USA/NC-CDC-LC0828428/2022	EPI_ISL_14652481
LC0828196	hCoV-19/USA/NC-CDC-LC0828196/2022	EPI_ISL_14652489
LC0828433	hCoV-19/USA/VA-CDC-LC0828433/2022	EPI_ISL_14652470
LC0828357	hCoV-19/USA/VA-CDC-LC0828357/2022	EPI_ISL_14652485
LC0828329	hCoV-19/USA/NC-CDC-LC0828329/2022	EPI_ISL_14652488
LC0828182	hCoV-19/USA/NC-CDC-LC0828182/2022	EPI_ISL_14652471
LC0828334	hCoV-19/USA/VA-CDC-LC0828334/2022	EPI_ISL_14652473
LC0828178	hCoV-19/USA/NC-CDC-LC0828178/2022	EPI_ISL_14652487
LC0828773	hCoV-19/USA/MD-CDC-LC0828773/2022	EPI_ISL_14652475
LC0828331	hCoV-19/USA/VA-CDC-LC0828331/2022	EPI_ISL_14652486
LC0828430	hCoV-19/USA/NC-CDC-LC0828430/2022	EPI_ISL_14652490
LC0828771	hCoV-19/USA/MD-CDC-LC0828771/2022	EPI_ISL_14652477
LC0828421	hCoV-19/USA/MD-CDC-LC0828421/2022	EPI_ISL_14652478
LC0828179	hCoV-19/USA/NC-CDC-LC0828179/2022	EPI_ISL_14652493
LC0828172	hCoV-19/USA/NC-CDC-LC0828172/2022	EPI_ISL_14652482
LC0828431	hCoV-19/USA/NC-CDC-LC0828431/2022	EPI_ISL_14652496
LC0828356	hCoV-19/USA/VA-CDC-LC0828356/2022	EPI_ISL_14652484
LC0828293	hCoV-19/USA/SC-CDC-LC0828293/2022	EPI_ISL_14652501
LC0832306	hCoV-19/USA/CO-CDC-LC0832306/2022	EPI_ISL_14652512
LC0832302	hCoV-19/USA/CO-CDC-LC0832302/2022	EPI_ISL_14652513
LC0828181	hCoV-19/USA/NC-CDC-LC0828181/2022	EPI_ISL_14652491
LC0831064	hCoV-19/USA/NC-CDC-LC0831064/2022	EPI_ISL_14652627
LC0831050	hCoV-19/USA/SC-CDC-LC0831050/2022	EPI_ISL_14652633
LC0832293	hCoV-19/USA/AZ-CDC-LC0832293/2022	EPI_ISL_14652634
LC0828332	hCoV-19/USA/NC-CDC-LC0828332/2022	EPI_ISL_14652492
LC0831733	hCoV-19/USA/NJ-CDC-LC0831733/2022	EPI_ISL_14652502
LC0831327	hCoV-19/USA/FL-CDC-LC0831327/2022	EPI_ISL_14652506
LC0832105	hCoV-19/USA/CA-CDC-LC0832105/2022	EPI_ISL_14652521
LC0828171	hCoV-19/USA/NC-CDC-LC0828171/2022	EPI_ISL_14652494
LC0831341	hCoV-19/USA/TN-CDC-LC0831341/2022	EPI_ISL_14652507
LC0832299	hCoV-19/USA/CO-CDC-LC0832299/2022	EPI_ISL_14652517
LC0832297	hCoV-19/USA/CO-CDC-LC0832297/2022	EPI_ISL_14652528
LC0828434	hCoV-19/USA/NC-CDC-LC0828434/2022	EPI_ISL_14652495
LC0828195	hCoV-19/USA/NC-CDC-LC0828195/2022	EPI_ISL_14652497
LC0830027	hCoV-19/USA/MD-CDC-LC0830027/2022	EPI_ISL_14652508
LC0832104	hCoV-19/USA/CA-CDC-LC0832104/2022	EPI_ISL_14652520
LC0828174	hCoV-19/USA/NC-CDC-LC0828174/2022	EPI_ISL_14652498
LC0831051	hCoV-19/USA/NC-CDC-LC0831051/2022	EPI_ISL_14652509
LC0828180	hCoV-19/USA/NC-CDC-LC0828180/2022	EPI_ISL_14652499
LC0831402	hCoV-19/USA/FL-CDC-LC0831402/2022	EPI_ISL_14652504
LC0831539	hCoV-19/USA/FL-CDC-LC0831539/2022	EPI_ISL_14652503
LC0832111	hCoV-19/USA/CA-CDC-LC0832111/2022	EPI_ISL_14652514
LC0832097	hCoV-19/USA/CA-CDC-LC0832097/2022	EPI_ISL_14652518
LC0832099	hCoV-19/USA/CA-CDC-LC0832099/2022	EPI_ISL_14652525
LC0829865	hCoV-19/USA/VA-CDC-LC0829865/2022	EPI_ISL_14652510
LC0832100	hCoV-19/USA/CA-CDC-LC0832100/2022	EPI_ISL_14652523
LC0832115	hCoV-19/USA/CA-CDC-LC0832115/2022	EPI_ISL_14652515
LC0831986	hCoV-19/USA/CA-CDC-LC0831986/2022	EPI_ISL_14652524
LC0832675	hCoV-19/USA/CA-CDC-LC0832675/2022	EPI_ISL_14652538
LC0832354	hCoV-19/USA/NM-CDC-LC0832354/2022	EPI_ISL_14652540
LC0831966	hCoV-19/USA/CA-CDC-LC0831966/2022	EPI_ISL_14652516
LC0831981	hCoV-19/USA/CA-CDC-LC0831981/2022	EPI_ISL_14652522
LC0832464	hCoV-19/USA/WA-CDC-LC0832464/2022	EPI_ISL_14652532
LC0832670	hCoV-19/USA/CA-CDC-LC0832670/2022	EPI_ISL_14652539
LC0832106	hCoV-19/USA/CA-CDC-LC0832106/2022	EPI_ISL_14652519
LC0832301	hCoV-19/USA/CO-CDC-LC0832301/2022	EPI_ISL_14652526
LC0831052	hCoV-19/USA/NC-CDC-LC0831052/2022	EPI_ISL_14652545
LC0831114	hCoV-19/USA/NC-CDC-LC0831114/2022	EPI_ISL_14652548
LC0832300	hCoV-19/USA/CO-CDC-LC0832300/2022	EPI_ISL_14652527
LC0832466	hCoV-19/USA/OR-CDC-LC0832466/2022	EPI_ISL_14652534
LC0832357	hCoV-19/USA/NM-CDC-LC0832357/2022	EPI_ISL_14652541
LC0831059	hCoV-19/USA/NC-CDC-LC0831059/2022	EPI_ISL_14652547
LC0832374	hCoV-19/USA/NV-CDC-LC0832374/2022	EPI_ISL_14652529
LC0831102	hCoV-19/USA/NC-CDC-LC0831102/2022	EPI_ISL_14652549
LC0831057	hCoV-19/USA/NC-CDC-LC0831057/2022	EPI_ISL_14652552
LC0831978	hCoV-19/USA/CA-CDC-LC0831978/2022	EPI_ISL_14652530
LC0831047	hCoV-19/USA/NC-CDC-LC0831047/2022	EPI_ISL_14652533
LC0832303	hCoV-19/USA/CO-CDC-LC0832303/2022	EPI_ISL_14652543
LC0831096	hCoV-19/USA/MD-CDC-LC0831096/2022	EPI_ISL_14652554
LC0831971	hCoV-19/USA/CA-CDC-LC0831971/2022	EPI_ISL_14652531
LC0832475	hCoV-19/USA/WA-CDC-LC0832475/2022	EPI_ISL_14652535
LC0831100	hCoV-19/USA/NC-CDC-LC0831100/2022	EPI_ISL_14652551
LC0832671	hCoV-19/USA/CA-CDC-LC0832671/2022	EPI_ISL_14652536
LC0832287	hCoV-19/USA/NM-CDC-LC0832287/2022	EPI_ISL_14652537
LC0831983	hCoV-19/USA/CA-CDC-LC0831983/2022	EPI_ISL_14652544
LC0831085	hCoV-19/USA/VA-CDC-LC0831085/2022	EPI_ISL_14652559
LC0830768	hCoV-19/USA/MD-CDC-LC0830768/2022	EPI_ISL_14652546
LC0830860	hCoV-19/USA/VA-CDC-LC0830860/2022	EPI_ISL_14652558
LC0831113	hCoV-19/USA/NC-CDC-LC0831113/2022	EPI_ISL_14652550
LC0830855	hCoV-19/USA/VA-CDC-LC0830855/2022	EPI_ISL_14652553
LC0831045	hCoV-19/USA/SC-CDC-LC0831045/2022	EPI_ISL_14652561
LC0831074	hCoV-19/USA/NC-CDC-LC0831074/2022	EPI_ISL_14652575
LC0830773	hCoV-19/USA/VA-CDC-LC0830773/2022	EPI_ISL_14652581
LC0830914	hCoV-19/USA/VA-CDC-LC0830914/2022	EPI_ISL_14652555
LC0831056	hCoV-19/USA/NC-CDC-LC0831056/2022	EPI_ISL_14652567
LC0831058	hCoV-19/USA/SC-CDC-LC0831058/2022	EPI_ISL_14652574
LC0830570	hCoV-19/USA/VA-CDC-LC0830570/2022	EPI_ISL_14652580
LC0830853	hCoV-19/USA/VA-CDC-LC0830853/2022	EPI_ISL_14652556
LC0831043	hCoV-19/USA/NC-CDC-LC0831043/2022	EPI_ISL_14652562
LC0830847	hCoV-19/USA/VA-CDC-LC0830847/2022	EPI_ISL_14652576
LC0829862	hCoV-19/USA/NC-CDC-LC0829862/2022	EPI_ISL_14652586
LC0830866	hCoV-19/USA/VA-CDC-LC0830866/2022	EPI_ISL_14652557
LC0831097	hCoV-19/USA/NC-CDC-LC0831097/2022	EPI_ISL_14652565
LC0831063	hCoV-19/USA/NC-CDC-LC0831063/2022	EPI_ISL_14652568
LC0831103	hCoV-19/USA/NC-CDC-LC0831103/2022	EPI_ISL_14652582
LC0831039	hCoV-19/USA/SC-CDC-LC0831039/2022	EPI_ISL_14652560
LC0832379	hCoV-19/USA/NV-CDC-LC0832379/2022	EPI_ISL_14652564
LC0830565	hCoV-19/USA/VA-CDC-LC0830565/2022	EPI_ISL_14652572
LC0831088	hCoV-19/USA/NC-CDC-LC0831088/2022	EPI_ISL_14652563
LC0831068	hCoV-19/USA/NC-CDC-LC0831068/2022	EPI_ISL_14652570
LC0831106	hCoV-19/USA/NC-CDC-LC0831106/2022	EPI_ISL_14652566
LC0831053	hCoV-19/USA/NC-CDC-LC0831053/2022	EPI_ISL_14652569
LC0830558	hCoV-19/USA/VA-CDC-LC0830558/2022	EPI_ISL_14652571
LC0830784	hCoV-19/USA/NC-CDC-LC0830784/2022	EPI_ISL_14652573
LC0830846	hCoV-19/USA/NC-CDC-LC0830846/2022	EPI_ISL_14652577
LC0829626	hCoV-19/USA/SC-CDC-LC0829626/2022	EPI_ISL_14652591
LC0829861	hCoV-19/USA/NC-CDC-LC0829861/2022	EPI_ISL_14652593
LC0830867	hCoV-19/USA/NC-CDC-LC0830867/2022	EPI_ISL_14652578
LC0829847	hCoV-19/USA/NC-CDC-LC0829847/2022	EPI_ISL_14652588
LC0829872	hCoV-19/USA/NC-CDC-LC0829872/2022	EPI_ISL_14652590
LC0829633	hCoV-19/USA/NC-CDC-LC0829633/2022	EPI_ISL_14652606
LC0830562	hCoV-19/USA/VA-CDC-LC0830562/2022	EPI_ISL_14652579
LC0829867	hCoV-19/USA/NC-CDC-LC0829867/2022	EPI_ISL_14652592
LC0829873	hCoV-19/USA/NC-CDC-LC0829873/2022	EPI_ISL_14652594
LC0829636	hCoV-19/USA/NC-CDC-LC0829636/2022	EPI_ISL_14652611
LC0831042	hCoV-19/USA/NC-CDC-LC0831042/2022	EPI_ISL_14652583
LC0829881	hCoV-19/USA/NC-CDC-LC0829881/2022	EPI_ISL_14652595
LC0829647	hCoV-19/USA/NC-CDC-LC0829647/2022	EPI_ISL_14652597
LC0829856	hCoV-19/USA/NC-CDC-LC0829856/2022	EPI_ISL_14652613
LC0832372	hCoV-19/USA/NV-CDC-LC0832372/2022	EPI_ISL_14652584
LC0829869	hCoV-19/USA/NC-CDC-LC0829869/2022	EPI_ISL_14652589
LC0829884	hCoV-19/USA/NC-CDC-LC0829884/2022	EPI_ISL_14652596
LC0832289	hCoV-19/USA/AZ-CDC-LC0832289/2022	EPI_ISL_14652585
LC0829638	hCoV-19/USA/NC-CDC-LC0829638/2022	EPI_ISL_14652602
LC0829863	hCoV-19/USA/NC-CDC-LC0829863/2022	EPI_ISL_14652603
LC0530081	hCoV-19/USA/IN-CDC-LC0530081/2022	EPI_ISL_10074623
LC0829634	hCoV-19/USA/NC-CDC-LC0829634/2022	EPI_ISL_14652587
LC0829883	hCoV-19/USA/NC-CDC-LC0829883/2022	EPI_ISL_14652598
LC0829628	hCoV-19/USA/NC-CDC-LC0829628/2022	EPI_ISL_14652607
LC0829882	hCoV-19/USA/NC-CDC-LC0829882/2022	EPI_ISL_14652619
LC0829843	hCoV-19/USA/NC-CDC-LC0829843/2022	EPI_ISL_14652599
LC0829851	hCoV-19/USA/NC-CDC-LC0829851/2022	EPI_ISL_14652600
LC0829871	hCoV-19/USA/NC-CDC-LC0829871/2022	EPI_ISL_14652601
LC0829635	hCoV-19/USA/NC-CDC-LC0829635/2022	EPI_ISL_14652608
LC0829656	hCoV-19/USA/NC-CDC-LC0829656/2022	EPI_ISL_14652612
LC0829842	hCoV-19/USA/NC-CDC-LC0829842/2022	EPI_ISL_14652620
LC0829630	hCoV-19/USA/NC-CDC-LC0829630/2022	EPI_ISL_14652604
LC0829657	hCoV-19/USA/FL-CDC-LC0829657/2022	EPI_ISL_14652605
LC0829849	hCoV-19/USA/NC-CDC-LC0829849/2022	EPI_ISL_14652618
LC0831065	hCoV-19/USA/VA-CDC-LC0831065/2022	EPI_ISL_14652625
LC0829659	hCoV-19/USA/NC-CDC-LC0829659/2022	EPI_ISL_14652609
LC0836381	hCoV-19/USA/NY-CDC-LC0836381/2022	EPI_ISL_14653845
LC0829655	hCoV-19/USA/NC-CDC-LC0829655/2022	EPI_ISL_14652610
LC0829877	hCoV-19/USA/NC-CDC-LC0829877/2022	EPI_ISL_14652615
LC0830333	hCoV-19/USA/FL-CDC-LC0830333/2022	EPI_ISL_14652624
LC0830770	hCoV-19/USA/SC-CDC-LC0830770/2022	EPI_ISL_14652626
LC0829864	hCoV-19/USA/NC-CDC-LC0829864/2022	EPI_ISL_14652614
LC0830869	hCoV-19/USA/GA-CDC-LC0830869/2022	EPI_ISL_14652630
LC0831038	hCoV-19/USA/NC-CDC-LC0831038/2022	EPI_ISL_14652636
LC0832336	hCoV-19/USA/KS-CDC-LC0832336/2022	EPI_ISL_14652638
LC0829854	hCoV-19/USA/NC-CDC-LC0829854/2022	EPI_ISL_14652616
LC0829857	hCoV-19/USA/NC-CDC-LC0829857/2022	EPI_ISL_14652617
LC0829625	hCoV-19/USA/VA-CDC-LC0829625/2022	EPI_ISL_14652621
LC0832351	hCoV-19/USA/AZ-CDC-LC0832351/2022	EPI_ISL_14652632
LC0829662	hCoV-19/USA/NC-CDC-LC0829662/2022	EPI_ISL_14652643
LC0829621	hCoV-19/USA/NC-CDC-LC0829621/2022	EPI_ISL_14652645
LC0829637	hCoV-19/USA/VA-CDC-LC0829637/2022	EPI_ISL_14652622
LC0832291	hCoV-19/USA/AZ-CDC-LC0832291/2022	EPI_ISL_14652635
LC0829868	hCoV-19/USA/NC-CDC-LC0829868/2022	EPI_ISL_14652646
LC0830856	hCoV-19/USA/VA-CDC-LC0830856/2022	EPI_ISL_14652652
LC0832337	hCoV-19/USA/MO-CDC-LC0832337/2022	EPI_ISL_14652623
LC0831119	hCoV-19/USA/NC-CDC-LC0831119/2022	EPI_ISL_14652641
LC0829648	hCoV-19/USA/NC-CDC-LC0829648/2022	EPI_ISL_14652648
LC0836100	hCoV-19/USA/DE-CDC-LC0836100/2022	EPI_ISL_14652662
LC0831060	hCoV-19/USA/NC-CDC-LC0831060/2022	EPI_ISL_14652628
LC0830781	hCoV-19/USA/SC-CDC-LC0830781/2022	EPI_ISL_14652629
LC0830912	hCoV-19/USA/VA-CDC-LC0830912/2022	EPI_ISL_14652650
LC0832358	hCoV-19/USA/AZ-CDC-LC0832358/2022	EPI_ISL_14652656
LC0831044	hCoV-19/USA/SC-CDC-LC0831044/2022	EPI_ISL_14652631
LC0832378	hCoV-19/USA/NV-CDC-LC0832378/2022	EPI_ISL_14652639
LC0829866	hCoV-19/USA/NC-CDC-LC0829866/2022	EPI_ISL_14652642
LC0832339	hCoV-19/USA/AZ-CDC-LC0832339/2022	EPI_ISL_14652637
LC0830852	hCoV-19/USA/VA-CDC-LC0830852/2022	EPI_ISL_14652651
LC0833826	hCoV-19/USA/AZ-CDC-LC0833826/2022	EPI_ISL_14652660
LC0836328	hCoV-19/USA/NY-CDC-LC0836328/2022	EPI_ISL_14652674
LC0832454	hCoV-19/USA/WA-CDC-LC0832454/2022	EPI_ISL_14652640
LC0831087	hCoV-19/USA/NC-CDC-LC0831087/2022	EPI_ISL_14652654
LC0835773	hCoV-19/USA/PA-CDC-LC0835773/2022	EPI_ISL_14652661
LC0836017	hCoV-19/USA/FL-CDC-LC0836017/2022	EPI_ISL_14652678
LC0829876	hCoV-19/USA/NC-CDC-LC0829876/2022	EPI_ISL_14652644
LC0831112	hCoV-19/USA/NC-CDC-LC0831112/2022	EPI_ISL_14652655
LC0836478	hCoV-19/USA/FL-CDC-LC0836478/2022	EPI_ISL_14652663
LC0836414	hCoV-19/USA/DE-CDC-LC0836414/2022	EPI_ISL_14652683
LC0829644	hCoV-19/USA/NC-CDC-LC0829644/2022	EPI_ISL_14652647
LC0831104	hCoV-19/USA/NC-CDC-LC0831104/2022	EPI_ISL_14652657
LC0836489	hCoV-19/USA/MD-CDC-LC0836489/2022	EPI_ISL_14652664
LC0829852	hCoV-19/USA/NC-CDC-LC0829852/2022	EPI_ISL_14652649
LC0830913	hCoV-19/USA/VA-CDC-LC0830913/2022	EPI_ISL_14652653
LC0836482	hCoV-19/USA/RI-CDC-LC0836482/2022	EPI_ISL_14652665
LC0832463	hCoV-19/USA/OR-CDC-LC0832463/2022	EPI_ISL_14652658
LC0828153	hCoV-19/USA/FL-CDC-LC0828153/2022	EPI_ISL_14652659
LC0836480	hCoV-19/USA/MA-CDC-LC0836480/2022	EPI_ISL_14652666
LC0836483	hCoV-19/USA/MA-CDC-LC0836483/2022	EPI_ISL_14652667
LC0836488	hCoV-19/USA/MA-CDC-LC0836488/2022	EPI_ISL_14652668
LC0836479	hCoV-19/USA/MA-CDC-LC0836479/2022	EPI_ISL_14652669
LC0836089	hCoV-19/USA/NJ-CDC-LC0836089/2022	EPI_ISL_14652670
LC0836440	hCoV-19/USA/NJ-CDC-LC0836440/2022	EPI_ISL_14652672
LC0836012	hCoV-19/USA/FL-CDC-LC0836012/2022	EPI_ISL_14652677
LC0836023	hCoV-19/USA/FL-CDC-LC0836023/2022	EPI_ISL_14652681
LC0836443	hCoV-19/USA/NJ-CDC-LC0836443/2022	EPI_ISL_14652671
LC0836046	hCoV-19/USA/NJ-CDC-LC0836046/2022	EPI_ISL_14652673
LC0836330	hCoV-19/USA/NY-CDC-LC0836330/2022	EPI_ISL_14652675
LC0836507	hCoV-19/USA/PA-CDC-LC0836507/2022	EPI_ISL_14652692
LC0836329	hCoV-19/USA/NY-CDC-LC0836329/2022	EPI_ISL_14652676
LC0836021	hCoV-19/USA/FL-CDC-LC0836021/2022	EPI_ISL_14652679
LC0836434	hCoV-19/USA/CT-CDC-LC0836434/2022	EPI_ISL_14652696
LC0836019	hCoV-19/USA/FL-CDC-LC0836019/2022	EPI_ISL_14652697
LC0836104	hCoV-19/USA/DE-CDC-LC0836104/2022	EPI_ISL_14652680
LC0836416	hCoV-19/USA/VA-CDC-LC0836416/2022	EPI_ISL_14652682
LC0836451	hCoV-19/USA/NY-CDC-LC0836451/2022	EPI_ISL_14652699
LC0836018	hCoV-19/USA/FL-CDC-LC0836018/2022	EPI_ISL_14652705
LC0836050	hCoV-19/USA/NJ-CDC-LC0836050/2022	EPI_ISL_14652707
LC0836438	hCoV-19/USA/NJ-CDC-LC0836438/2022	EPI_ISL_14652684
LC0836026	hCoV-19/USA/FL-CDC-LC0836026/2022	EPI_ISL_14652686
LC0836444	hCoV-19/USA/NJ-CDC-LC0836444/2022	EPI_ISL_14652704
LC0836102	hCoV-19/USA/NJ-CDC-LC0836102/2022	EPI_ISL_14652709
LC0836025	hCoV-19/USA/FL-CDC-LC0836025/2022	EPI_ISL_14652685
LC0836484	hCoV-19/USA/CT-CDC-LC0836484/2022	EPI_ISL_14652687
LC0836448	hCoV-19/USA/CT-CDC-LC0836448/2022	EPI_ISL_14652688
LC0836450	hCoV-19/USA/CT-CDC-LC0836450/2022	EPI_ISL_14652689
LC0836485	hCoV-19/USA/CT-CDC-LC0836485/2022	EPI_ISL_14652690
LC0836442	hCoV-19/USA/NY-CDC-LC0836442/2022	EPI_ISL_14652694
LC0836015	hCoV-19/USA/TN-CDC-LC0836015/2022	EPI_ISL_14652691
LC0836435	hCoV-19/USA/CT-CDC-LC0836435/2022	EPI_ISL_14652695
LC0835967	hCoV-19/USA/NY-CDC-LC0835967/2022	EPI_ISL_14652698
LC0836445	hCoV-19/USA/NY-CDC-LC0836445/2022	EPI_ISL_14652693
LC0836096	hCoV-19/USA/PA-CDC-LC0836096/2022	EPI_ISL_14652701
LC0835767	hCoV-19/USA/NJ-CDC-LC0835767/2022	EPI_ISL_14652706
LC0836056	hCoV-19/USA/NJ-CDC-LC0836056/2022	EPI_ISL_14652700
LC0836095	hCoV-19/USA/DE-CDC-LC0836095/2022	EPI_ISL_14652702
LC0835338	hCoV-19/USA/NY-CDC-LC0835338/2022	EPI_ISL_14652715
LC0835771	hCoV-19/USA/DE-CDC-LC0835771/2022	EPI_ISL_14652703
LC0835918	hCoV-19/USA/NJ-CDC-LC0835918/2022	EPI_ISL_14652711
LC0835770	hCoV-19/USA/NJ-CDC-LC0835770/2022	EPI_ISL_14652708
LC0836419	hCoV-19/USA/NJ-CDC-LC0836419/2022	EPI_ISL_14652713
LC0835460	hCoV-19/USA/NY-CDC-LC0835460/2022	EPI_ISL_14652720
LC0836048	hCoV-19/USA/NJ-CDC-LC0836048/2022	EPI_ISL_14652710
LC0836055	hCoV-19/USA/NJ-CDC-LC0836055/2022	EPI_ISL_14652714
LC0835256	hCoV-19/USA/NJ-CDC-LC0835256/2022	EPI_ISL_14652725
LC0835965	hCoV-19/USA/NJ-CDC-LC0835965/2022	EPI_ISL_14652730
LC0836051	hCoV-19/USA/NY-CDC-LC0836051/2022	EPI_ISL_14652712
LC0835459	hCoV-19/USA/NY-CDC-LC0835459/2022	EPI_ISL_14652716
LC0835727	hCoV-19/USA/NY-CDC-LC0835727/2022	EPI_ISL_14652724
LC0836248	hCoV-19/USA/PA-CDC-LC0836248/2022	EPI_ISL_14652736
LC0835917	hCoV-19/USA/NJ-CDC-LC0835917/2022	EPI_ISL_14652739
LC0835458	hCoV-19/USA/NY-CDC-LC0835458/2022	EPI_ISL_14652717
LC0835463	hCoV-19/USA/NY-CDC-LC0835463/2022	EPI_ISL_14652718
LC0836011	hCoV-19/USA/FL-CDC-LC0836011/2022	EPI_ISL_14652727
LC0835976	hCoV-19/USA/NJ-CDC-LC0835976/2022	EPI_ISL_14652735
LC0833809	hCoV-19/USA/AZ-CDC-LC0833809/2022	EPI_ISL_14652754
LC0835462	hCoV-19/USA/NY-CDC-LC0835462/2022	EPI_ISL_14652719
LC0836486	hCoV-19/USA/RI-CDC-LC0836486/2022	EPI_ISL_14652729
LC0836506	hCoV-19/USA/NJ-CDC-LC0836506/2022	EPI_ISL_14652733
LC0835461	hCoV-19/USA/NY-CDC-LC0835461/2022	EPI_ISL_14652721
LC0835725	hCoV-19/USA/NY-CDC-LC0835725/2022	EPI_ISL_14652723
LC0835961	hCoV-19/USA/PA-CDC-LC0835961/2022	EPI_ISL_14652731
LC0836456	hCoV-19/USA/NY-CDC-LC0836456/2022	EPI_ISL_14652737
LC0835449	hCoV-19/USA/CT-CDC-LC0835449/2022	EPI_ISL_14652722
LC0836318	hCoV-19/USA/NJ-CDC-LC0836318/2022	EPI_ISL_14652732
LC0835966	hCoV-19/USA/NJ-CDC-LC0835966/2022	EPI_ISL_14652738
LC0836455	hCoV-19/USA/NY-CDC-LC0836455/2022	EPI_ISL_14652741
LC0835974	hCoV-19/USA/NJ-CDC-LC0835974/2022	EPI_ISL_14652726
LC0836436	hCoV-19/USA/NJ-CDC-LC0836436/2022	EPI_ISL_14652734
LC0833691	hCoV-19/USA/OR-CDC-LC0833691/2022	EPI_ISL_14652752
LC0836094	hCoV-19/USA/NH-CDC-LC0836094/2022	EPI_ISL_14652728
LC0836458	hCoV-19/USA/NY-CDC-LC0836458/2022	EPI_ISL_14652740
LC0835963	hCoV-19/USA/PA-CDC-LC0835963/2022	EPI_ISL_14652746
LC0836481	hCoV-19/USA/RI-CDC-LC0836481/2022	EPI_ISL_14652748
LC0836452	hCoV-19/USA/NY-CDC-LC0836452/2022	EPI_ISL_14652742
LC0835962	hCoV-19/USA/NY-CDC-LC0835962/2022	EPI_ISL_14652743
LC0835233	hCoV-19/USA/NJ-CDC-LC0835233/2022	EPI_ISL_14652749
LC0836457	hCoV-19/USA/NY-CDC-LC0836457/2022	EPI_ISL_14652744
LC0835766	hCoV-19/USA/MA-CDC-LC0835766/2022	EPI_ISL_14652747
LC0836037	hCoV-19/USA/NJ-CDC-LC0836037/2022	EPI_ISL_14652763
LC0835958	hCoV-19/USA/NY-CDC-LC0835958/2022	EPI_ISL_14652745
LC0836441	hCoV-19/USA/NY-CDC-LC0836441/2022	EPI_ISL_14652750
LC0836355	hCoV-19/USA/PA-CDC-LC0836355/2022	EPI_ISL_14652766
LC0833960	hCoV-19/USA/WA-CDC-LC0833960/2022	EPI_ISL_14652777
LC0833659	hCoV-19/USA/WA-CDC-LC0833659/2022	EPI_ISL_14652782
LC0836447	hCoV-19/USA/NY-CDC-LC0836447/2022	EPI_ISL_14652751
LC0833954	hCoV-19/USA/WA-CDC-LC0833954/2022	EPI_ISL_14652753
LC0833857	hCoV-19/USA/CO-CDC-LC0833857/2022	EPI_ISL_14652772
LC0835784	hCoV-19/USA/NY-CDC-LC0835784/2022	EPI_ISL_14652778
LC0833609	hCoV-19/USA/WA-CDC-LC0833609/2022	EPI_ISL_14652755
LC0833643	hCoV-19/USA/AK-CDC-LC0833643/2022	EPI_ISL_14652757
LC0836033	hCoV-19/USA/NJ-CDC-LC0836033/2022	EPI_ISL_14652764
LC0833774	hCoV-19/USA/AZ-CDC-LC0833774/2022	EPI_ISL_14652775
LC0833564	hCoV-19/USA/WA-CDC-LC0833564/2022	EPI_ISL_14652756
LC0835971	hCoV-19/USA/OH-CDC-LC0835971/2022	EPI_ISL_14652761
LC0833819	hCoV-19/USA/NM-CDC-LC0833819/2022	EPI_ISL_14652767
LC0833963	hCoV-19/USA/OR-CDC-LC0833963/2022	EPI_ISL_14652774
LC0833640	hCoV-19/USA/WA-CDC-LC0833640/2022	EPI_ISL_14652758
LC0833672	hCoV-19/USA/WA-CDC-LC0833672/2022	EPI_ISL_14652759
LC0836032	hCoV-19/USA/MA-CDC-LC0836032/2022	EPI_ISL_14652762
LC0833816	hCoV-19/USA/NM-CDC-LC0833816/2022	EPI_ISL_14652768
LC0833704	hCoV-19/USA/ID-CDC-LC0833704/2022	EPI_ISL_14652780
LC0833635	hCoV-19/USA/WA-CDC-LC0833635/2022	EPI_ISL_14652760
LC0833854	hCoV-19/USA/CO-CDC-LC0833854/2022	EPI_ISL_14652769
LC0833709	hCoV-19/USA/OR-CDC-LC0833709/2022	EPI_ISL_14652773
LC0833673	hCoV-19/USA/WA-CDC-LC0833673/2022	EPI_ISL_14652765
LC0833928	hCoV-19/USA/OR-CDC-LC0833928/2022	EPI_ISL_14652771
LC0833858	hCoV-19/USA/CO-CDC-LC0833858/2022	EPI_ISL_14652770
LC0833926	hCoV-19/USA/WA-CDC-LC0833926/2022	EPI_ISL_14652776
LC0836367	hCoV-19/USA/NY-CDC-LC0836367/2022	EPI_ISL_14652786
LC0835975	hCoV-19/USA/NY-CDC-LC0835975/2022	EPI_ISL_14652795
LC0833716	hCoV-19/USA/WA-CDC-LC0833716/2022	EPI_ISL_14652779
LC0833679	hCoV-19/USA/WA-CDC-LC0833679/2022	EPI_ISL_14652788
LC0833920	hCoV-19/USA/OR-CDC-LC0833920/2022	EPI_ISL_14652794
LC0833712	hCoV-19/USA/WA-CDC-LC0833712/2022	EPI_ISL_14652781
LC0833652	hCoV-19/USA/OR-CDC-LC0833652/2022	EPI_ISL_14652789
LC0836137	hCoV-19/USA/NY-CDC-LC0836137/2022	EPI_ISL_14652798
LC0833669	hCoV-19/USA/WA-CDC-LC0833669/2022	EPI_ISL_14652783
LC0835856	hCoV-19/USA/NY-CDC-LC0835856/2022	EPI_ISL_14652793
LC0833676	hCoV-19/USA/WA-CDC-LC0833676/2022	EPI_ISL_14652784
LC0833860	hCoV-19/USA/CO-CDC-LC0833860/2022	EPI_ISL_14652797
LC0833650	hCoV-19/USA/WA-CDC-LC0833650/2022	EPI_ISL_14652785
LC0833953	hCoV-19/USA/OR-CDC-LC0833953/2022	EPI_ISL_14652790
LC0836138	hCoV-19/USA/NY-CDC-LC0836138/2022	EPI_ISL_14652799
LC0833713	hCoV-19/USA/WA-CDC-LC0833713/2022	EPI_ISL_14652787
LC0833855	hCoV-19/USA/CO-CDC-LC0833855/2022	EPI_ISL_14652796
LC0833708	hCoV-19/USA/OR-CDC-LC0833708/2022	EPI_ISL_14652791
LC0833931	hCoV-19/USA/OR-CDC-LC0833931/2022	EPI_ISL_14652792
LC0835929	hCoV-19/USA/PA-CDC-LC0835929/2022	EPI_ISL_14652802
LC0835857	hCoV-19/USA/PA-CDC-LC0835857/2022	EPI_ISL_14652804
LC0836412	hCoV-19/USA/NY-CDC-LC0836412/2022	EPI_ISL_14652800
LC0835757	hCoV-19/USA/NY-CDC-LC0835757/2022	EPI_ISL_14652810
LC0836223	hCoV-19/USA/NY-CDC-LC0836223/2022	EPI_ISL_14652819
LC0835779	hCoV-19/USA/NJ-CDC-LC0835779/2022	EPI_ISL_14652821
LC0836165	hCoV-19/USA/PA-CDC-LC0836165/2022	EPI_ISL_14652801
LC0833971	hCoV-19/USA/CA-CDC-LC0833971/2022	EPI_ISL_14652803
LC0834163	hCoV-19/USA/HI-CDC-LC0834163/2022	EPI_ISL_14652805
LC0836336	hCoV-19/USA/DE-CDC-LC0836336/2022	EPI_ISL_14652823
LC0836316	hCoV-19/USA/NJ-CDC-LC0836316/2022	EPI_ISL_14652826
LC0834160	hCoV-19/USA/HI-CDC-LC0834160/2022	EPI_ISL_14652806
LC0834354	hCoV-19/USA/CA-CDC-LC0834354/2022	EPI_ISL_14652812
LC0835768	hCoV-19/USA/NY-CDC-LC0835768/2022	EPI_ISL_14652816
LC0836040	hCoV-19/USA/NY-CDC-LC0836040/2022	EPI_ISL_14652833
LC0834165	hCoV-19/USA/HI-CDC-LC0834165/2022	EPI_ISL_14652807
LC0835969	hCoV-19/USA/NJ-CDC-LC0835969/2022	EPI_ISL_14652813
LC0836136	hCoV-19/USA/NY-CDC-LC0836136/2022	EPI_ISL_14652836
LC0833982	hCoV-19/USA/CA-CDC-LC0833982/2022	EPI_ISL_14652808
LC0833970	hCoV-19/USA/CA-CDC-LC0833970/2022	EPI_ISL_14652809
LC0835866	hCoV-19/USA/DE-CDC-LC0835866/2022	EPI_ISL_14652825
LC0833627	hCoV-19/USA/CA-CDC-LC0833627/2022	EPI_ISL_14652828
LC0834631	hCoV-19/USA/CA-CDC-LC0834631/2022	EPI_ISL_14652811
LC0834292	hCoV-19/USA/CA-CDC-LC0834292/2022	EPI_ISL_14652815
LC0835982	hCoV-19/USA/NY-CDC-LC0835982/2022	EPI_ISL_14652830
LC0836007	hCoV-19/USA/NJ-CDC-LC0836007/2022	EPI_ISL_14652814
LC0836041	hCoV-19/USA/NY-CDC-LC0836041/2022	EPI_ISL_14652820
LC0836363	hCoV-19/USA/DE-CDC-LC0836363/2022	EPI_ISL_14652822
LC0836039	hCoV-19/USA/NY-CDC-LC0836039/2022	EPI_ISL_14652838
LC0833859	hCoV-19/USA/CO-CDC-LC0833859/2022	EPI_ISL_14652818
LC0836237	hCoV-19/USA/DE-CDC-LC0836237/2022	EPI_ISL_14652824
LC0836222	hCoV-19/USA/NY-CDC-LC0836222/2022	EPI_ISL_14652840
LC0833614	hCoV-19/USA/WA-CDC-LC0833614/2022	EPI_ISL_14652827
LC0835373	hCoV-19/USA/NJ-CDC-LC0835373/2022	EPI_ISL_14652843
LC0835708	hCoV-19/USA/NJ-CDC-LC0835708/2022	EPI_ISL_14652844
LC0836160	hCoV-19/USA/NY-CDC-LC0836160/2022	EPI_ISL_14652829
LC0835710	hCoV-19/USA/NJ-CDC-LC0835710/2022	EPI_ISL_14652845
LC0827778	hCoV-19/USA/NY-CDC-LC0827778/2022	EPI_ISL_14652850
LC0835618	hCoV-19/USA/MA-CDC-LC0835618/2022	EPI_ISL_14652867
LC0835973	hCoV-19/USA/NY-CDC-LC0835973/2022	EPI_ISL_14652832
LC0834244	hCoV-19/USA/CA-CDC-LC0834244/2022	EPI_ISL_14652847
LC0827317	hCoV-19/USA/NJ-CDC-LC0827317/2022	EPI_ISL_14652854
LC0835609	hCoV-19/USA/RI-CDC-LC0835609/2022	EPI_ISL_14652870
LC0836042	hCoV-19/USA/NY-CDC-LC0836042/2022	EPI_ISL_14652834
LC0836044	hCoV-19/USA/NY-CDC-LC0836044/2022	EPI_ISL_14652835
LC0836043	hCoV-19/USA/NY-CDC-LC0836043/2022	EPI_ISL_14652837
LC0836135	hCoV-19/USA/NY-CDC-LC0836135/2022	EPI_ISL_14652839
LC0835490	hCoV-19/USA/NJ-CDC-LC0835490/2022	EPI_ISL_14652842
LC0827312	hCoV-19/USA/PA-CDC-LC0827312/2022	EPI_ISL_14652851
LC0833910	hCoV-19/USA/AZ-CDC-LC0833910/2022	EPI_ISL_14652841
LC0827777	hCoV-19/USA/NJ-CDC-LC0827777/2022	EPI_ISL_14652852
LC0827841	hCoV-19/USA/NY-CDC-LC0827841/2022	EPI_ISL_14652846
LC0827853	hCoV-19/USA/CT-CDC-LC0827853/2022	EPI_ISL_14652848
LC0827768	hCoV-19/USA/CT-CDC-LC0827768/2022	EPI_ISL_14652856
LC0835451	hCoV-19/USA/RI-CDC-LC0835451/2022	EPI_ISL_14652871
LC0835580	hCoV-19/USA/NJ-CDC-LC0835580/2022	EPI_ISL_14652877
LC0827773	hCoV-19/USA/NY-CDC-LC0827773/2022	EPI_ISL_14652849
LC0827367	hCoV-19/USA/PA-CDC-LC0827367/2022	EPI_ISL_14652855
LC0827329	hCoV-19/USA/CT-CDC-LC0827329/2022	EPI_ISL_14652861
LC0827769	hCoV-19/USA/CT-CDC-LC0827769/2022	EPI_ISL_14652862
LC0827779	hCoV-19/USA/NJ-CDC-LC0827779/2022	EPI_ISL_14652853
LC0827837	hCoV-19/USA/CT-CDC-LC0827837/2022	EPI_ISL_14652859
LC0827775	hCoV-19/USA/CT-CDC-LC0827775/2022	EPI_ISL_14652860
LC0827780	hCoV-19/USA/CT-CDC-LC0827780/2022	EPI_ISL_14652857
LC0835413	hCoV-19/USA/NJ-CDC-LC0835413/2022	EPI_ISL_14652875
LC0835581	hCoV-19/USA/NJ-CDC-LC0835581/2022	EPI_ISL_14652878
LC0827782	hCoV-19/USA/CT-CDC-LC0827782/2022	EPI_ISL_14652858
LC0835703	hCoV-19/USA/NJ-CDC-LC0835703/2022	EPI_ISL_14652863
LC0827334	hCoV-19/USA/PA-CDC-LC0827334/2022	EPI_ISL_14652864
LC0835223	hCoV-19/USA/NY-CDC-LC0835223/2022	EPI_ISL_14652866
LC0835736	hCoV-19/USA/RI-CDC-LC0835736/2022	EPI_ISL_14652869
LC0835355	hCoV-19/USA/RI-CDC-LC0835355/2022	EPI_ISL_14652873
LC0835693	hCoV-19/USA/NJ-CDC-LC0835693/2022	EPI_ISL_14652865
LC0835614	hCoV-19/USA/MA-CDC-LC0835614/2022	EPI_ISL_14652868
LC0835208	hCoV-19/USA/NH-CDC-LC0835208/2022	EPI_ISL_14652874
LC0835630	hCoV-19/USA/NJ-CDC-LC0835630/2022	EPI_ISL_14652883
LC0835706	hCoV-19/USA/NY-CDC-LC0835706/2022	EPI_ISL_14652872
LC0835579	hCoV-19/USA/NJ-CDC-LC0835579/2022	EPI_ISL_14652876
LC0835209	hCoV-19/USA/NJ-CDC-LC0835209/2022	EPI_ISL_14652884
LC0835226	hCoV-19/USA/NJ-CDC-LC0835226/2022	EPI_ISL_14652879
LC0835634	hCoV-19/USA/NJ-CDC-LC0835634/2022	EPI_ISL_14652880
LC0827341	hCoV-19/USA/NJ-CDC-LC0827341/2022	EPI_ISL_14652892
LC0827872	hCoV-19/USA/NY-CDC-LC0827872/2022	EPI_ISL_14652894
LC0835628	hCoV-19/USA/NJ-CDC-LC0835628/2022	EPI_ISL_14652881
LC0827343	hCoV-19/USA/NJ-CDC-LC0827343/2022	EPI_ISL_14652890
LC0827855	hCoV-19/USA/NY-CDC-LC0827855/2022	EPI_ISL_14652896
LC0827310	hCoV-19/USA/NJ-CDC-LC0827310/2022	EPI_ISL_14652904
LC0835222	hCoV-19/USA/NY-CDC-LC0835222/2022	EPI_ISL_14652882
LC0827330	hCoV-19/USA/CT-CDC-LC0827330/2022	EPI_ISL_14652889
LC0827852	hCoV-19/USA/RI-CDC-LC0827852/2022	EPI_ISL_14652899
LC0835237	hCoV-19/USA/NJ-CDC-LC0835237/2022	EPI_ISL_14652885
LC0827787	hCoV-19/USA/PA-CDC-LC0827787/2022	EPI_ISL_14652891
LC0827838	hCoV-19/USA/NY-CDC-LC0827838/2022	EPI_ISL_14652905
LC0827776	hCoV-19/USA/NY-CDC-LC0827776/2022	EPI_ISL_14652916
LC0835731	hCoV-19/USA/NY-CDC-LC0835731/2022	EPI_ISL_14652886
LC0827772	hCoV-19/USA/NJ-CDC-LC0827772/2022	EPI_ISL_14652893
LC0827325	hCoV-19/USA/NY-CDC-LC0827325/2022	EPI_ISL_14652898
LC0835737	hCoV-19/USA/RI-CDC-LC0835737/2022	EPI_ISL_14652887
LC0827873	hCoV-19/USA/NY-CDC-LC0827873/2022	EPI_ISL_14652895
LC0827320	hCoV-19/USA/NJ-CDC-LC0827320/2022	EPI_ISL_14652906
LC0827335	hCoV-19/USA/NJ-CDC-LC0827335/2022	EPI_ISL_14652908
LC0827770	hCoV-19/USA/CT-CDC-LC0827770/2022	EPI_ISL_14652888
LC0827344	hCoV-19/USA/NY-CDC-LC0827344/2022	EPI_ISL_14652897
LC0827851	hCoV-19/USA/NH-CDC-LC0827851/2022	EPI_ISL_14652902
LC0827771	hCoV-19/USA/NY-CDC-LC0827771/2022	EPI_ISL_14652910
LC0827849	hCoV-19/USA/RI-CDC-LC0827849/2022	EPI_ISL_14652900
LC0827874	hCoV-19/USA/NJ-CDC-LC0827874/2022	EPI_ISL_14652903
LC0827839	hCoV-19/USA/NJ-CDC-LC0827839/2022	EPI_ISL_14652914
LC0827844	hCoV-19/USA/NJ-CDC-LC0827844/2022	EPI_ISL_14652915
LC0835472	hCoV-19/USA/NJ-CDC-LC0835472/2022	EPI_ISL_14652939
LC0827316	hCoV-19/USA/NJ-CDC-LC0827316/2022	EPI_ISL_14652907
LC0827368	hCoV-19/USA/NJ-CDC-LC0827368/2022	EPI_ISL_14652922
LC0827356	hCoV-19/USA/NJ-CDC-LC0827356/2022	EPI_ISL_14652924
LC0827875	hCoV-19/USA/NJ-CDC-LC0827875/2022	EPI_ISL_14652909
LC0827338	hCoV-19/USA/NJ-CDC-LC0827338/2022	EPI_ISL_14652911
LC0827774	hCoV-19/USA/NY-CDC-LC0827774/2022	EPI_ISL_14652917
LC0827360	hCoV-19/USA/NJ-CDC-LC0827360/2022	EPI_ISL_14652912
LC0827365	hCoV-19/USA/NJ-CDC-LC0827365/2022	EPI_ISL_14652930
LC0827843	hCoV-19/USA/CT-CDC-LC0827843/2022	EPI_ISL_14652913
LC0835454	hCoV-19/USA/NY-CDC-LC0835454/2022	EPI_ISL_14652935
LC0827860	hCoV-19/USA/NJ-CDC-LC0827860/2022	EPI_ISL_14652918
LC0827783	hCoV-19/USA/DE-CDC-LC0827783/2022	EPI_ISL_14652919
LC0827321	hCoV-19/USA/DE-CDC-LC0827321/2022	EPI_ISL_14652920
LC0827366	hCoV-19/USA/NJ-CDC-LC0827366/2022	EPI_ISL_14652921
LC0827370	hCoV-19/USA/NY-CDC-LC0827370/2022	EPI_ISL_14652923
LC0827358	hCoV-19/USA/NJ-CDC-LC0827358/2022	EPI_ISL_14652931
LC0835632	hCoV-19/USA/CT-CDC-LC0835632/2022	EPI_ISL_14652944
LC0835436	hCoV-19/USA/NJ-CDC-LC0835436/2022	EPI_ISL_14652956
LC0827364	hCoV-19/USA/NJ-CDC-LC0827364/2022	EPI_ISL_14652925
LC0827359	hCoV-19/USA/NJ-CDC-LC0827359/2022	EPI_ISL_14652928
LC0827357	hCoV-19/USA/NJ-CDC-LC0827357/2022	EPI_ISL_14652929
LC0835216	hCoV-19/USA/NY-CDC-LC0835216/2022	EPI_ISL_14652934
LC0827354	hCoV-19/USA/NJ-CDC-LC0827354/2022	EPI_ISL_14652926
LC0827342	hCoV-19/USA/NJ-CDC-LC0827342/2022	EPI_ISL_14652932
LC0835494	hCoV-19/USA/NJ-CDC-LC0835494/2022	EPI_ISL_14652948
LC0835600	hCoV-19/USA/NJ-CDC-LC0835600/2022	EPI_ISL_14652959
LC0827362	hCoV-19/USA/NJ-CDC-LC0827362/2022	EPI_ISL_14652927
LC0835220	hCoV-19/USA/CT-CDC-LC0835220/2022	EPI_ISL_14652943
LC0835626	hCoV-19/USA/NJ-CDC-LC0835626/2022	EPI_ISL_14652951
LC0835448	hCoV-19/USA/CT-CDC-LC0835448/2022	EPI_ISL_14652954
LC0835174	hCoV-19/USA/NJ-CDC-LC0835174/2022	EPI_ISL_14652933
LC0835446	hCoV-19/USA/CT-CDC-LC0835446/2022	EPI_ISL_14652936
LC0835359	hCoV-19/USA/NJ-CDC-LC0835359/2022	EPI_ISL_14652938
LC0835439	hCoV-19/USA/CT-CDC-LC0835439/2022	EPI_ISL_14652957
LC0835503	hCoV-19/USA/CT-CDC-LC0835503/2022	EPI_ISL_14652937
LC0835250	hCoV-19/USA/CT-CDC-LC0835250/2022	EPI_ISL_14652940
LC0835498	hCoV-19/USA/NJ-CDC-LC0835498/2022	EPI_ISL_14652947
LC0835469	hCoV-19/USA/CT-CDC-LC0835469/2022	EPI_ISL_14652958
LC0835215	hCoV-19/USA/CT-CDC-LC0835215/2022	EPI_ISL_14652941
LC0835625	hCoV-19/USA/NJ-CDC-LC0835625/2022	EPI_ISL_14652946
LC0835217	hCoV-19/USA/NY-CDC-LC0835217/2022	EPI_ISL_14652949
LC0835473	hCoV-19/USA/CT-CDC-LC0835473/2022	EPI_ISL_14652966
LC0835629	hCoV-19/USA/CT-CDC-LC0835629/2022	EPI_ISL_14652942
LC0835221	hCoV-19/USA/CT-CDC-LC0835221/2022	EPI_ISL_14652945
LC0835480	hCoV-19/USA/NJ-CDC-LC0835480/2022	EPI_ISL_14652950
LC0428651	hCoV-19/USA/NY-CDC-LC0428651/2021	EPI_ISL_8062721
LC0835627	hCoV-19/USA/NJ-CDC-LC0835627/2022	EPI_ISL_14652952
LC0835729	hCoV-19/USA/NJ-CDC-LC0835729/2022	EPI_ISL_14652960
LC0835434	hCoV-19/USA/RI-CDC-LC0835434/2022	EPI_ISL_14652967
LC0835229	hCoV-19/USA/CT-CDC-LC0835229/2022	EPI_ISL_14652970
LC0835441	hCoV-19/USA/CT-CDC-LC0835441/2022	EPI_ISL_14652953
LC0835456	hCoV-19/USA/CT-CDC-LC0835456/2022	EPI_ISL_14652955
LC0835442	hCoV-19/USA/CT-CDC-LC0835442/2022	EPI_ISL_14652971
LC0835587	hCoV-19/USA/NJ-CDC-LC0835587/2022	EPI_ISL_14652984
LC0835510	hCoV-19/USA/NJ-CDC-LC0835510/2022	EPI_ISL_14652993
LC0835485	hCoV-19/USA/CT-CDC-LC0835485/2022	EPI_ISL_14652961
LC0835447	hCoV-19/USA/CT-CDC-LC0835447/2022	EPI_ISL_14652964
LC0835610	hCoV-19/USA/NJ-CDC-LC0835610/2022	EPI_ISL_14652973
LC0835486	hCoV-19/USA/CT-CDC-LC0835486/2022	EPI_ISL_14652962
LC0835255	hCoV-19/USA/CT-CDC-LC0835255/2022	EPI_ISL_14652972
LC0835488	hCoV-19/USA/CT-CDC-LC0835488/2022	EPI_ISL_14652963
LC0835331	hCoV-19/USA/PA-CDC-LC0835331/2022	EPI_ISL_14652975
LC0835726	hCoV-19/USA/NJ-CDC-LC0835726/2022	EPI_ISL_14652979
LC0835495	hCoV-19/USA/PA-CDC-LC0835495/2022	EPI_ISL_14652983
LC0835443	hCoV-19/USA/CT-CDC-LC0835443/2022	EPI_ISL_14652965
LC0835603	hCoV-19/USA/CT-CDC-LC0835603/2022	EPI_ISL_14652968
LC0835360	hCoV-19/USA/NY-CDC-LC0835360/2022	EPI_ISL_14652974
LC0835199	hCoV-19/USA/PA-CDC-LC0835199/2022	EPI_ISL_14652987
LC0835509	hCoV-19/USA/CT-CDC-LC0835509/2022	EPI_ISL_14652969
LC0835470	hCoV-19/USA/NY-CDC-LC0835470/2022	EPI_ISL_14652976
LC0835410	hCoV-19/USA/NJ-CDC-LC0835410/2022	EPI_ISL_14652981
LC0835358	hCoV-19/USA/NY-CDC-LC0835358/2022	EPI_ISL_14652977
LC0835604	hCoV-19/USA/NJ-CDC-LC0835604/2022	EPI_ISL_14652990
LC0835406	hCoV-19/USA/NJ-CDC-LC0835406/2022	EPI_ISL_14653003
LC0835596	hCoV-19/USA/MD-CDC-LC0835596/2022	EPI_ISL_14653006
LC0835437	hCoV-19/USA/NY-CDC-LC0835437/2022	EPI_ISL_14652978
LC0835175	hCoV-19/USA/NY-CDC-LC0835175/2022	EPI_ISL_14652980
LC0835489	hCoV-19/USA/NY-CDC-LC0835489/2022	EPI_ISL_14652997
LC0835594	hCoV-19/USA/DE-CDC-LC0835594/2022	EPI_ISL_14653004
LC0835606	hCoV-19/USA/PA-CDC-LC0835606/2022	EPI_ISL_14652982
LC0835431	hCoV-19/USA/NJ-CDC-LC0835431/2022	EPI_ISL_14652989
LC0835518	hCoV-19/USA/NJ-CDC-LC0835518/2022	EPI_ISL_14652991
LC0835592	hCoV-19/USA/NJ-CDC-LC0835592/2022	EPI_ISL_14652985
LC0835257	hCoV-19/USA/NJ-CDC-LC0835257/2022	EPI_ISL_14652995
LC0835611	hCoV-19/USA/PA-CDC-LC0835611/2022	EPI_ISL_14652996
LC0835202	hCoV-19/USA/DE-CDC-LC0835202/2022	EPI_ISL_14653005
LC0835427	hCoV-19/USA/PA-CDC-LC0835427/2022	EPI_ISL_14652986
LC0835504	hCoV-19/USA/PA-CDC-LC0835504/2022	EPI_ISL_14652988
LC0835688	hCoV-19/USA/PA-CDC-LC0835688/2022	EPI_ISL_14652992
LC0835513	hCoV-19/USA/NJ-CDC-LC0835513/2022	EPI_ISL_14652994
LC0835372	hCoV-19/USA/NY-CDC-LC0835372/2022	EPI_ISL_14652998
LC0835593	hCoV-19/USA/MD-CDC-LC0835593/2022	EPI_ISL_14653011
LC0835369	hCoV-19/USA/NY-CDC-LC0835369/2022	EPI_ISL_14652999
LC0835471	hCoV-19/USA/DE-CDC-LC0835471/2022	EPI_ISL_14653009
LC0835408	hCoV-19/USA/NJ-CDC-LC0835408/2022	EPI_ISL_14653023
LC0835409	hCoV-19/USA/NJ-CDC-LC0835409/2022	EPI_ISL_14653000
LC0835738	hCoV-19/USA/MD-CDC-LC0835738/2022	EPI_ISL_14653007
LC0835450	hCoV-19/USA/NJ-CDC-LC0835450/2022	EPI_ISL_14653014
LC0835429	hCoV-19/USA/FL-CDC-LC0835429/2022	EPI_ISL_14653020
LC0835368	hCoV-19/USA/NJ-CDC-LC0835368/2022	EPI_ISL_14653001
LC0835440	hCoV-19/USA/NJ-CDC-LC0835440/2022	EPI_ISL_14653015
LC0835588	hCoV-19/USA/DE-CDC-LC0835588/2022	EPI_ISL_14653008
LC0835213	hCoV-19/USA/NJ-CDC-LC0835213/2022	EPI_ISL_14653017
LC0835595	hCoV-19/USA/DE-CDC-LC0835595/2022	EPI_ISL_14653010
LC0835415	hCoV-19/USA/NJ-CDC-LC0835415/2022	EPI_ISL_14653016
LC0835416	hCoV-19/USA/NY-CDC-LC0835416/2022	EPI_ISL_14653022
LC0833778	hCoV-19/USA/AZ-CDC-LC0833778/2022	EPI_ISL_14653024
LC0835167	hCoV-19/USA/NY-CDC-LC0835167/2022	EPI_ISL_14653012
LC0836411	hCoV-19/USA/NY-CDC-LC0836411/2022	EPI_ISL_14653025
LC0828978	hCoV-19/USA/TN-CDC-LC0828978/2022	EPI_ISL_14653031
LC0829174	hCoV-19/USA/NC-CDC-LC0829174/2022	EPI_ISL_14653036
LC0835616	hCoV-19/USA/NJ-CDC-LC0835616/2022	EPI_ISL_14653013
LC0828231	hCoV-19/USA/VA-CDC-LC0828231/2022	EPI_ISL_14653026
LC0829141	hCoV-19/USA/NC-CDC-LC0829141/2022	EPI_ISL_14653030
LC0829483	hCoV-19/USA/NC-CDC-LC0829483/2022	EPI_ISL_14653039
LC0835502	hCoV-19/USA/NJ-CDC-LC0835502/2022	EPI_ISL_14653018
LC0828942	hCoV-19/USA/NC-CDC-LC0828942/2022	EPI_ISL_14653027
LC0829173	hCoV-19/USA/NC-CDC-LC0829173/2022	EPI_ISL_14653033
LC0835225	hCoV-19/USA/NJ-CDC-LC0835225/2022	EPI_ISL_14653019
LC0835487	hCoV-19/USA/NJ-CDC-LC0835487/2022	EPI_ISL_14653021
LC0829182	hCoV-19/USA/NC-CDC-LC0829182/2022	EPI_ISL_14653035
LC0829127	hCoV-19/USA/NC-CDC-LC0829127/2022	EPI_ISL_14653028
LC0829177	hCoV-19/USA/NC-CDC-LC0829177/2022	EPI_ISL_14653034
LC0828988	hCoV-19/USA/NC-CDC-LC0828988/2022	EPI_ISL_14653029
LC0828941	hCoV-19/USA/NC-CDC-LC0828941/2022	EPI_ISL_14653037
LC0829588	hCoV-19/USA/NC-CDC-LC0829588/2022	EPI_ISL_14653040
LC0828378	hCoV-19/USA/FL-CDC-LC0828378/2022	EPI_ISL_14653054
LC0829583	hCoV-19/USA/NC-CDC-LC0829583/2022	EPI_ISL_14653032
LC0828936	hCoV-19/USA/NC-CDC-LC0828936/2022	EPI_ISL_14653038
LC0829488	hCoV-19/USA/NC-CDC-LC0829488/2022	EPI_ISL_14653041
LC0829198	hCoV-19/USA/VA-CDC-LC0829198/2022	EPI_ISL_14653057
LC0829109	hCoV-19/USA/DC-CDC-LC0829109/2022	EPI_ISL_14653062
LC0828968	hCoV-19/USA/NC-CDC-LC0828968/2022	EPI_ISL_14653069
LC0829159	hCoV-19/USA/SC-CDC-LC0829159/2022	EPI_ISL_14653042
LC0833828	hCoV-19/USA/AZ-CDC-LC0833828/2022	EPI_ISL_14653046
LC0829143	hCoV-19/USA/TX-CDC-LC0829143/2022	EPI_ISL_14653058
LC0428583	hCoV-19/USA/NY-CDC-LC0428583/2021	EPI_ISL_8062720
LC0828957	hCoV-19/USA/VA-CDC-LC0828957/2022	EPI_ISL_14653043
LC0828987	hCoV-19/USA/VA-CDC-LC0828987/2022	EPI_ISL_14653044
LC0833794	hCoV-19/USA/AZ-CDC-LC0833794/2022	EPI_ISL_14653045
LC0833795	hCoV-19/USA/AZ-CDC-LC0833795/2022	EPI_ISL_14653047
LC0833749	hCoV-19/USA/NM-CDC-LC0833749/2022	EPI_ISL_14653048
LC0833780	hCoV-19/USA/AZ-CDC-LC0833780/2022	EPI_ISL_14653049
LC0828971	hCoV-19/USA/NC-CDC-LC0828971/2022	EPI_ISL_14653068
LC0829573	hCoV-19/USA/SC-CDC-LC0829573/2022	EPI_ISL_14653071
LC0833741	hCoV-19/USA/AZ-CDC-LC0833741/2022	EPI_ISL_14653051
LC0828376	hCoV-19/USA/OK-CDC-LC0828376/2022	EPI_ISL_14653053
LC0829140	hCoV-19/USA/NC-CDC-LC0829140/2022	EPI_ISL_14653072
LC0828794	hCoV-19/USA/CO-CDC-LC0828794/2022	EPI_ISL_14653052
LC0828374	hCoV-19/USA/FL-CDC-LC0828374/2022	EPI_ISL_14653056
LC0828266	hCoV-19/USA/NJ-CDC-LC0828266/2022	EPI_ISL_14653055
LC0829524	hCoV-19/USA/DC-CDC-LC0829524/2022	EPI_ISL_14653061
LC0829065	hCoV-19/USA/NC-CDC-LC0829065/2022	EPI_ISL_14653067
LC0828926	hCoV-19/USA/SC-CDC-LC0828926/2022	EPI_ISL_14653080
LC0829090	hCoV-19/USA/NC-CDC-LC0829090/2022	EPI_ISL_14653059
LC0829131	hCoV-19/USA/VA-CDC-LC0829131/2022	EPI_ISL_14653064
LC0829137	hCoV-19/USA/NC-CDC-LC0829137/2022	EPI_ISL_14653070
LC0829565	hCoV-19/USA/NC-CDC-LC0829565/2022	EPI_ISL_14653082
LC0829112	hCoV-19/USA/NC-CDC-LC0829112/2022	EPI_ISL_14653060
LC0829534	hCoV-19/USA/MD-CDC-LC0829534/2022	EPI_ISL_14653063
LC0829073	hCoV-19/USA/NC-CDC-LC0829073/2022	EPI_ISL_14653075
LC0829351	hCoV-19/USA/NC-CDC-LC0829351/2022	EPI_ISL_14653065
LC0828954	hCoV-19/USA/NC-CDC-LC0828954/2022	EPI_ISL_14653073
LC0829576	hCoV-19/USA/SC-CDC-LC0829576/2022	EPI_ISL_14653079
LC0828703	hCoV-19/USA/GA-CDC-LC0828703/2022	EPI_ISL_14653096
LC0828411	hCoV-19/USA/VA-CDC-LC0828411/2022	EPI_ISL_14653099
LC0829145	hCoV-19/USA/NC-CDC-LC0829145/2022	EPI_ISL_14653074
LC0828963	hCoV-19/USA/NC-CDC-LC0828963/2022	EPI_ISL_14653083
LC0828970	hCoV-19/USA/NC-CDC-LC0828970/2022	EPI_ISL_14653076
LC0829491	hCoV-19/USA/VA-CDC-LC0829491/2022	EPI_ISL_14653085
LC0829569	hCoV-19/USA/NC-CDC-LC0829569/2022	EPI_ISL_14653087
LC0828658	hCoV-19/USA/FL-CDC-LC0828658/2022	EPI_ISL_14653103
LC0829063	hCoV-19/USA/NC-CDC-LC0829063/2022	EPI_ISL_14653077
LC0829080	hCoV-19/USA/NC-CDC-LC0829080/2022	EPI_ISL_14653089
LC0828974	hCoV-19/USA/NC-CDC-LC0828974/2022	EPI_ISL_14653091
LC0828158	hCoV-19/USA/FL-CDC-LC0828158/2022	EPI_ISL_14653105
LC0829287	hCoV-19/USA/NC-CDC-LC0829287/2022	EPI_ISL_14653078
LC0828740	hCoV-19/USA/NC-CDC-LC0828740/2022	EPI_ISL_14653095
LC0828140	hCoV-19/USA/FL-CDC-LC0828140/2022	EPI_ISL_14653098
LC0828798	hCoV-19/USA/SC-CDC-LC0828798/2022	EPI_ISL_14653101
LC0829093	hCoV-19/USA/FL-CDC-LC0829093/2022	EPI_ISL_14653081
LC0828962	hCoV-19/USA/NC-CDC-LC0828962/2022	EPI_ISL_14653092
LC0828538	hCoV-19/USA/MD-CDC-LC0828538/2022	EPI_ISL_14653107
LC0828272	hCoV-19/USA/CA-CDC-LC0828272/2022	EPI_ISL_14653084
LC0829428	hCoV-19/USA/OR-CDC-LC0829428/2022	EPI_ISL_14653093
LC0829570	hCoV-19/USA/NC-CDC-LC0829570/2022	EPI_ISL_14653088
LC0828184	hCoV-19/USA/IL-CDC-LC0828184/2022	EPI_ISL_14653094
LC0828797	hCoV-19/USA/SC-CDC-LC0828797/2022	EPI_ISL_14653102
LC0828144	hCoV-19/USA/FL-CDC-LC0828144/2022	EPI_ISL_14653097
LC0828699	hCoV-19/USA/GA-CDC-LC0828699/2022	EPI_ISL_14653112
LC0828619	hCoV-19/USA/NC-CDC-LC0828619/2022	EPI_ISL_14653100
LC0828399	hCoV-19/USA/VA-CDC-LC0828399/2022	EPI_ISL_14653108
LC0833779	hCoV-19/USA/AZ-CDC-LC0833779/2022	EPI_ISL_14653111
LC0828660	hCoV-19/USA/FL-CDC-LC0828660/2022	EPI_ISL_14653104
LC0828134	hCoV-19/USA/FL-CDC-LC0828134/2022	EPI_ISL_14653110
LC0828167	hCoV-19/USA/FL-CDC-LC0828167/2022	EPI_ISL_14653126
LC0828546	hCoV-19/USA/MD-CDC-LC0828546/2022	EPI_ISL_14653140
LC0828101	hCoV-19/USA/FL-CDC-LC0828101/2022	EPI_ISL_14653106
LC0828697	hCoV-19/USA/FL-CDC-LC0828697/2022	EPI_ISL_14653123
LC0828739	hCoV-19/USA/GA-CDC-LC0828739/2022	EPI_ISL_14653133
LC0828634	hCoV-19/USA/MD-CDC-LC0828634/2022	EPI_ISL_14653137
LC0828795	hCoV-19/USA/MD-CDC-LC0828795/2022	EPI_ISL_14653109
LC0828685	hCoV-19/USA/GA-CDC-LC0828685/2022	EPI_ISL_14653113
LC0828668	hCoV-19/USA/AL-CDC-LC0828668/2022	EPI_ISL_14653116
LC0828268	hCoV-19/USA/NC-CDC-LC0828268/2022	EPI_ISL_14653128
LC0828730	hCoV-19/USA/MS-CDC-LC0828730/2022	EPI_ISL_14653114
LC0828137	hCoV-19/USA/TN-CDC-LC0828137/2022	EPI_ISL_14653125
LC0828381	hCoV-19/USA/MN-CDC-LC0828381/2022	EPI_ISL_14653130
LC0828732	hCoV-19/USA/TN-CDC-LC0828732/2022	EPI_ISL_14653136
LC0828221	hCoV-19/USA/NC-CDC-LC0828221/2022	EPI_ISL_14653115
LC0828691	hCoV-19/USA/AL-CDC-LC0828691/2022	EPI_ISL_14653117
LC0828693	hCoV-19/USA/AL-CDC-LC0828693/2022	EPI_ISL_14653118
LC0828401	hCoV-19/USA/NC-CDC-LC0828401/2022	EPI_ISL_14653121
LC0828741	hCoV-19/USA/NM-CDC-LC0828741/2022	EPI_ISL_14653131
LC0828108	hCoV-19/USA/AL-CDC-LC0828108/2022	EPI_ISL_14653119
LC0828692	hCoV-19/USA/MS-CDC-LC0828692/2022	EPI_ISL_14653120
LC0828653	hCoV-19/USA/FL-CDC-LC0828653/2022	EPI_ISL_14653122
LC0828145	hCoV-19/USA/FL-CDC-LC0828145/2022	EPI_ISL_14653124
LC0833801	hCoV-19/USA/AZ-CDC-LC0833801/2022	EPI_ISL_14653134
LC0833912	hCoV-19/USA/AZ-CDC-LC0833912/2022	EPI_ISL_14653135
LC0828657	hCoV-19/USA/TN-CDC-LC0828657/2022	EPI_ISL_14653127
LC0828269	hCoV-19/USA/NY-CDC-LC0828269/2022	EPI_ISL_14653129
LC0828379	hCoV-19/USA/NM-CDC-LC0828379/2022	EPI_ISL_14653132
LC0828347	hCoV-19/USA/MD-CDC-LC0828347/2022	EPI_ISL_14653138
LC0828320	hCoV-19/USA/MD-CDC-LC0828320/2022	EPI_ISL_14653141
LC0828763	hCoV-19/USA/MD-CDC-LC0828763/2022	EPI_ISL_14653139
LC0829215	hCoV-19/USA/MD-CDC-LC0829215/2022	EPI_ISL_14653161
LC0833798	hCoV-19/USA/AZ-CDC-LC0833798/2022	EPI_ISL_14653165
LC0833806	hCoV-19/USA/AZ-CDC-LC0833806/2022	EPI_ISL_14653166
LC0828319	hCoV-19/USA/MD-CDC-LC0828319/2022	EPI_ISL_14653142
LC0828631	hCoV-19/USA/NC-CDC-LC0828631/2022	EPI_ISL_14653144
LC0828302	hCoV-19/USA/NC-CDC-LC0828302/2022	EPI_ISL_14653143
LC0828671	hCoV-19/USA/GA-CDC-LC0828671/2022	EPI_ISL_14653145
LC0828695	hCoV-19/USA/TN-CDC-LC0828695/2022	EPI_ISL_14653146
LC0829562	hCoV-19/USA/MD-CDC-LC0829562/2022	EPI_ISL_14653169
LC0828103	hCoV-19/USA/FL-CDC-LC0828103/2022	EPI_ISL_14653147
LC0828650	hCoV-19/USA/FL-CDC-LC0828650/2022	EPI_ISL_14653149
LC0828149	hCoV-19/USA/FL-CDC-LC0828149/2022	EPI_ISL_14653148
LC0828375	hCoV-19/USA/NC-CDC-LC0828375/2022	EPI_ISL_14653151
LC0828665	hCoV-19/USA/FL-CDC-LC0828665/2022	EPI_ISL_14653150
LC0831729	hCoV-19/USA/NJ-CDC-LC0831729/2022	EPI_ISL_14653152
LC0828141	hCoV-19/USA/FL-CDC-LC0828141/2022	EPI_ISL_14653153
LC0828664	hCoV-19/USA/FL-CDC-LC0828664/2022	EPI_ISL_14653159
LC0829170	hCoV-19/USA/DC-CDC-LC0829170/2022	EPI_ISL_14653160
LC0828510	hCoV-19/USA/VA-CDC-LC0828510/2022	EPI_ISL_14653154
LC0828311	hCoV-19/USA/VA-CDC-LC0828311/2022	EPI_ISL_14653155
LC0828395	hCoV-19/USA/VA-CDC-LC0828395/2022	EPI_ISL_14653156
LC0829163	hCoV-19/USA/MD-CDC-LC0829163/2022	EPI_ISL_14653162
LC0833930	hCoV-19/USA/WA-CDC-LC0833930/2022	EPI_ISL_14653163
LC0828539	hCoV-19/USA/VA-CDC-LC0828539/2022	EPI_ISL_14653157
LC0828584	hCoV-19/USA/MD-CDC-LC0828584/2022	EPI_ISL_14653158
LC0833940	hCoV-19/USA/WA-CDC-LC0833940/2022	EPI_ISL_14653164
LC0833796	hCoV-19/USA/AZ-CDC-LC0833796/2022	EPI_ISL_14653167
LC0829400	hCoV-19/USA/PA-CDC-LC0829400/2022	EPI_ISL_14653168
LC0829396	hCoV-19/USA/MD-CDC-LC0829396/2022	EPI_ISL_14653172
LC0829147	hCoV-19/USA/NC-CDC-LC0829147/2022	EPI_ISL_14653186
LC0829116	hCoV-19/USA/MD-CDC-LC0829116/2022	EPI_ISL_14653170
LC0829249	hCoV-19/USA/MD-CDC-LC0829249/2022	EPI_ISL_14653175
LC0829503	hCoV-19/USA/DC-CDC-LC0829503/2022	EPI_ISL_14653191
LC0833911	hCoV-19/USA/AZ-CDC-LC0833911/2022	EPI_ISL_14653197
LC0428671	hCoV-19/USA/PA-CDC-LC0428671/2021	EPI_ISL_8062717
LC0829088	hCoV-19/USA/MD-CDC-LC0829088/2022	EPI_ISL_14653171
LC0829398	hCoV-19/USA/MD-CDC-LC0829398/2022	EPI_ISL_14653173
LC0829167	hCoV-19/USA/MD-CDC-LC0829167/2022	EPI_ISL_14653174
LC0829561	hCoV-19/USA/MD-CDC-LC0829561/2022	EPI_ISL_14653176
LC0833950	hCoV-19/USA/WA-CDC-LC0833950/2022	EPI_ISL_14653177
LC0829162	hCoV-19/USA/MD-CDC-LC0829162/2022	EPI_ISL_14653178
LC0828947	hCoV-19/USA/NC-CDC-LC0828947/2022	EPI_ISL_14653179
LC0829075	hCoV-19/USA/NC-CDC-LC0829075/2022	EPI_ISL_14653180
LC0829368	hCoV-19/USA/NC-CDC-LC0829368/2022	EPI_ISL_14653181
LC0829286	hCoV-19/USA/NC-CDC-LC0829286/2022	EPI_ISL_14653182
LC0829205	hCoV-19/USA/NC-CDC-LC0829205/2022	EPI_ISL_14653183
LC0828948	hCoV-19/USA/NC-CDC-LC0828948/2022	EPI_ISL_14653184
LC0829154	hCoV-19/USA/NC-CDC-LC0829154/2022	EPI_ISL_14653185
LC0829559	hCoV-19/USA/NC-CDC-LC0829559/2022	EPI_ISL_14653187
LC0829128	hCoV-19/USA/NC-CDC-LC0829128/2022	EPI_ISL_14653188
LC0829079	hCoV-19/USA/NC-CDC-LC0829079/2022	EPI_ISL_14653189
LC0829289	hCoV-19/USA/MD-CDC-LC0829289/2022	EPI_ISL_14653190
LC0833873	hCoV-19/USA/KS-CDC-LC0833873/2022	EPI_ISL_14653196
LC0829151	hCoV-19/USA/VA-CDC-LC0829151/2022	EPI_ISL_14653192
LC0829530	hCoV-19/USA/MD-CDC-LC0829530/2022	EPI_ISL_14653193
LC0833882	hCoV-19/USA/MO-CDC-LC0833882/2022	EPI_ISL_14653194
LC0833872	hCoV-19/USA/IA-CDC-LC0833872/2022	EPI_ISL_14653195
LC0833655	hCoV-19/USA/WA-CDC-LC0833655/2022	EPI_ISL_14653198
LC0833925	hCoV-19/USA/WA-CDC-LC0833925/2022	EPI_ISL_14653199
LC0833641	hCoV-19/USA/WA-CDC-LC0833641/2022	EPI_ISL_14653200
LC0833918	hCoV-19/USA/WA-CDC-LC0833918/2022	EPI_ISL_14653201
LC0833951	hCoV-19/USA/WA-CDC-LC0833951/2022	EPI_ISL_14653202
LC0833664	hCoV-19/USA/WA-CDC-LC0833664/2022	EPI_ISL_14653203
LC0833919	hCoV-19/USA/WA-CDC-LC0833919/2022	EPI_ISL_14653204
LC0833690	hCoV-19/USA/WA-CDC-LC0833690/2022	EPI_ISL_14653205
LC0833667	hCoV-19/USA/WA-CDC-LC0833667/2022	EPI_ISL_14653206
LC0833710	hCoV-19/USA/WA-CDC-LC0833710/2022	EPI_ISL_14653207
LC0833684	hCoV-19/USA/OR-CDC-LC0833684/2022	EPI_ISL_14653208
LC0833674	hCoV-19/USA/WA-CDC-LC0833674/2022	EPI_ISL_14653209
LC0833688	hCoV-19/USA/OR-CDC-LC0833688/2022	EPI_ISL_14653210
LC0833935	hCoV-19/USA/OR-CDC-LC0833935/2022	EPI_ISL_14653211
LC0833961	hCoV-19/USA/WA-CDC-LC0833961/2022	EPI_ISL_14653212
LC0833692	hCoV-19/USA/OR-CDC-LC0833692/2022	EPI_ISL_14653213
LC0437313	hCoV-19/USA/WI-CDC-LC0437313/2021	EPI_ISL_8264106
LC0833878	hCoV-19/USA/KS-CDC-LC0833878/2022	EPI_ISL_14653216
LC0833879	hCoV-19/USA/KS-CDC-LC0833879/2022	EPI_ISL_14653215
LC0833862	hCoV-19/USA/MO-CDC-LC0833862/2022	EPI_ISL_14653217
LC0833866	hCoV-19/USA/KS-CDC-LC0833866/2022	EPI_ISL_14653218
LC0833865	hCoV-19/USA/KS-CDC-LC0833865/2022	EPI_ISL_14653219
LC0829193	hCoV-19/USA/NC-CDC-LC0829193/2022	EPI_ISL_14653220
LC0833875	hCoV-19/USA/MO-CDC-LC0833875/2022	EPI_ISL_14653221
LC0833868	hCoV-19/USA/MO-CDC-LC0833868/2022	EPI_ISL_14653222
LC0833937	hCoV-19/USA/WA-CDC-LC0833937/2022	EPI_ISL_14653223
LC0833955	hCoV-19/USA/WA-CDC-LC0833955/2022	EPI_ISL_14653224
LC0833671	hCoV-19/USA/WA-CDC-LC0833671/2022	EPI_ISL_14653225
LC0833721	hCoV-19/USA/OR-CDC-LC0833721/2022	EPI_ISL_14653226
LC0833942	hCoV-19/USA/OR-CDC-LC0833942/2022	EPI_ISL_14653227
LC0833861	hCoV-19/USA/KS-CDC-LC0833861/2022	EPI_ISL_14653228
LC0829385	hCoV-19/USA/VA-CDC-LC0829385/2022	EPI_ISL_14653229
LC0829062	hCoV-19/USA/VA-CDC-LC0829062/2022	EPI_ISL_14653230
LC0437044	hCoV-19/USA/IL-CDC-LC0437044/2021	EPI_ISL_8264117
LC0829189	hCoV-19/USA/VA-CDC-LC0829189/2022	EPI_ISL_14653231
LC0828993	hCoV-19/USA/NC-CDC-LC0828993/2022	EPI_ISL_14653232
LC0829067	hCoV-19/USA/NC-CDC-LC0829067/2022	EPI_ISL_14653233
LC0829019	hCoV-19/USA/NC-CDC-LC0829019/2022	EPI_ISL_14653234
LC0829158	hCoV-19/USA/NC-CDC-LC0829158/2022	EPI_ISL_14653235
LC0828830	hCoV-19/USA/NC-CDC-LC0828830/2022	EPI_ISL_14653236
LC0828967	hCoV-19/USA/NC-CDC-LC0828967/2022	EPI_ISL_14653237
LC0828961	hCoV-19/USA/NC-CDC-LC0828961/2022	EPI_ISL_14653238
LC0829191	hCoV-19/USA/NC-CDC-LC0829191/2022	EPI_ISL_14653239
LC0828952	hCoV-19/USA/NC-CDC-LC0828952/2022	EPI_ISL_14653240
LC0829291	hCoV-19/USA/NC-CDC-LC0829291/2022	EPI_ISL_14653241
LC0828946	hCoV-19/USA/NC-CDC-LC0828946/2022	EPI_ISL_14653242
LC0829077	hCoV-19/USA/NC-CDC-LC0829077/2022	EPI_ISL_14653243
LC0829560	hCoV-19/USA/DC-CDC-LC0829560/2022	EPI_ISL_14653244
LC0829556	hCoV-19/USA/MD-CDC-LC0829556/2022	EPI_ISL_14653245
LC0828927	hCoV-19/USA/DC-CDC-LC0828927/2022	EPI_ISL_14653246
LC0829484	hCoV-19/USA/VA-CDC-LC0829484/2022	EPI_ISL_14653247
LC0829179	hCoV-19/USA/VA-CDC-LC0829179/2022	EPI_ISL_14653248
LC0829388	hCoV-19/USA/MD-CDC-LC0829388/2022	EPI_ISL_14653249
LC0829283	hCoV-19/USA/MD-CDC-LC0829283/2022	EPI_ISL_14653250
LC0829210	hCoV-19/USA/VA-CDC-LC0829210/2022	EPI_ISL_14653251
LC0829059	hCoV-19/USA/VA-CDC-LC0829059/2022	EPI_ISL_14653252
LC0829593	hCoV-19/USA/VA-CDC-LC0829593/2022	EPI_ISL_14653253
LC0829288	hCoV-19/USA/VA-CDC-LC0829288/2022	EPI_ISL_14653254
LC0829076	hCoV-19/USA/NC-CDC-LC0829076/2022	EPI_ISL_14653255
LC0829487	hCoV-19/USA/VA-CDC-LC0829487/2022	EPI_ISL_14653256
LC0829591	hCoV-19/USA/DC-CDC-LC0829591/2022	EPI_ISL_14653257
LC0829386	hCoV-19/USA/VA-CDC-LC0829386/2022	EPI_ISL_14653258
LC0829592	hCoV-19/USA/VA-CDC-LC0829592/2022	EPI_ISL_14653259
LC0829124	hCoV-19/USA/MD-CDC-LC0829124/2022	EPI_ISL_14653260
LC0829558	hCoV-19/USA/MD-CDC-LC0829558/2022	EPI_ISL_14653261
LC0829084	hCoV-19/USA/VA-CDC-LC0829084/2022	EPI_ISL_14653262
LC0829216	hCoV-19/USA/VA-CDC-LC0829216/2022	EPI_ISL_14653263
LC0828166	hCoV-19/USA/FL-CDC-LC0828166/2022	EPI_ISL_14653264
LC0828980	hCoV-19/USA/NC-CDC-LC0828980/2022	EPI_ISL_14653265
LC0829211	hCoV-19/USA/MD-CDC-LC0829211/2022	EPI_ISL_14653266
LC0829181	hCoV-19/USA/SC-CDC-LC0829181/2022	EPI_ISL_14653271
LC0829327	hCoV-19/USA/SC-CDC-LC0829327/2022	EPI_ISL_14653267
LC0829150	hCoV-19/USA/NC-CDC-LC0829150/2022	EPI_ISL_14653283
LC0829129	hCoV-19/USA/VA-CDC-LC0829129/2022	EPI_ISL_14653285
LC0829426	hCoV-19/USA/VA-CDC-LC0829426/2022	EPI_ISL_14653289
LC0829354	hCoV-19/USA/SC-CDC-LC0829354/2022	EPI_ISL_14653268
LC0829323	hCoV-19/USA/NC-CDC-LC0829323/2022	EPI_ISL_14653270
LC0828983	hCoV-19/USA/VA-CDC-LC0828983/2022	EPI_ISL_14653269
LC0829176	hCoV-19/USA/VA-CDC-LC0829176/2022	EPI_ISL_14653287
LC0828976	hCoV-19/USA/NC-CDC-LC0828976/2022	EPI_ISL_14653290
LC0829533	hCoV-19/USA/VA-CDC-LC0829533/2022	EPI_ISL_14653292
LC0829431	hCoV-19/USA/GA-CDC-LC0829431/2022	EPI_ISL_14653272
LC0828958	hCoV-19/USA/NC-CDC-LC0828958/2022	EPI_ISL_14653275
LC0828979	hCoV-19/USA/NC-CDC-LC0828979/2022	EPI_ISL_14653278
LC0829274	hCoV-19/USA/NC-CDC-LC0829274/2022	EPI_ISL_14653273
LC0829423	hCoV-19/USA/VA-CDC-LC0829423/2022	EPI_ISL_14653288
LC0829010	hCoV-19/USA/NC-CDC-LC0829010/2022	EPI_ISL_14653274
LC0829009	hCoV-19/USA/VA-CDC-LC0829009/2022	EPI_ISL_14653281
LC0828322	hCoV-19/USA/VA-CDC-LC0828322/2022	EPI_ISL_14653304
LC0828541	hCoV-19/USA/MD-CDC-LC0828541/2022	EPI_ISL_14653305
LC0829015	hCoV-19/USA/NC-CDC-LC0829015/2022	EPI_ISL_14653276
LC0828984	hCoV-19/USA/NC-CDC-LC0828984/2022	EPI_ISL_14653277
LC0828990	hCoV-19/USA/NC-CDC-LC0828990/2022	EPI_ISL_14653279
LC0829321	hCoV-19/USA/NC-CDC-LC0829321/2022	EPI_ISL_14653280
LC0829522	hCoV-19/USA/NC-CDC-LC0829522/2022	EPI_ISL_14653282
LC0829083	hCoV-19/USA/VA-CDC-LC0829083/2022	EPI_ISL_14653284
LC0828943	hCoV-19/USA/VA-CDC-LC0828943/2022	EPI_ISL_14653286
LC0829425	hCoV-19/USA/VA-CDC-LC0829425/2022	EPI_ISL_14653291
LC0828933	hCoV-19/USA/VA-CDC-LC0828933/2022	EPI_ISL_14653293
LC0828969	hCoV-19/USA/NC-CDC-LC0828969/2022	EPI_ISL_14653294
LC0829072	hCoV-19/USA/NC-CDC-LC0829072/2022	EPI_ISL_14653295
LC0828959	hCoV-19/USA/NC-CDC-LC0828959/2022	EPI_ISL_14653296
LC0828960	hCoV-19/USA/NC-CDC-LC0828960/2022	EPI_ISL_14653297
LC0829424	hCoV-19/USA/VA-CDC-LC0829424/2022	EPI_ISL_14653298
LC0828154	hCoV-19/USA/FL-CDC-LC0828154/2022	EPI_ISL_14653299
LC0828683	hCoV-19/USA/TN-CDC-LC0828683/2022	EPI_ISL_14653300
LC0828533	hCoV-19/USA/VA-CDC-LC0828533/2022	EPI_ISL_14653301
LC0828394	hCoV-19/USA/TX-CDC-LC0828394/2022	EPI_ISL_14653302
LC0828349	hCoV-19/USA/DC-CDC-LC0828349/2022	EPI_ISL_14653303
LC0828304	hCoV-19/USA/DC-CDC-LC0828304/2022	EPI_ISL_14653306
LC0828536	hCoV-19/USA/DC-CDC-LC0828536/2022	EPI_ISL_14653307
LC0828826	hCoV-19/USA/DC-CDC-LC0828826/2022	EPI_ISL_14653308
LC0828350	hCoV-19/USA/DC-CDC-LC0828350/2022	EPI_ISL_14653309
LC0828781	hCoV-19/USA/DC-CDC-LC0828781/2022	EPI_ISL_14653310
LC0828535	hCoV-19/USA/DC-CDC-LC0828535/2022	EPI_ISL_14653311
LC0828783	hCoV-19/USA/DC-CDC-LC0828783/2022	EPI_ISL_14653313
LC0828301	hCoV-19/USA/DC-CDC-LC0828301/2022	EPI_ISL_14653312
LC0828633	hCoV-19/USA/DC-CDC-LC0828633/2022	EPI_ISL_14653320
LC0828689	hCoV-19/USA/FL-CDC-LC0828689/2022	EPI_ISL_14653329
LC0828651	hCoV-19/USA/GA-CDC-LC0828651/2022	EPI_ISL_14653332
LC0828314	hCoV-19/USA/DC-CDC-LC0828314/2022	EPI_ISL_14653314
LC0828077	hCoV-19/USA/FL-CDC-LC0828077/2022	EPI_ISL_14653325
LC0828670	hCoV-19/USA/FL-CDC-LC0828670/2022	EPI_ISL_14653327
LC0828540	hCoV-19/USA/DC-CDC-LC0828540/2022	EPI_ISL_14653315
LC0828317	hCoV-19/USA/DC-CDC-LC0828317/2022	EPI_ISL_14653319
LC0828640	hCoV-19/USA/SC-CDC-LC0828640/2022	EPI_ISL_14653316
LC0828139	hCoV-19/USA/FL-CDC-LC0828139/2022	EPI_ISL_14653328
LC0828792	hCoV-19/USA/NC-CDC-LC0828792/2022	EPI_ISL_14653321
LC0828796	hCoV-19/USA/NC-CDC-LC0828796/2022	EPI_ISL_14653337
LC0828396	hCoV-19/USA/NC-CDC-LC0828396/2022	EPI_ISL_14653338
LC0828537	hCoV-19/USA/DC-CDC-LC0828537/2022	EPI_ISL_14653318
LC0828688	hCoV-19/USA/FL-CDC-LC0828688/2022	EPI_ISL_14653323
LC0828534	hCoV-19/USA/MD-CDC-LC0828534/2022	EPI_ISL_14653322
LC0828105	hCoV-19/USA/FL-CDC-LC0828105/2022	EPI_ISL_14653324
LC0828410	hCoV-19/USA/SC-CDC-LC0828410/2022	EPI_ISL_14653341
LC0828705	hCoV-19/USA/FL-CDC-LC0828705/2022	EPI_ISL_14653326
LC0828667	hCoV-19/USA/FL-CDC-LC0828667/2022	EPI_ISL_14653330
LC0828323	hCoV-19/USA/NC-CDC-LC0828323/2022	EPI_ISL_14653334
LC0828227	hCoV-19/USA/VA-CDC-LC0828227/2022	EPI_ISL_14653357
LC0828655	hCoV-19/USA/FL-CDC-LC0828655/2022	EPI_ISL_14653331
LC0828639	hCoV-19/USA/NC-CDC-LC0828639/2022	EPI_ISL_14653346
LC0828313	hCoV-19/USA/NC-CDC-LC0828313/2022	EPI_ISL_14653349
LC0828620	hCoV-19/USA/NC-CDC-LC0828620/2022	EPI_ISL_14653333
LC0828788	hCoV-19/USA/NC-CDC-LC0828788/2022	EPI_ISL_14653335
LC0828790	hCoV-19/USA/NC-CDC-LC0828790/2022	EPI_ISL_14653336
LC0828509	hCoV-19/USA/NC-CDC-LC0828509/2022	EPI_ISL_14653361
LC0828800	hCoV-19/USA/SC-CDC-LC0828800/2022	EPI_ISL_14653363
LC0828398	hCoV-19/USA/NC-CDC-LC0828398/2022	EPI_ISL_14653340
LC0828784	hCoV-19/USA/NC-CDC-LC0828784/2022	EPI_ISL_14653345
LC0828615	hCoV-19/USA/NC-CDC-LC0828615/2022	EPI_ISL_14653342
LC0828786	hCoV-19/USA/NC-CDC-LC0828786/2022	EPI_ISL_14653343
LC0828307	hCoV-19/USA/NC-CDC-LC0828307/2022	EPI_ISL_14653350
LC0828216	hCoV-19/USA/NC-CDC-LC0828216/2022	EPI_ISL_14653368
LC0828437	hCoV-19/USA/SC-CDC-LC0828437/2022	EPI_ISL_14653376
LC0828507	hCoV-19/USA/NC-CDC-LC0828507/2022	EPI_ISL_14653344
LC0828725	hCoV-19/USA/GA-CDC-LC0828725/2022	EPI_ISL_14653348
LC0828415	hCoV-19/USA/VA-CDC-LC0828415/2022	EPI_ISL_14653354
LC0828223	hCoV-19/USA/VA-CDC-LC0828223/2022	EPI_ISL_14653356
LC0828637	hCoV-19/USA/NC-CDC-LC0828637/2022	EPI_ISL_14653347
LC0828548	hCoV-19/USA/NC-CDC-LC0828548/2022	EPI_ISL_14653351
LC0828409	hCoV-19/USA/VA-CDC-LC0828409/2022	EPI_ISL_14653352
LC0828406	hCoV-19/USA/NC-CDC-LC0828406/2022	EPI_ISL_14653370
LC0828612	hCoV-19/USA/NC-CDC-LC0828612/2022	EPI_ISL_14653380
LC0828222	hCoV-19/USA/VA-CDC-LC0828222/2022	EPI_ISL_14653353
LC0828232	hCoV-19/USA/VA-CDC-LC0828232/2022	EPI_ISL_14653355
LC0828785	hCoV-19/USA/NC-CDC-LC0828785/2022	EPI_ISL_14653359
LC0828420	hCoV-19/USA/SC-CDC-LC0828420/2022	EPI_ISL_14653373
LC0828228	hCoV-19/USA/VA-CDC-LC0828228/2022	EPI_ISL_14653358
LC0828506	hCoV-19/USA/NC-CDC-LC0828506/2022	EPI_ISL_14653362
LC0828585	hCoV-19/USA/VA-CDC-LC0828585/2022	EPI_ISL_14653360
LC0828226	hCoV-19/USA/NC-CDC-LC0828226/2022	EPI_ISL_14653366
LC0828412	hCoV-19/USA/SC-CDC-LC0828412/2022	EPI_ISL_14653374
LC0828096	hCoV-19/USA/FL-CDC-LC0828096/2022	EPI_ISL_14653383
LC0828610	hCoV-19/USA/VA-CDC-LC0828610/2022	EPI_ISL_14653364
LC0828635	hCoV-19/USA/DC-CDC-LC0828635/2022	EPI_ISL_14653365
LC0828219	hCoV-19/USA/NC-CDC-LC0828219/2022	EPI_ISL_14653367
LC0828417	hCoV-19/USA/SC-CDC-LC0828417/2022	EPI_ISL_14653375
LC0833567	hCoV-19/USA/WA-CDC-LC0833567/2022	EPI_ISL_14653395
LC0828225	hCoV-19/USA/NC-CDC-LC0828225/2022	EPI_ISL_14653369
LC0828416	hCoV-19/USA/SC-CDC-LC0828416/2022	EPI_ISL_14653377
LC0834356	hCoV-19/USA/CA-CDC-LC0834356/2022	EPI_ISL_14653388
LC0828636	hCoV-19/USA/SC-CDC-LC0828636/2022	EPI_ISL_14653371
LC0828339	hCoV-19/USA/NC-CDC-LC0828339/2022	EPI_ISL_14653379
LC0833603	hCoV-19/USA/WA-CDC-LC0833603/2022	EPI_ISL_14653397
LC0828641	hCoV-19/USA/SC-CDC-LC0828641/2022	EPI_ISL_14653372
LC0831726	hCoV-19/USA/PA-CDC-LC0831726/2022	EPI_ISL_14653382
LC0828616	hCoV-19/USA/NC-CDC-LC0828616/2022	EPI_ISL_14653385
LC0834629	hCoV-19/USA/CA-CDC-LC0834629/2022	EPI_ISL_14653392
LC0828782	hCoV-19/USA/NC-CDC-LC0828782/2022	EPI_ISL_14653378
LC0828465	hCoV-19/USA/VA-CDC-LC0828465/2022	EPI_ISL_14653381
LC0834617	hCoV-19/USA/CA-CDC-LC0834617/2022	EPI_ISL_14653389
LC0834351	hCoV-19/USA/CA-CDC-LC0834351/2022	EPI_ISL_14653399
LC0834843	hCoV-19/USA/HI-CDC-LC0834843/2022	EPI_ISL_14653417
LC0828407	hCoV-19/USA/NC-CDC-LC0828407/2022	EPI_ISL_14653384
LC0834625	hCoV-19/USA/CA-CDC-LC0834625/2022	EPI_ISL_14653398
LC0834854	hCoV-19/USA/HI-CDC-LC0834854/2022	EPI_ISL_14653404
LC0834939	hCoV-19/USA/CA-CDC-LC0834939/2022	EPI_ISL_14653406
LC0828466	hCoV-19/USA/VA-CDC-LC0828466/2022	EPI_ISL_14653386
LC0834283	hCoV-19/USA/CA-CDC-LC0834283/2022	EPI_ISL_14653387
LC0833553	hCoV-19/USA/OR-CDC-LC0833553/2022	EPI_ISL_14653393
LC0834623	hCoV-19/USA/CA-CDC-LC0834623/2022	EPI_ISL_14653390
LC0833539	hCoV-19/USA/WA-CDC-LC0833539/2022	EPI_ISL_14653394
LC0834895	hCoV-19/USA/CA-CDC-LC0834895/2022	EPI_ISL_14653408
LC0834626	hCoV-19/USA/CA-CDC-LC0834626/2022	EPI_ISL_14653391
LC0834355	hCoV-19/USA/CA-CDC-LC0834355/2022	EPI_ISL_14653400
LC0834219	hCoV-19/USA/CA-CDC-LC0834219/2022	EPI_ISL_14653415
LC0833542	hCoV-19/USA/OR-CDC-LC0833542/2022	EPI_ISL_14653396
LC0833568	hCoV-19/USA/WA-CDC-LC0833568/2022	EPI_ISL_14653401
LC0834904	hCoV-19/USA/CA-CDC-LC0834904/2022	EPI_ISL_14653409
LC0834412	hCoV-19/USA/CA-CDC-LC0834412/2022	EPI_ISL_14653437
LC0834730	hCoV-19/USA/CA-CDC-LC0834730/2022	EPI_ISL_14653402
LC0834844	hCoV-19/USA/CA-CDC-LC0834844/2022	EPI_ISL_14653403
LC0834295	hCoV-19/USA/CA-CDC-LC0834295/2022	EPI_ISL_14653419
LC0833992	hCoV-19/USA/CA-CDC-LC0833992/2022	EPI_ISL_14653439
LC0834893	hCoV-19/USA/CA-CDC-LC0834893/2022	EPI_ISL_14653411
LC0834680	hCoV-19/USA/CA-CDC-LC0834680/2022	EPI_ISL_14653418
LC0834143	hCoV-19/USA/CA-CDC-LC0834143/2022	EPI_ISL_14653426
LC0834433	hCoV-19/USA/CA-CDC-LC0834433/2022	EPI_ISL_14653414
LC0833600	hCoV-19/USA/WA-CDC-LC0833600/2022	EPI_ISL_14653422
LC0834138	hCoV-19/USA/CA-CDC-LC0834138/2022	EPI_ISL_14653427
LC0834287	hCoV-19/USA/CA-CDC-LC0834287/2022	EPI_ISL_14653420
LC0834630	hCoV-19/USA/CA-CDC-LC0834630/2022	EPI_ISL_14653424
LC0834252	hCoV-19/USA/CA-CDC-LC0834252/2022	EPI_ISL_14653444
LC0833625	hCoV-19/USA/WA-CDC-LC0833625/2022	EPI_ISL_14653448
LC0833648	hCoV-19/USA/CA-CDC-LC0833648/2022	EPI_ISL_14653421
LC0834113	hCoV-19/USA/CA-CDC-LC0834113/2022	EPI_ISL_14653443
LC0833611	hCoV-19/USA/WA-CDC-LC0833611/2022	EPI_ISL_14653447
LC0834624	hCoV-19/USA/CA-CDC-LC0834624/2022	EPI_ISL_14653458
LC0833538	hCoV-19/USA/WA-CDC-LC0833538/2022	EPI_ISL_14653425
LC0834187	hCoV-19/USA/CA-CDC-LC0834187/2022	EPI_ISL_14653432
LC0834181	hCoV-19/USA/CA-CDC-LC0834181/2022	EPI_ISL_14653435
LC0834175	hCoV-19/USA/CA-CDC-LC0834175/2022	EPI_ISL_14653441
LC0834009	hCoV-19/USA/CA-CDC-LC0834009/2022	EPI_ISL_14653430
LC0833582	hCoV-19/USA/WA-CDC-LC0833582/2022	EPI_ISL_14653452
LC0833621	hCoV-19/USA/WA-CDC-LC0833621/2022	EPI_ISL_14653456
LC0834174	hCoV-19/USA/CA-CDC-LC0834174/2022	EPI_ISL_14653431
LC0833574	hCoV-19/USA/OR-CDC-LC0833574/2022	EPI_ISL_14653453
LC0834294	hCoV-19/USA/CA-CDC-LC0834294/2022	EPI_ISL_14653466
LC0831465	hCoV-19/USA/TN-CDC-LC0831465/2022	EPI_ISL_14653471
LC0834403	hCoV-19/USA/CA-CDC-LC0834403/2022	EPI_ISL_14653434
LC0834190	hCoV-19/USA/CA-CDC-LC0834190/2022	EPI_ISL_14653436
LC0834285	hCoV-19/USA/CA-CDC-LC0834285/2022	EPI_ISL_14653454
LC0831428	hCoV-19/USA/AL-CDC-LC0831428/2022	EPI_ISL_14653469
LC0833991	hCoV-19/USA/CA-CDC-LC0833991/2022	EPI_ISL_14653438
LC0834004	hCoV-19/USA/CA-CDC-LC0834004/2022	EPI_ISL_14653442
LC0833602	hCoV-19/USA/OR-CDC-LC0833602/2022	EPI_ISL_14653451
LC0834826	hCoV-19/USA/CA-CDC-LC0834826/2022	EPI_ISL_14653467
LC0834693	hCoV-19/USA/CA-CDC-LC0834693/2022	EPI_ISL_14653445
LC0833613	hCoV-19/USA/OR-CDC-LC0833613/2022	EPI_ISL_14653449
LC0833545	hCoV-19/USA/OR-CDC-LC0833545/2022	EPI_ISL_14653455
LC0834614	hCoV-19/USA/CA-CDC-LC0834614/2022	EPI_ISL_14653475
LC0831699	hCoV-19/USA/FL-CDC-LC0831699/2022	EPI_ISL_14653486
LC0834627	hCoV-19/USA/CA-CDC-LC0834627/2022	EPI_ISL_14653459
LC0834633	hCoV-19/USA/CA-CDC-LC0834633/2022	EPI_ISL_14653460
LC0831474	hCoV-19/USA/TN-CDC-LC0831474/2022	EPI_ISL_14653472
LC0831467	hCoV-19/USA/GA-CDC-LC0831467/2022	EPI_ISL_14653480
LC0831330	hCoV-19/USA/FL-CDC-LC0831330/2022	EPI_ISL_14653496
LC0834831	hCoV-19/USA/HI-CDC-LC0834831/2022	EPI_ISL_14653461
LC0834363	hCoV-19/USA/CA-CDC-LC0834363/2022	EPI_ISL_14653463
LC0831343	hCoV-19/USA/TN-CDC-LC0831343/2022	EPI_ISL_14653473
LC0833566	hCoV-19/USA/WA-CDC-LC0833566/2022	EPI_ISL_14653464
LC0834635	hCoV-19/USA/CA-CDC-LC0834635/2022	EPI_ISL_14653465
LC0834634	hCoV-19/USA/CA-CDC-LC0834634/2022	EPI_ISL_14653478
LC0831350	hCoV-19/USA/FL-CDC-LC0831350/2022	EPI_ISL_14653492
LC0831473	hCoV-19/USA/FL-CDC-LC0831473/2022	EPI_ISL_14653470
LC0831551	hCoV-19/USA/TN-CDC-LC0831551/2022	EPI_ISL_14653476
LC0831484	hCoV-19/USA/FL-CDC-LC0831484/2022	EPI_ISL_14653488
LC0831704	hCoV-19/USA/GA-CDC-LC0831704/2022	EPI_ISL_14653495
LC0831337	hCoV-19/USA/TN-CDC-LC0831337/2022	EPI_ISL_14653477
LC0831466	hCoV-19/USA/AL-CDC-LC0831466/2022	EPI_ISL_14653479
LC0834619	hCoV-19/USA/CA-CDC-LC0834619/2022	EPI_ISL_14653489
LC0831427	hCoV-19/USA/FL-CDC-LC0831427/2022	EPI_ISL_14653497
LC0831328	hCoV-19/USA/TN-CDC-LC0831328/2022	EPI_ISL_14653482
LC0834350	hCoV-19/USA/CA-CDC-LC0834350/2022	EPI_ISL_14653493
LC0831345	hCoV-19/USA/FL-CDC-LC0831345/2022	EPI_ISL_14653501
LC0831552	hCoV-19/USA/AL-CDC-LC0831552/2022	EPI_ISL_14653483
LC0831727	hCoV-19/USA/NY-CDC-LC0831727/2022	EPI_ISL_14653498
LC0831472	hCoV-19/USA/FL-CDC-LC0831472/2022	EPI_ISL_14653484
LC0831468	hCoV-19/USA/FL-CDC-LC0831468/2022	EPI_ISL_14653485
LC0834636	hCoV-19/USA/CA-CDC-LC0834636/2022	EPI_ISL_14653490
LC0834616	hCoV-19/USA/CA-CDC-LC0834616/2022	EPI_ISL_14653491
LC0831556	hCoV-19/USA/FL-CDC-LC0831556/2022	EPI_ISL_14653502
LC0831433	hCoV-19/USA/FL-CDC-LC0831433/2022	EPI_ISL_14653513
LC0831476	hCoV-19/USA/FL-CDC-LC0831476/2022	EPI_ISL_14653499
LC0831403	hCoV-19/USA/TN-CDC-LC0831403/2022	EPI_ISL_14653522
LC0834678	hCoV-19/USA/CA-CDC-LC0834678/2022	EPI_ISL_14653527
LC0831486	hCoV-19/USA/FL-CDC-LC0831486/2022	EPI_ISL_14653503
LC0831389	hCoV-19/USA/FL-CDC-LC0831389/2022	EPI_ISL_14653516
LC0831245	hCoV-19/USA/FL-CDC-LC0831245/2022	EPI_ISL_14653526
LC0831702	hCoV-19/USA/FL-CDC-LC0831702/2022	EPI_ISL_14653549
LC0831705	hCoV-19/USA/FL-CDC-LC0831705/2022	EPI_ISL_14653505
LC0831429	hCoV-19/USA/FL-CDC-LC0831429/2022	EPI_ISL_14653511
LC0834152	hCoV-19/USA/CA-CDC-LC0834152/2022	EPI_ISL_14653532
LC0831471	hCoV-19/USA/FL-CDC-LC0831471/2022	EPI_ISL_14653510
LC0831397	hCoV-19/USA/FL-CDC-LC0831397/2022	EPI_ISL_14653519
LC0834291	hCoV-19/USA/CA-CDC-LC0834291/2022	EPI_ISL_14653529
LC0831392	hCoV-19/USA/FL-CDC-LC0831392/2022	EPI_ISL_14653551
LC0831400	hCoV-19/USA/FL-CDC-LC0831400/2022	EPI_ISL_14653514
LC0831495	hCoV-19/USA/FL-CDC-LC0831495/2022	EPI_ISL_14653515
LC0831770	hCoV-19/USA/NY-CDC-LC0831770/2022	EPI_ISL_14653523
LC0831393	hCoV-19/USA/FL-CDC-LC0831393/2022	EPI_ISL_14653517
LC0831401	hCoV-19/USA/FL-CDC-LC0831401/2022	EPI_ISL_14653521
LC0831725	hCoV-19/USA/CT-CDC-LC0831725/2022	EPI_ISL_14653520
LC0831550	hCoV-19/USA/FL-CDC-LC0831550/2022	EPI_ISL_14653535
LC0831703	hCoV-19/USA/FL-CDC-LC0831703/2022	EPI_ISL_14653537
LC0831536	hCoV-19/USA/FL-CDC-LC0831536/2022	EPI_ISL_14653525
LC0834679	hCoV-19/USA/CA-CDC-LC0834679/2022	EPI_ISL_14653528
LC0831173	hCoV-19/USA/NJ-CDC-LC0831173/2022	EPI_ISL_14653530
LC0831470	hCoV-19/USA/FL-CDC-LC0831470/2022	EPI_ISL_14653540
LC0831390	hCoV-19/USA/FL-CDC-LC0831390/2022	EPI_ISL_14653533
LC0831558	hCoV-19/USA/FL-CDC-LC0831558/2022	EPI_ISL_14653534
LC0831342	hCoV-19/USA/FL-CDC-LC0831342/2022	EPI_ISL_14653538
LC0831344	hCoV-19/USA/FL-CDC-LC0831344/2022	EPI_ISL_14653539
LC0831707	hCoV-19/USA/FL-CDC-LC0831707/2022	EPI_ISL_14653541
LC0831391	hCoV-19/USA/FL-CDC-LC0831391/2022	EPI_ISL_14653543
LC0831299	hCoV-19/USA/FL-CDC-LC0831299/2022	EPI_ISL_14653544
LC0831396	hCoV-19/USA/FL-CDC-LC0831396/2022	EPI_ISL_14653547
LC0831333	hCoV-19/USA/TN-CDC-LC0831333/2022	EPI_ISL_14653552
LC0834157	hCoV-19/USA/CA-CDC-LC0834157/2022	EPI_ISL_14653571
LC0831357	hCoV-19/USA/GA-CDC-LC0831357/2022	EPI_ISL_14653545
LC0831326	hCoV-19/USA/TN-CDC-LC0831326/2022	EPI_ISL_14653546
LC0831706	hCoV-19/USA/FL-CDC-LC0831706/2022	EPI_ISL_14653550
LC0834370	hCoV-19/USA/CA-CDC-LC0834370/2022	EPI_ISL_14653553
LC0834146	hCoV-19/USA/CA-CDC-LC0834146/2022	EPI_ISL_14653554
LC0834384	hCoV-19/USA/CA-CDC-LC0834384/2022	EPI_ISL_14653556
LC0833989	hCoV-19/USA/CA-CDC-LC0833989/2022	EPI_ISL_14653557
LC0834167	hCoV-19/USA/CA-CDC-LC0834167/2022	EPI_ISL_14653558
LC0834158	hCoV-19/USA/CA-CDC-LC0834158/2022	EPI_ISL_14653559
LC0831955	hCoV-19/USA/CA-CDC-LC0831955/2022	EPI_ISL_14653561
LC0831957	hCoV-19/USA/CA-CDC-LC0831957/2022	EPI_ISL_14653562
LC0831995	hCoV-19/USA/CA-CDC-LC0831995/2022	EPI_ISL_14653563
LC0834168	hCoV-19/USA/CA-CDC-LC0834168/2022	EPI_ISL_14653564
LC0831962	hCoV-19/USA/CA-CDC-LC0831962/2022	EPI_ISL_14653565
LC0833988	hCoV-19/USA/CA-CDC-LC0833988/2022	EPI_ISL_14653566
LC0831967	hCoV-19/USA/CA-CDC-LC0831967/2022	EPI_ISL_14653568
LC0831954	hCoV-19/USA/CA-CDC-LC0831954/2022	EPI_ISL_14653569
LC0834200	hCoV-19/USA/CA-CDC-LC0834200/2022	EPI_ISL_14653570
LC0834202	hCoV-19/USA/CA-CDC-LC0834202/2022	EPI_ISL_14653572
LC0834132	hCoV-19/USA/CA-CDC-LC0834132/2022	EPI_ISL_14653574
LC0834129	hCoV-19/USA/CA-CDC-LC0834129/2022	EPI_ISL_14653575
LC0834133	hCoV-19/USA/CA-CDC-LC0834133/2022	EPI_ISL_14653576
LC0834166	hCoV-19/USA/CA-CDC-LC0834166/2022	EPI_ISL_14653577
LC0834169	hCoV-19/USA/CA-CDC-LC0834169/2022	EPI_ISL_14653578
LC0833975	hCoV-19/USA/CA-CDC-LC0833975/2022	EPI_ISL_14653580
LC0833977	hCoV-19/USA/CA-CDC-LC0833977/2022	EPI_ISL_14653581
LC0834204	hCoV-19/USA/CA-CDC-LC0834204/2022	EPI_ISL_14653582
LC0833969	hCoV-19/USA/CA-CDC-LC0833969/2022	EPI_ISL_14653583
LC0833968	hCoV-19/USA/CA-CDC-LC0833968/2022	EPI_ISL_14653584
LC0833985	hCoV-19/USA/CA-CDC-LC0833985/2022	EPI_ISL_14653586
LC0834131	hCoV-19/USA/CA-CDC-LC0834131/2022	EPI_ISL_14653587
LC0834130	hCoV-19/USA/CA-CDC-LC0834130/2022	EPI_ISL_14653588
LC0834122	hCoV-19/USA/CA-CDC-LC0834122/2022	EPI_ISL_14653589
LC0834126	hCoV-19/USA/CA-CDC-LC0834126/2022	EPI_ISL_14653590
LC0834125	hCoV-19/USA/CA-CDC-LC0834125/2022	EPI_ISL_14653592
LC0834127	hCoV-19/USA/CA-CDC-LC0834127/2022	EPI_ISL_14653593
LC0831973	hCoV-19/USA/CA-CDC-LC0831973/2022	EPI_ISL_14653613
LC0833981	hCoV-19/USA/CA-CDC-LC0833981/2022	EPI_ISL_14653594
LC0834194	hCoV-19/USA/CA-CDC-LC0834194/2022	EPI_ISL_14653595
LC0834382	hCoV-19/USA/CA-CDC-LC0834382/2022	EPI_ISL_14653596
LC0833987	hCoV-19/USA/CA-CDC-LC0833987/2022	EPI_ISL_14653598
LC0834352	hCoV-19/USA/CA-CDC-LC0834352/2022	EPI_ISL_14653599
LC0834838	hCoV-19/USA/CA-CDC-LC0834838/2022	EPI_ISL_14653600
LC0834664	hCoV-19/USA/CA-CDC-LC0834664/2022	EPI_ISL_14653601
LC0834830	hCoV-19/USA/CA-CDC-LC0834830/2022	EPI_ISL_14653602
LC0831974	hCoV-19/USA/CA-CDC-LC0831974/2022	EPI_ISL_14653604
LC0831980	hCoV-19/USA/CA-CDC-LC0831980/2022	EPI_ISL_14653605
LC0831985	hCoV-19/USA/CA-CDC-LC0831985/2022	EPI_ISL_14653606
LC0831970	hCoV-19/USA/CA-CDC-LC0831970/2022	EPI_ISL_14653609
LC0831977	hCoV-19/USA/CA-CDC-LC0831977/2022	EPI_ISL_14653607
LC0834279	hCoV-19/USA/CA-CDC-LC0834279/2022	EPI_ISL_14653628
LC0427609	hCoV-19/USA/OR-CDC-LC0427609/2021	EPI_ISL_8063193
LC0831984	hCoV-19/USA/CA-CDC-LC0831984/2022	EPI_ISL_14653610
LC0831976	hCoV-19/USA/CA-CDC-LC0831976/2022	EPI_ISL_14653612
LC0832474	hCoV-19/USA/WA-CDC-LC0832474/2022	EPI_ISL_14653617
LC0831979	hCoV-19/USA/CA-CDC-LC0831979/2022	EPI_ISL_14653611
LC0834665	hCoV-19/USA/CA-CDC-LC0834665/2022	EPI_ISL_14653622
LC0834832	hCoV-19/USA/CA-CDC-LC0834832/2022	EPI_ISL_14653623
LC0834277	hCoV-19/USA/CA-CDC-LC0834277/2022	EPI_ISL_14653615
LC0834196	hCoV-19/USA/CA-CDC-LC0834196/2022	EPI_ISL_14653619
LC0834672	hCoV-19/USA/CA-CDC-LC0834672/2022	EPI_ISL_14653616
LC0832094	hCoV-19/USA/CA-CDC-LC0832094/2022	EPI_ISL_14653635
LC0834198	hCoV-19/USA/CA-CDC-LC0834198/2022	EPI_ISL_14653638
LC0832095	hCoV-19/USA/CA-CDC-LC0832095/2022	EPI_ISL_14653618
LC0834203	hCoV-19/USA/CA-CDC-LC0834203/2022	EPI_ISL_14653639
LC0834676	hCoV-19/USA/CA-CDC-LC0834676/2022	EPI_ISL_14653620
LC0834282	hCoV-19/USA/CA-CDC-LC0834282/2022	EPI_ISL_14653631
LC0833634	hCoV-19/USA/WA-CDC-LC0833634/2022	EPI_ISL_14653653
LC0834671	hCoV-19/USA/CA-CDC-LC0834671/2022	EPI_ISL_14653624
LC0831994	hCoV-19/USA/CA-CDC-LC0831994/2022	EPI_ISL_14653634
LC0427815	hCoV-19/USA/IL-CDC-LC0427815/2021	EPI_ISL_8063145
LC0427754	hCoV-19/USA/OR-CDC-LC0427754/2021	EPI_ISL_8063141
LC0428730	hCoV-19/USA/NJ-CDC-LC0428730/2021	EPI_ISL_8063138
LC0834829	hCoV-19/USA/CA-CDC-LC0834829/2022	EPI_ISL_14653625
LC0834281	hCoV-19/USA/CA-CDC-LC0834281/2022	EPI_ISL_14653630
LC0834372	hCoV-19/USA/CA-CDC-LC0834372/2022	EPI_ISL_14653632
LC0834276	hCoV-19/USA/CA-CDC-LC0834276/2022	EPI_ISL_14653636
LC0831965	hCoV-19/USA/CA-CDC-LC0831965/2022	EPI_ISL_14653626
LC0833642	hCoV-19/USA/WA-CDC-LC0833642/2022	EPI_ISL_14653643
LC0833562	hCoV-19/USA/WA-CDC-LC0833562/2022	EPI_ISL_14653645
LC0833578	hCoV-19/USA/WA-CDC-LC0833578/2022	EPI_ISL_14653649
LC0834278	hCoV-19/USA/CA-CDC-LC0834278/2022	EPI_ISL_14653629
LC0833678	hCoV-19/USA/WA-CDC-LC0833678/2022	EPI_ISL_14653646
LC0833646	hCoV-19/USA/WA-CDC-LC0833646/2022	EPI_ISL_14653655
LC0831958	hCoV-19/USA/CA-CDC-LC0831958/2022	EPI_ISL_14653640
LC0834141	hCoV-19/USA/CA-CDC-LC0834141/2022	EPI_ISL_14653664
LC0832119	hCoV-19/USA/CA-CDC-LC0832119/2022	EPI_ISL_14653641
LC0833660	hCoV-19/USA/WA-CDC-LC0833660/2022	EPI_ISL_14653647
LC0833584	hCoV-19/USA/OR-CDC-LC0833584/2022	EPI_ISL_14653644
LC0832122	hCoV-19/USA/CA-CDC-LC0832122/2022	EPI_ISL_14653650
LC0833665	hCoV-19/USA/WA-CDC-LC0833665/2022	EPI_ISL_14653652
LC0834001	hCoV-19/USA/CA-CDC-LC0834001/2022	EPI_ISL_14653675
LC0834117	hCoV-19/USA/CA-CDC-LC0834117/2022	EPI_ISL_14653681
LC0833637	hCoV-19/USA/WA-CDC-LC0833637/2022	EPI_ISL_14653656
LC0834145	hCoV-19/USA/CA-CDC-LC0834145/2022	EPI_ISL_14653659
LC0428596	hCoV-19/USA/NJ-CDC-LC0428596/2021	EPI_ISL_8063090
LC0834177	hCoV-19/USA/CA-CDC-LC0834177/2022	EPI_ISL_14653657
LC0834185	hCoV-19/USA/CA-CDC-LC0834185/2022	EPI_ISL_14653658
LC0834150	hCoV-19/USA/CA-CDC-LC0834150/2022	EPI_ISL_14653660
LC0831990	hCoV-19/USA/CA-CDC-LC0831990/2022	EPI_ISL_14653684
LC0834172	hCoV-19/USA/CA-CDC-LC0834172/2022	EPI_ISL_14653662
LC0834153	hCoV-19/USA/CA-CDC-LC0834153/2022	EPI_ISL_14653663
LC0428625	hCoV-19/USA/PA-CDC-LC0428625/2021	EPI_ISL_8063072
LC0428654	hCoV-19/USA/PA-CDC-LC0428654/2021	EPI_ISL_8063071
LC0428422	hCoV-19/USA/PA-CDC-LC0428422/2021	EPI_ISL_8063069
LC0832123	hCoV-19/USA/CA-CDC-LC0832123/2022	EPI_ISL_14653665
LC0428430	hCoV-19/USA/MD-CDC-LC0428430/2021	EPI_ISL_8063060
LC0428668	hCoV-19/USA/NJ-CDC-LC0428668/2021	EPI_ISL_8063056
LC0428597	hCoV-19/USA/NJ-CDC-LC0428597/2021	EPI_ISL_8063055
LC0834386	hCoV-19/USA/CA-CDC-LC0834386/2022	EPI_ISL_14653666
LC0833997	hCoV-19/USA/CA-CDC-LC0833997/2022	EPI_ISL_14653668
LC0833993	hCoV-19/USA/AZ-CDC-LC0833993/2022	EPI_ISL_14653671
LC0834114	hCoV-19/USA/CA-CDC-LC0834114/2022	EPI_ISL_14653680
LC0428628	hCoV-19/USA/NJ-CDC-LC0428628/2021	EPI_ISL_8063050
LC0834116	hCoV-19/USA/CA-CDC-LC0834116/2022	EPI_ISL_14653669
LC0428571	hCoV-19/USA/NJ-CDC-LC0428571/2021	EPI_ISL_8063049
LC0834183	hCoV-19/USA/CA-CDC-LC0834183/2022	EPI_ISL_14653670
LC0834179	hCoV-19/USA/CA-CDC-LC0834179/2022	EPI_ISL_14653672
LC0834012	hCoV-19/USA/CA-CDC-LC0834012/2022	EPI_ISL_14653682
LC0428585	hCoV-19/USA/DE-CDC-LC0428585/2021	EPI_ISL_8063046
LC0834007	hCoV-19/USA/CA-CDC-LC0834007/2022	EPI_ISL_14653674
LC0428621	hCoV-19/USA/NJ-CDC-LC0428621/2021	EPI_ISL_8063043
LC0834005	hCoV-19/USA/CA-CDC-LC0834005/2022	EPI_ISL_14653676
LC0833157	hCoV-19/USA/CA-CDC-LC0833157/2022	EPI_ISL_14653688
LC0428825	hCoV-19/USA/CT-CDC-LC0428825/2021	EPI_ISL_8063039
LC0428425	hCoV-19/USA/PA-CDC-LC0428425/2021	EPI_ISL_8063037
LC0834003	hCoV-19/USA/CA-CDC-LC0834003/2022	EPI_ISL_14653677
LC0834178	hCoV-19/USA/CA-CDC-LC0834178/2022	EPI_ISL_14653678
LC0429007	hCoV-19/USA/PA-CDC-LC0429007/2021	EPI_ISL_8063035
LC0831996	hCoV-19/USA/CA-CDC-LC0831996/2022	EPI_ISL_14653683
LC0831992	hCoV-19/USA/CA-CDC-LC0831992/2022	EPI_ISL_14653686
LC0833626	hCoV-19/USA/CA-CDC-LC0833626/2022	EPI_ISL_14653687
LC0834199	hCoV-19/USA/CA-CDC-LC0834199/2022	EPI_ISL_14653699
LC0834111	hCoV-19/USA/CA-CDC-LC0834111/2022	EPI_ISL_14653705
LC0833154	hCoV-19/USA/CA-CDC-LC0833154/2022	EPI_ISL_14653689
LC0833594	hCoV-19/USA/WA-CDC-LC0833594/2022	EPI_ISL_14653700
LC0834618	hCoV-19/USA/CA-CDC-LC0834618/2022	EPI_ISL_14653709
LC0428359	hCoV-19/USA/MD-CDC-LC0428359/2021	EPI_ISL_8063026
LC0428822	hCoV-19/USA/NJ-CDC-LC0428822/2021	EPI_ISL_8063023
LC0428291	hCoV-19/USA/PA-CDC-LC0428291/2021	EPI_ISL_8063018
LC0831956	hCoV-19/USA/CA-CDC-LC0831956/2022	EPI_ISL_14653690
LC0833151	hCoV-19/USA/CA-CDC-LC0833151/2022	EPI_ISL_14653692
LC0833656	hCoV-19/USA/WA-CDC-LC0833656/2022	EPI_ISL_14653693
LC0834011	hCoV-19/USA/CA-CDC-LC0834011/2022	EPI_ISL_14653706
LC0832110	hCoV-19/USA/CA-CDC-LC0832110/2022	EPI_ISL_14653707
LC0832109	hCoV-19/USA/CA-CDC-LC0832109/2022	EPI_ISL_14653712
LC0833651	hCoV-19/USA/WA-CDC-LC0833651/2022	EPI_ISL_14653694
LC0832121	hCoV-19/USA/CA-CDC-LC0832121/2022	EPI_ISL_14653708
LC0832114	hCoV-19/USA/CA-CDC-LC0832114/2022	EPI_ISL_14653711
LC0833644	hCoV-19/USA/WA-CDC-LC0833644/2022	EPI_ISL_14653695
LC0832108	hCoV-19/USA/CA-CDC-LC0832108/2022	EPI_ISL_14653713
LC0832120	hCoV-19/USA/CA-CDC-LC0832120/2022	EPI_ISL_14653721
LC0833639	hCoV-19/USA/WA-CDC-LC0833639/2022	EPI_ISL_14653696
LC0831964	hCoV-19/USA/CA-CDC-LC0831964/2022	EPI_ISL_14653702
LC0834659	hCoV-19/USA/CA-CDC-LC0834659/2022	EPI_ISL_14653719
LC0836218	hCoV-19/USA/MD-CDC-LC0836218/2022	EPI_ISL_14653731
LC0833619	hCoV-19/USA/WA-CDC-LC0833619/2022	EPI_ISL_14653698
LC0831991	hCoV-19/USA/CA-CDC-LC0831991/2022	EPI_ISL_14653704
LC0834615	hCoV-19/USA/CA-CDC-LC0834615/2022	EPI_ISL_14653723
LC0836214	hCoV-19/USA/DE-CDC-LC0836214/2022	EPI_ISL_14653733
LC0428754	hCoV-19/USA/NJ-CDC-LC0428754/2021	EPI_ISL_8062974
LC0834142	hCoV-19/USA/CA-CDC-LC0834142/2022	EPI_ISL_14653701
LC0832472	hCoV-19/USA/WA-CDC-LC0832472/2022	EPI_ISL_14653717
LC0830302	hCoV-19/USA/VA-CDC-LC0830302/2022	EPI_ISL_14653729
LC0830293	hCoV-19/USA/VA-CDC-LC0830293/2022	EPI_ISL_14653732
LC0428750	hCoV-19/USA/NY-CDC-LC0428750/2021	EPI_ISL_8062966
LC0834699	hCoV-19/USA/CA-CDC-LC0834699/2022	EPI_ISL_14653714
LC0832455	hCoV-19/USA/OR-CDC-LC0832455/2022	EPI_ISL_14653715
LC0830291	hCoV-19/USA/VA-CDC-LC0830291/2022	EPI_ISL_14653730
LC0429037	hCoV-19/USA/NY-CDC-LC0429037/2021	EPI_ISL_8062954
LC0428613	hCoV-19/USA/CT-CDC-LC0428613/2021	EPI_ISL_8062953
LC0832458	hCoV-19/USA/WA-CDC-LC0832458/2022	EPI_ISL_14653718
LC0832113	hCoV-19/USA/CA-CDC-LC0832113/2022	EPI_ISL_14653720
LC0836353	hCoV-19/USA/PA-CDC-LC0836353/2022	EPI_ISL_14653735
LC0830280	hCoV-19/USA/FL-CDC-LC0830280/2022	EPI_ISL_14653746
LC0830422	hCoV-19/USA/DE-CDC-LC0830422/2022	EPI_ISL_14653724
LC0830313	hCoV-19/USA/VA-CDC-LC0830313/2022	EPI_ISL_14653727
LC0835753	hCoV-19/USA/RI-CDC-LC0835753/2022	EPI_ISL_14653742
LC0835904	hCoV-19/USA/DE-CDC-LC0835904/2022	EPI_ISL_14653747
LC0836350	hCoV-19/USA/NJ-CDC-LC0836350/2022	EPI_ISL_14653725
LC0836224	hCoV-19/USA/MA-CDC-LC0836224/2022	EPI_ISL_14653736
LC0836293	hCoV-19/USA/RI-CDC-LC0836293/2022	EPI_ISL_14653739
LC0829794	hCoV-19/USA/NC-CDC-LC0829794/2022	EPI_ISL_14653726
LC0835954	hCoV-19/USA/NJ-CDC-LC0835954/2022	EPI_ISL_14653740
LC0835951	hCoV-19/USA/NY-CDC-LC0835951/2022	EPI_ISL_14653741
LC0830299	hCoV-19/USA/FL-CDC-LC0830299/2022	EPI_ISL_14653759
LC0428715	hCoV-19/USA/NJ-CDC-LC0428715/2021	EPI_ISL_8062932
LC0830298	hCoV-19/USA/FL-CDC-LC0830298/2022	EPI_ISL_14653734
LC0835849	hCoV-19/USA/NY-CDC-LC0835849/2022	EPI_ISL_14653744
LC0830631	hCoV-19/USA/VA-CDC-LC0830631/2022	EPI_ISL_14653755
LC0428390	hCoV-19/USA/NJ-CDC-LC0428390/2021	EPI_ISL_8062927
LC0836274	hCoV-19/USA/RI-CDC-LC0836274/2022	EPI_ISL_14653737
LC0830324	hCoV-19/USA/FL-CDC-LC0830324/2022	EPI_ISL_14653745
LC0836314	hCoV-19/USA/RI-CDC-LC0836314/2022	EPI_ISL_14653748
LC0830310	hCoV-19/USA/FL-CDC-LC0830310/2022	EPI_ISL_14653758
LC0835899	hCoV-19/USA/NH-CDC-LC0835899/2022	EPI_ISL_14653738
LC0836315	hCoV-19/USA/RI-CDC-LC0836315/2022	EPI_ISL_14653750
LC0835777	hCoV-19/USA/NJ-CDC-LC0835777/2022	EPI_ISL_14653752
LC0835872	hCoV-19/USA/DE-CDC-LC0835872/2022	EPI_ISL_14653743
LC0835804	hCoV-19/USA/CT-CDC-LC0835804/2022	EPI_ISL_14653749
LC0830286	hCoV-19/USA/FL-CDC-LC0830286/2022	EPI_ISL_14653762
LC0835936	hCoV-19/USA/PA-CDC-LC0835936/2022	EPI_ISL_14653765
LC0836400	hCoV-19/USA/NJ-CDC-LC0836400/2022	EPI_ISL_14653751
LC0836126	hCoV-19/USA/MA-CDC-LC0836126/2022	EPI_ISL_14653768
LC0830754	hCoV-19/USA/SC-CDC-LC0830754/2022	EPI_ISL_14653769
LC0836236	hCoV-19/USA/DE-CDC-LC0836236/2022	EPI_ISL_14653753
LC0830326	hCoV-19/USA/FL-CDC-LC0830326/2022	EPI_ISL_14653754
LC0830758	hCoV-19/USA/FL-CDC-LC0830758/2022	EPI_ISL_14653771
LC0836360	hCoV-19/USA/MD-CDC-LC0836360/2022	EPI_ISL_14653756
LC0830967	hCoV-19/USA/FL-CDC-LC0830967/2022	EPI_ISL_14653775
LC0836397	hCoV-19/USA/CT-CDC-LC0836397/2022	EPI_ISL_14653776
LC0836249	hCoV-19/USA/MD-CDC-LC0836249/2022	EPI_ISL_14653757
LC0835900	hCoV-19/USA/NY-CDC-LC0835900/2022	EPI_ISL_14653764
LC0428446	hCoV-19/USA/NJ-CDC-LC0428446/2021	EPI_ISL_8062884
LC0830615	hCoV-19/USA/NC-CDC-LC0830615/2022	EPI_ISL_14653760
LC0836210	hCoV-19/USA/NY-CDC-LC0836210/2022	EPI_ISL_14653767
LC0835765	hCoV-19/USA/CT-CDC-LC0835765/2022	EPI_ISL_14653780
LC0428639	hCoV-19/USA/CT-CDC-LC0428639/2021	EPI_ISL_8062869
LC0830311	hCoV-19/USA/FL-CDC-LC0830311/2022	EPI_ISL_14653761
LC0835827	hCoV-19/USA/CT-CDC-LC0835827/2022	EPI_ISL_14653778
LC0836242	hCoV-19/USA/DE-CDC-LC0836242/2022	EPI_ISL_14653763
LC0835937	hCoV-19/USA/NJ-CDC-LC0835937/2022	EPI_ISL_14653766
LC0428972	hCoV-19/USA/DC-CDC-LC0428972/2021	EPI_ISL_8062855
LC0428409	hCoV-19/USA/NJ-CDC-LC0428409/2021	EPI_ISL_8062853
LC0428764	hCoV-19/USA/NC-CDC-LC0428764/2021	EPI_ISL_8062854
LC0830935	hCoV-19/USA/FL-CDC-LC0830935/2022	EPI_ISL_14653770
LC0836285	hCoV-19/USA/NJ-CDC-LC0836285/2022	EPI_ISL_14653790
LC0428407	hCoV-19/USA/PA-CDC-LC0428407/2021	EPI_ISL_8062850
LC0830753	hCoV-19/USA/FL-CDC-LC0830753/2022	EPI_ISL_14653772
LC0836106	hCoV-19/USA/NJ-CDC-LC0836106/2022	EPI_ISL_14653791
LC0835890	hCoV-19/USA/NJ-CDC-LC0835890/2022	EPI_ISL_14653795
LC0836389	hCoV-19/USA/NJ-CDC-LC0836389/2022	EPI_ISL_14653805
LC0428681	hCoV-19/USA/PA-CDC-LC0428681/2021	EPI_ISL_8062845
LC0830937	hCoV-19/USA/FL-CDC-LC0830937/2022	EPI_ISL_14653773
LC0428399	hCoV-19/USA/PA-CDC-LC0428399/2021	EPI_ISL_8062839
LC0835952	hCoV-19/USA/NJ-CDC-LC0835952/2022	EPI_ISL_14653774
LC0830810	hCoV-19/USA/MO-CDC-LC0830810/2022	EPI_ISL_14653792
LC0428975	hCoV-19/USA/MD-CDC-LC0428975/2021	EPI_ISL_8062834
LC0836354	hCoV-19/USA/MA-CDC-LC0836354/2022	EPI_ISL_14653777
LC0835818	hCoV-19/USA/CT-CDC-LC0835818/2022	EPI_ISL_14653779
LC0835879	hCoV-19/USA/CT-CDC-LC0835879/2022	EPI_ISL_14653783
LC0836376	hCoV-19/USA/NH-CDC-LC0836376/2022	EPI_ISL_14653798
LC0836408	hCoV-19/USA/MA-CDC-LC0836408/2022	EPI_ISL_14653781
LC0836190	hCoV-19/USA/MA-CDC-LC0836190/2022	EPI_ISL_14653785
LC0836280	hCoV-19/USA/NJ-CDC-LC0836280/2022	EPI_ISL_14653782
LC0836378	hCoV-19/USA/NJ-CDC-LC0836378/2022	EPI_ISL_14653784
LC0836247	hCoV-19/USA/MA-CDC-LC0836247/2022	EPI_ISL_14653786
LC0830818	hCoV-19/USA/NC-CDC-LC0830818/2022	EPI_ISL_14653793
LC0836306	hCoV-19/USA/NJ-CDC-LC0836306/2022	EPI_ISL_14653803
LC0835935	hCoV-19/USA/NJ-CDC-LC0835935/2022	EPI_ISL_14653787
LC0835934	hCoV-19/USA/NJ-CDC-LC0835934/2022	EPI_ISL_14653788
LC0830832	hCoV-19/USA/DC-CDC-LC0830832/2022	EPI_ISL_14653789
LC0835813	hCoV-19/USA/NY-CDC-LC0835813/2022	EPI_ISL_14653801
LC0830954	hCoV-19/USA/MD-CDC-LC0830954/2022	EPI_ISL_14653794
LC0836346	hCoV-19/USA/NJ-CDC-LC0836346/2022	EPI_ISL_14653797
LC0428237	hCoV-19/USA/AZ-CDC-LC0428237/2021	EPI_ISL_8062813
LC0427976	hCoV-19/USA/AZ-CDC-LC0427976/2021	EPI_ISL_8062811
LC0428763	hCoV-19/USA/SC-CDC-LC0428763/2021	EPI_ISL_8062809
LC0830607	hCoV-19/USA/NC-CDC-LC0830607/2022	EPI_ISL_14653796
LC0835854	hCoV-19/USA/NJ-CDC-LC0835854/2022	EPI_ISL_14653799
LC0836296	hCoV-19/USA/RI-CDC-LC0836296/2022	EPI_ISL_14653809
LC0836122	hCoV-19/USA/NH-CDC-LC0836122/2022	EPI_ISL_14653800
LC0836292	hCoV-19/USA/RI-CDC-LC0836292/2022	EPI_ISL_14653810
LC0836309	hCoV-19/USA/RI-CDC-LC0836309/2022	EPI_ISL_14653811
LC0835783	hCoV-19/USA/NH-CDC-LC0835783/2022	EPI_ISL_14653802
LC0836302	hCoV-19/USA/RI-CDC-LC0836302/2022	EPI_ISL_14653812
LC0428026	hCoV-19/USA/AZ-CDC-LC0428026/2021	EPI_ISL_8062795
LC0835873	hCoV-19/USA/MD-CDC-LC0835873/2022	EPI_ISL_14653804
LC0836331	hCoV-19/USA/RI-CDC-LC0836331/2022	EPI_ISL_14653814
LC0835891	hCoV-19/USA/NY-CDC-LC0835891/2022	EPI_ISL_14653819
LC0836227	hCoV-19/USA/NJ-CDC-LC0836227/2022	EPI_ISL_14653832
LC0428761	hCoV-19/USA/NC-CDC-LC0428761/2021	EPI_ISL_8062783
LC0428743	hCoV-19/USA/NJ-CDC-LC0428743/2021	EPI_ISL_8062778
LC0428821	hCoV-19/USA/CT-CDC-LC0428821/2021	EPI_ISL_8062775
LC0836176	hCoV-19/USA/MD-CDC-LC0836176/2022	EPI_ISL_14653806
LC0836144	hCoV-19/USA/NY-CDC-LC0836144/2022	EPI_ISL_14653807
LC0836308	hCoV-19/USA/RI-CDC-LC0836308/2022	EPI_ISL_14653813
LC0836241	hCoV-19/USA/NJ-CDC-LC0836241/2022	EPI_ISL_14653820
LC0836291	hCoV-19/USA/RI-CDC-LC0836291/2022	EPI_ISL_14653808
LC0835946	hCoV-19/USA/RI-CDC-LC0835946/2022	EPI_ISL_14653821
LC0836294	hCoV-19/USA/CT-CDC-LC0836294/2022	EPI_ISL_14653826
LC0428980	hCoV-19/USA/MD-CDC-LC0428980/2021	EPI_ISL_8062758
LC0428986	hCoV-19/USA/MD-CDC-LC0428986/2021	EPI_ISL_8062757
LC0835893	hCoV-19/USA/RI-CDC-LC0835893/2022	EPI_ISL_14653815
LC0835752	hCoV-19/USA/CT-CDC-LC0835752/2022	EPI_ISL_14653828
LC0835759	hCoV-19/USA/CT-CDC-LC0835759/2022	EPI_ISL_14653829
LC0836349	hCoV-19/USA/NY-CDC-LC0836349/2022	EPI_ISL_14653846
LC0835839	hCoV-19/USA/RI-CDC-LC0835839/2022	EPI_ISL_14653816
LC0836377	hCoV-19/USA/CT-CDC-LC0836377/2022	EPI_ISL_14653831
LC0836393	hCoV-19/USA/CT-CDC-LC0836393/2022	EPI_ISL_14653833
LC0835797	hCoV-19/USA/CT-CDC-LC0835797/2022	EPI_ISL_14653836
LC0836399	hCoV-19/USA/NJ-CDC-LC0836399/2022	EPI_ISL_14653817
LC0836196	hCoV-19/USA/NJ-CDC-LC0836196/2022	EPI_ISL_14653822
LC0836003	hCoV-19/USA/NY-CDC-LC0836003/2022	EPI_ISL_14653818
LC0835885	hCoV-19/USA/NJ-CDC-LC0835885/2022	EPI_ISL_14653824
LC0836379	hCoV-19/USA/CO-CDC-LC0836379/2022	EPI_ISL_14653837
LC0836295	hCoV-19/USA/RI-CDC-LC0836295/2022	EPI_ISL_14653841
LC0836145	hCoV-19/USA/NJ-CDC-LC0836145/2022	EPI_ISL_14653823
LC0836374	hCoV-19/USA/RI-CDC-LC0836374/2022	EPI_ISL_14653827
LC0836333	hCoV-19/USA/NJ-CDC-LC0836333/2022	EPI_ISL_14653825
LC0836394	hCoV-19/USA/CT-CDC-LC0836394/2022	EPI_ISL_14653839
LC0835919	hCoV-19/USA/NY-CDC-LC0835919/2022	EPI_ISL_14653848
LC0836304	hCoV-19/USA/CT-CDC-LC0836304/2022	EPI_ISL_14653830
LC0836178	hCoV-19/USA/RI-CDC-LC0836178/2022	EPI_ISL_14653842
LC0836211	hCoV-19/USA/NJ-CDC-LC0836211/2022	EPI_ISL_14653849
LC0835774	hCoV-19/USA/CT-CDC-LC0835774/2022	EPI_ISL_14653850
LC0835877	hCoV-19/USA/CT-CDC-LC0835877/2022	EPI_ISL_14653834
LC0836384	hCoV-19/USA/CT-CDC-LC0836384/2022	EPI_ISL_14653838
LC0836301	hCoV-19/USA/RI-CDC-LC0836301/2022	EPI_ISL_14653840
LC0835997	hCoV-19/USA/CT-CDC-LC0835997/2022	EPI_ISL_14653851
LC0836246	hCoV-19/USA/NJ-CDC-LC0836246/2022	EPI_ISL_14653859
LC0836357	hCoV-19/USA/NJ-CDC-LC0836357/2022	EPI_ISL_14653870
LC0835825	hCoV-19/USA/CT-CDC-LC0835825/2022	EPI_ISL_14653852
LC0835984	hCoV-19/USA/NJ-CDC-LC0835984/2022	EPI_ISL_14653863
LC0836169	hCoV-19/USA/NJ-CDC-LC0836169/2022	EPI_ISL_14653865
LC0835868	hCoV-19/USA/NJ-CDC-LC0835868/2022	EPI_ISL_14653872
LC0428340	hCoV-19/USA/VA-CDC-LC0428340/2021	EPI_ISL_8062695
LC0836001	hCoV-19/USA/FL-CDC-LC0836001/2022	EPI_ISL_14653853
LC0836141	hCoV-19/USA/PA-CDC-LC0836141/2022	EPI_ISL_14653860
LC0836143	hCoV-19/USA/NJ-CDC-LC0836143/2022	EPI_ISL_14653869
LC0836202	hCoV-19/USA/NJ-CDC-LC0836202/2022	EPI_ISL_14653854
LC0836286	hCoV-19/USA/NJ-CDC-LC0836286/2022	EPI_ISL_14653866
LC0835955	hCoV-19/USA/NJ-CDC-LC0835955/2022	EPI_ISL_14653868
LC0836310	hCoV-19/USA/CT-CDC-LC0836310/2022	EPI_ISL_14653876
LC0836283	hCoV-19/USA/NJ-CDC-LC0836283/2022	EPI_ISL_14653855
LC0836370	hCoV-19/USA/RI-CDC-LC0836370/2022	EPI_ISL_14653856
LC0836206	hCoV-19/USA/NJ-CDC-LC0836206/2022	EPI_ISL_14653867
LC0428152	hCoV-19/USA/NM-CDC-LC0428152/2021	EPI_ISL_8062680
LC0835990	hCoV-19/USA/NJ-CDC-LC0835990/2022	EPI_ISL_14653857
LC0836240	hCoV-19/USA/NJ-CDC-LC0836240/2022	EPI_ISL_14653858
LC0836372	hCoV-19/USA/NJ-CDC-LC0836372/2022	EPI_ISL_14653873
LC0836109	hCoV-19/USA/CT-CDC-LC0836109/2022	EPI_ISL_14653877
LC0836129	hCoV-19/USA/NJ-CDC-LC0836129/2022	EPI_ISL_14653883
LC0836359	hCoV-19/USA/PA-CDC-LC0836359/2022	EPI_ISL_14653861
LC0836402	hCoV-19/USA/CT-CDC-LC0836402/2022	EPI_ISL_14653864
LC0836352	hCoV-19/USA/NJ-CDC-LC0836352/2022	EPI_ISL_14653871
LC0836009	hCoV-19/USA/NJ-CDC-LC0836009/2022	EPI_ISL_14653862
LC0429204	hCoV-19/USA/RI-CDC-LC0429204/2021	EPI_ISL_8062664
LC0429329	hCoV-19/USA/CT-CDC-LC0429329/2021	EPI_ISL_8062662
LC0836362	hCoV-19/USA/NY-CDC-LC0836362/2022	EPI_ISL_14653874
LC0835822	hCoV-19/USA/CT-CDC-LC0835822/2022	EPI_ISL_14653875
LC0429194	hCoV-19/USA/CT-CDC-LC0429194/2021	EPI_ISL_8062659
LC0836150	hCoV-19/USA/PA-CDC-LC0836150/2022	EPI_ISL_14653878
LC0429155	hCoV-19/USA/CT-CDC-LC0429155/2021	EPI_ISL_8062657
LC0836163	hCoV-19/USA/NY-CDC-LC0836163/2022	EPI_ISL_14653879
LC0835758	hCoV-19/USA/CT-CDC-LC0835758/2022	EPI_ISL_14653882
LC0836107	hCoV-19/USA/NJ-CDC-LC0836107/2022	EPI_ISL_14653901
LC0836268	hCoV-19/USA/NJ-CDC-LC0836268/2022	EPI_ISL_14653903
LC0836134	hCoV-19/USA/NY-CDC-LC0836134/2022	EPI_ISL_14653880
LC0836133	hCoV-19/USA/NY-CDC-LC0836133/2022	EPI_ISL_14653881
LC0836243	hCoV-19/USA/NJ-CDC-LC0836243/2022	EPI_ISL_14653892
LC0427840	hCoV-19/USA/AZ-CDC-LC0427840/2021	EPI_ISL_8062646
LC0429305	hCoV-19/USA/DC-CDC-LC0429305/2021	EPI_ISL_8062645
LC0836351	hCoV-19/USA/CT-CDC-LC0836351/2022	EPI_ISL_14653884
LC0429319	hCoV-19/USA/DC-CDC-LC0429319/2021	EPI_ISL_8062644
LC0836334	hCoV-19/USA/RI-CDC-LC0836334/2022	EPI_ISL_14653885
LC0429205	hCoV-19/USA/CT-CDC-LC0429205/2021	EPI_ISL_8062643
LC0836203	hCoV-19/USA/NJ-CDC-LC0836203/2022	EPI_ISL_14653886
LC0836287	hCoV-19/USA/NJ-CDC-LC0836287/2022	EPI_ISL_14653887
LC0835886	hCoV-19/USA/NJ-CDC-LC0835886/2022	EPI_ISL_14653891
LC0835944	hCoV-19/USA/NJ-CDC-LC0835944/2022	EPI_ISL_14653888
LC0835824	hCoV-19/USA/NJ-CDC-LC0835824/2022	EPI_ISL_14653897
LC0835821	hCoV-19/USA/NJ-CDC-LC0835821/2022	EPI_ISL_14653899
LC0830245	hCoV-19/USA/MD-CDC-LC0830245/2022	EPI_ISL_14653918
LC0835948	hCoV-19/USA/NJ-CDC-LC0835948/2022	EPI_ISL_14653889
LC0835789	hCoV-19/USA/NJ-CDC-LC0835789/2022	EPI_ISL_14653890
LC0835887	hCoV-19/USA/NJ-CDC-LC0835887/2022	EPI_ISL_14653896
LC0836181	hCoV-19/USA/NY-CDC-LC0836181/2022	EPI_ISL_14653913
LC0835996	hCoV-19/USA/NJ-CDC-LC0835996/2022	EPI_ISL_14653915
LC0835830	hCoV-19/USA/NJ-CDC-LC0835830/2022	EPI_ISL_14653893
LC0835803	hCoV-19/USA/NJ-CDC-LC0835803/2022	EPI_ISL_14653898
LC0835943	hCoV-19/USA/NJ-CDC-LC0835943/2022	EPI_ISL_14653914
LC0835945	hCoV-19/USA/NJ-CDC-LC0835945/2022	EPI_ISL_14653894
LC0836369	hCoV-19/USA/NJ-CDC-LC0836369/2022	EPI_ISL_14653902
LC0835880	hCoV-19/USA/NJ-CDC-LC0835880/2022	EPI_ISL_14653895
LC0429266	hCoV-19/USA/DC-CDC-LC0429266/2021	EPI_ISL_8062617
LC0836117	hCoV-19/USA/NJ-CDC-LC0836117/2022	EPI_ISL_14653900
LC0835847	hCoV-19/USA/NJ-CDC-LC0835847/2022	EPI_ISL_14653904
LC0835898	hCoV-19/USA/NJ-CDC-LC0835898/2022	EPI_ISL_14653909
LC0429315	hCoV-19/USA/DC-CDC-LC0429315/2021	EPI_ISL_8062613
LC0429284	hCoV-19/USA/DC-CDC-LC0429284/2021	EPI_ISL_8062614
LC0836193	hCoV-19/USA/PA-CDC-LC0836193/2022	EPI_ISL_14653905
LC0837071	hCoV-19/USA/CT-CDC-LC0837071/2022	EPI_ISL_14653906
LC0836276	hCoV-19/USA/NJ-CDC-LC0836276/2022	EPI_ISL_14653907
LC0836272	hCoV-19/USA/NJ-CDC-LC0836272/2022	EPI_ISL_14653908
LC0836275	hCoV-19/USA/NJ-CDC-LC0836275/2022	EPI_ISL_14653910
LC0835892	hCoV-19/USA/PA-CDC-LC0835892/2022	EPI_ISL_14653912
LC0829948	hCoV-19/USA/VA-CDC-LC0829948/2022	EPI_ISL_14653921
LC0429299	hCoV-19/USA/DC-CDC-LC0429299/2021	EPI_ISL_8062602
LC0435955	hCoV-19/USA/KS-CDC-LC0435955/2021	EPI_ISL_8263250
LC0429118	hCoV-19/USA/DC-CDC-LC0429118/2021	EPI_ISL_8062601
LC0835897	hCoV-19/USA/NJ-CDC-LC0835897/2022	EPI_ISL_14653911
LC0827842	hCoV-19/USA/NJ-CDC-LC0827842/2022	EPI_ISL_14653916
LC0836998	hCoV-19/USA/DE-CDC-LC0836998/2022	EPI_ISL_14653923
LC0835793	hCoV-19/USA/UT-CDC-LC0835793/2022	EPI_ISL_14653938
LC0429123	hCoV-19/USA/MN-CDC-LC0429123/2021	EPI_ISL_8062595
LC0836898	hCoV-19/USA/NJ-CDC-LC0836898/2022	EPI_ISL_14653917
LC0427967	hCoV-19/USA/AZ-CDC-LC0427967/2021	EPI_ISL_8062594
LC0836869	hCoV-19/USA/NY-CDC-LC0836869/2022	EPI_ISL_14653919
LC0836782	hCoV-19/USA/MA-CDC-LC0836782/2022	EPI_ISL_14653920
LC0835750	hCoV-19/USA/PA-CDC-LC0835750/2022	EPI_ISL_14653936
LC0836157	hCoV-19/USA/NY-CDC-LC0836157/2022	EPI_ISL_14653943
LC0428209	hCoV-19/USA/MO-CDC-LC0428209/2021	EPI_ISL_8062587
LC0427949	hCoV-19/USA/AZ-CDC-LC0427949/2021	EPI_ISL_8062586
LC0836390	hCoV-19/USA/PA-CDC-LC0836390/2022	EPI_ISL_14653922
LC0835870	hCoV-19/USA/PA-CDC-LC0835870/2022	EPI_ISL_14653937
LC0836180	hCoV-19/USA/NY-CDC-LC0836180/2022	EPI_ISL_14653945
LC0429301	hCoV-19/USA/MI-CDC-LC0429301/2021	EPI_ISL_8062577
LC0836875	hCoV-19/USA/DE-CDC-LC0836875/2022	EPI_ISL_14653924
LC0835786	hCoV-19/USA/NJ-CDC-LC0835786/2022	EPI_ISL_14653928
LC0835800	hCoV-19/USA/PA-CDC-LC0835800/2022	EPI_ISL_14653942
LC0835950	hCoV-19/USA/NY-CDC-LC0835950/2022	EPI_ISL_14653952
LC0428016	hCoV-19/USA/AZ-CDC-LC0428016/2021	EPI_ISL_8062562
LC0428017	hCoV-19/USA/MN-CDC-LC0428017/2021	EPI_ISL_8062560
LC0829805	hCoV-19/USA/NC-CDC-LC0829805/2022	EPI_ISL_14653925
LC0829813	hCoV-19/USA/NC-CDC-LC0829813/2022	EPI_ISL_14653926
LC0830255	hCoV-19/USA/MD-CDC-LC0830255/2022	EPI_ISL_14653927
LC0836010	hCoV-19/USA/NY-CDC-LC0836010/2022	EPI_ISL_14653933
LC0836225	hCoV-19/USA/PA-CDC-LC0836225/2022	EPI_ISL_14653934
LC0836260	hCoV-19/USA/PA-CDC-LC0836260/2022	EPI_ISL_14653929
LC0836168	hCoV-19/USA/PA-CDC-LC0836168/2022	EPI_ISL_14653935
LC0828707	hCoV-19/USA/TN-CDC-LC0828707/2022	EPI_ISL_14653948
LC0428187	hCoV-19/USA/IL-CDC-LC0428187/2021	EPI_ISL_8062551
LC0428261	hCoV-19/USA/NV-CDC-LC0428261/2021	EPI_ISL_8062547
LC0428262	hCoV-19/USA/NV-CDC-LC0428262/2021	EPI_ISL_8062548
LC0836226	hCoV-19/USA/NJ-CDC-LC0836226/2022	EPI_ISL_14653930
LC0836128	hCoV-19/USA/NJ-CDC-LC0836128/2022	EPI_ISL_14653932
LC0836245	hCoV-19/USA/NJ-CDC-LC0836245/2022	EPI_ISL_14653931
LC0835881	hCoV-19/USA/NY-CDC-LC0835881/2022	EPI_ISL_14653947
LC0427844	hCoV-19/USA/AZ-CDC-LC0427844/2021	EPI_ISL_8062541
LC0427843	hCoV-19/USA/AZ-CDC-LC0427843/2021	EPI_ISL_8062539
LC0428245	hCoV-19/USA/AZ-CDC-LC0428245/2021	EPI_ISL_8062540
LC0835995	hCoV-19/USA/NJ-CDC-LC0835995/2022	EPI_ISL_14653941
LC0828708	hCoV-19/USA/FL-CDC-LC0828708/2022	EPI_ISL_14653949
LC0427852	hCoV-19/USA/AZ-CDC-LC0427852/2021	EPI_ISL_8062537
LC0427993	hCoV-19/USA/TX-CDC-LC0427993/2021	EPI_ISL_8062534
LC0836114	hCoV-19/USA/PA-CDC-LC0836114/2022	EPI_ISL_14653944
LC0835745	hCoV-19/USA/MA-CDC-LC0835745/2022	EPI_ISL_14653960
LC0835953	hCoV-19/USA/PA-CDC-LC0835953/2022	EPI_ISL_14653946
LC0835787	hCoV-19/USA/NY-CDC-LC0835787/2022	EPI_ISL_14653955
LC0835949	hCoV-19/USA/NY-CDC-LC0835949/2022	EPI_ISL_14653968
LC0836239	hCoV-19/USA/PA-CDC-LC0836239/2022	EPI_ISL_14653973
LC0428030	hCoV-19/USA/AZ-CDC-LC0428030/2021	EPI_ISL_8062524
LC0828711	hCoV-19/USA/FL-CDC-LC0828711/2022	EPI_ISL_14653950
LC0835746	hCoV-19/USA/NJ-CDC-LC0835746/2022	EPI_ISL_14653963
LC0836380	hCoV-19/USA/NY-CDC-LC0836380/2022	EPI_ISL_14653969
LC0835806	hCoV-19/USA/NJ-CDC-LC0835806/2022	EPI_ISL_14653972
LC0428228	hCoV-19/USA/IL-CDC-LC0428228/2021	EPI_ISL_8062517
LC0835749	hCoV-19/USA/KY-CDC-LC0835749/2022	EPI_ISL_14653951
LC0836185	hCoV-19/USA/NY-CDC-LC0836185/2022	EPI_ISL_14653964
LC0836215	hCoV-19/USA/NY-CDC-LC0836215/2022	EPI_ISL_14653953
LC0836161	hCoV-19/USA/NY-CDC-LC0836161/2022	EPI_ISL_14653958
LC0836154	hCoV-19/USA/NY-CDC-LC0836154/2022	EPI_ISL_14653979
LC0835814	hCoV-19/USA/NY-CDC-LC0835814/2022	EPI_ISL_14653954
LC0835807	hCoV-19/USA/NY-CDC-LC0835807/2022	EPI_ISL_14653966
LC0835858	hCoV-19/USA/NY-CDC-LC0835858/2022	EPI_ISL_14653967
LC0836220	hCoV-19/USA/NY-CDC-LC0836220/2022	EPI_ISL_14653956
LC0836207	hCoV-19/USA/NY-CDC-LC0836207/2022	EPI_ISL_14653976
LC0835875	hCoV-19/USA/PA-CDC-LC0835875/2022	EPI_ISL_14653977
LC0836281	hCoV-19/USA/NY-CDC-LC0836281/2022	EPI_ISL_14653978
LC0836212	hCoV-19/USA/NY-CDC-LC0836212/2022	EPI_ISL_14653957
LC0835871	hCoV-19/USA/MA-CDC-LC0835871/2022	EPI_ISL_14653959
LC0836235	hCoV-19/USA/NY-CDC-LC0836235/2022	EPI_ISL_14653982
LC0835842	hCoV-19/USA/NY-CDC-LC0835842/2022	EPI_ISL_14653983
LC0429141	hCoV-19/USA/DE-CDC-LC0429141/2021	EPI_ISL_8062483
LC0836184	hCoV-19/USA/NY-CDC-LC0836184/2022	EPI_ISL_14653961
LC0835744	hCoV-19/USA/MA-CDC-LC0835744/2022	EPI_ISL_14653962
LC0835785	hCoV-19/USA/NY-CDC-LC0835785/2022	EPI_ISL_14653987
LC0836208	hCoV-19/USA/NY-CDC-LC0836208/2022	EPI_ISL_14653988
LC0836186	hCoV-19/USA/NY-CDC-LC0836186/2022	EPI_ISL_14653965
LC0835801	hCoV-19/USA/NJ-CDC-LC0835801/2022	EPI_ISL_14653970
LC0829792	hCoV-19/USA/NC-CDC-LC0829792/2022	EPI_ISL_14653975
LC0836209	hCoV-19/USA/NY-CDC-LC0836209/2022	EPI_ISL_14653992
LC0427925	hCoV-19/USA/IN-CDC-LC0427925/2021	EPI_ISL_8062466
LC0835775	hCoV-19/USA/NJ-CDC-LC0835775/2022	EPI_ISL_14653971
LC0836244	hCoV-19/USA/NY-CDC-LC0836244/2022	EPI_ISL_14653985
LC0835747	hCoV-19/USA/NJ-CDC-LC0835747/2022	EPI_ISL_14653974
LC0836147	hCoV-19/USA/NY-CDC-LC0836147/2022	EPI_ISL_14653986
LC0831018	hCoV-19/USA/SC-CDC-LC0831018/2022	EPI_ISL_14653998
LC0830304	hCoV-19/USA/NC-CDC-LC0830304/2022	EPI_ISL_14654006
LC0429280	hCoV-19/USA/SC-CDC-LC0429280/2021	EPI_ISL_8062448
LC0836183	hCoV-19/USA/NY-CDC-LC0836183/2022	EPI_ISL_14653980
LC0835957	hCoV-19/USA/NY-CDC-LC0835957/2022	EPI_ISL_14653981
LC0836164	hCoV-19/USA/PA-CDC-LC0836164/2022	EPI_ISL_14653993
LC0427894	hCoV-19/USA/MO-CDC-LC0427894/2021	EPI_ISL_8062440
LC0427945	hCoV-19/USA/AZ-CDC-LC0427945/2021	EPI_ISL_8062441
LC0428011	hCoV-19/USA/AZ-CDC-LC0428011/2021	EPI_ISL_8062437
LC0836179	hCoV-19/USA/NY-CDC-LC0836179/2022	EPI_ISL_14653984
LC0837044	hCoV-19/USA/RI-CDC-LC0837044/2022	EPI_ISL_14654002
LC0837270	hCoV-19/USA/NY-CDC-LC0837270/2022	EPI_ISL_14654007
LC0830343	hCoV-19/USA/DC-CDC-LC0830343/2022	EPI_ISL_14653989
LC0837171	hCoV-19/USA/MA-CDC-LC0837171/2022	EPI_ISL_14654005
LC0829963	hCoV-19/USA/VA-CDC-LC0829963/2022	EPI_ISL_14653990
LC0836385	hCoV-19/USA/PA-CDC-LC0836385/2022	EPI_ISL_14653994
LC0836238	hCoV-19/USA/PA-CDC-LC0836238/2022	EPI_ISL_14653996
LC0429167	hCoV-19/USA/CT-CDC-LC0429167/2021	EPI_ISL_8062425
LC0428251	hCoV-19/USA/KS-CDC-LC0428251/2021	EPI_ISL_8062422
LC0829473	hCoV-19/USA/NC-CDC-LC0829473/2022	EPI_ISL_14653991
LC0836930	hCoV-19/USA/NY-CDC-LC0836930/2022	EPI_ISL_14653999
LC0836956	hCoV-19/USA/NY-CDC-LC0836956/2022	EPI_ISL_14654009
LC0427832	hCoV-19/USA/KS-CDC-LC0427832/2021	EPI_ISL_8062416
LC0836182	hCoV-19/USA/NJ-CDC-LC0836182/2022	EPI_ISL_14653995
LC0837048	hCoV-19/USA/RI-CDC-LC0837048/2022	EPI_ISL_14654003
LC0836752	hCoV-19/USA/PA-CDC-LC0836752/2022	EPI_ISL_14654013
LC0427983	hCoV-19/USA/IL-CDC-LC0427983/2021	EPI_ISL_8062410
LC0428197	hCoV-19/USA/WI-CDC-LC0428197/2021	EPI_ISL_8062406
LC0428058	hCoV-19/USA/WI-CDC-LC0428058/2021	EPI_ISL_8062405
LC0436920	hCoV-19/USA/AR-CDC-LC0436920/2021	EPI_ISL_8263252
LC0428198	hCoV-19/USA/WI-CDC-LC0428198/2021	EPI_ISL_8062402
LC0428053	hCoV-19/USA/WI-CDC-LC0428053/2021	EPI_ISL_8062400
LC0428046	hCoV-19/USA/IL-CDC-LC0428046/2021	EPI_ISL_8062401
LC0836188	hCoV-19/USA/TX-CDC-LC0836188/2022	EPI_ISL_14653997
LC0836623	hCoV-19/USA/RI-CDC-LC0836623/2022	EPI_ISL_14654001
LC0836946	hCoV-19/USA/MA-CDC-LC0836946/2022	EPI_ISL_14654004
LC0428157	hCoV-19/USA/WI-CDC-LC0428157/2021	EPI_ISL_8062391
LC0837149	hCoV-19/USA/MA-CDC-LC0837149/2022	EPI_ISL_14654000
LC0836557	hCoV-19/USA/PA-CDC-LC0836557/2022	EPI_ISL_14654012
LC0427917	hCoV-19/USA/KS-CDC-LC0427917/2021	EPI_ISL_8062387
LC0836955	hCoV-19/USA/RI-CDC-LC0836955/2022	EPI_ISL_14654008
LC0830811	hCoV-19/USA/VA-CDC-LC0830811/2022	EPI_ISL_14654023
LC0830792	hCoV-19/USA/DC-CDC-LC0830792/2022	EPI_ISL_14654028
LC0837272	hCoV-19/USA/NY-CDC-LC0837272/2022	EPI_ISL_14654010
LC0836614	hCoV-19/USA/RI-CDC-LC0836614/2022	EPI_ISL_14654020
LC0837083	hCoV-19/USA/NJ-CDC-LC0837083/2022	EPI_ISL_14654021
LC0837073	hCoV-19/USA/NY-CDC-LC0837073/2022	EPI_ISL_14654011
LC0836746	hCoV-19/USA/NY-CDC-LC0836746/2022	EPI_ISL_14654018
LC0837231	hCoV-19/USA/RI-CDC-LC0837231/2022	EPI_ISL_14654022
LC0427834	hCoV-19/USA/KS-CDC-LC0427834/2021	EPI_ISL_8062374
LC0837087	hCoV-19/USA/FL-CDC-LC0837087/2022	EPI_ISL_14654014
LC0428201	hCoV-19/USA/MN-CDC-LC0428201/2021	EPI_ISL_8062370
LC0427937	hCoV-19/USA/MN-CDC-LC0427937/2021	EPI_ISL_8062368
LC0836747	hCoV-19/USA/FL-CDC-LC0836747/2022	EPI_ISL_14654015
LC0837172	hCoV-19/USA/NY-CDC-LC0837172/2022	EPI_ISL_14654016
LC0837205	hCoV-19/USA/NJ-CDC-LC0837205/2022	EPI_ISL_14654033
LC0837207	hCoV-19/USA/NJ-CDC-LC0837207/2022	EPI_ISL_14654038
LC0836999	hCoV-19/USA/NJ-CDC-LC0836999/2022	EPI_ISL_14654041
LC0837175	hCoV-19/USA/NY-CDC-LC0837175/2022	EPI_ISL_14654017
LC0837090	hCoV-19/USA/NY-CDC-LC0837090/2022	EPI_ISL_14654019
LC0831132	hCoV-19/USA/FL-CDC-LC0831132/2022	EPI_ISL_14654024
LC0830950	hCoV-19/USA/NJ-CDC-LC0830950/2022	EPI_ISL_14654025
LC0837195	hCoV-19/USA/NJ-CDC-LC0837195/2022	EPI_ISL_14654042
LC0429346	hCoV-19/USA/CT-CDC-LC0429346/2021	EPI_ISL_8062327
LC0428203	hCoV-19/USA/MN-CDC-LC0428203/2021	EPI_ISL_8062324
LC0429222	hCoV-19/USA/NY-CDC-LC0429222/2021	EPI_ISL_8062323
LC0830952	hCoV-19/USA/PA-CDC-LC0830952/2022	EPI_ISL_14654026
LC0429226	hCoV-19/USA/PA-CDC-LC0429226/2021	EPI_ISL_8062321
LC0427996	hCoV-19/USA/TX-CDC-LC0427996/2021	EPI_ISL_8062322
LC0830791	hCoV-19/USA/DC-CDC-LC0830791/2022	EPI_ISL_14654027
LC0833983	hCoV-19/USA/CA-CDC-LC0833983/2022	EPI_ISL_14654031
LC0830812	hCoV-19/USA/NY-CDC-LC0830812/2022	EPI_ISL_14654029
LC0830813	hCoV-19/USA/LA-CDC-LC0830813/2022	EPI_ISL_14654030
LC0836758	hCoV-19/USA/NY-CDC-LC0836758/2022	EPI_ISL_14654044
LC0829995	hCoV-19/USA/VA-CDC-LC0829995/2022	EPI_ISL_14654058
LC0429051	hCoV-19/USA/PA-CDC-LC0429051/2021	EPI_ISL_8062315
LC0429045	hCoV-19/USA/PA-CDC-LC0429045/2021	EPI_ISL_8062316
LC0837163	hCoV-19/USA/NJ-CDC-LC0837163/2022	EPI_ISL_14654032
LC0837152	hCoV-19/USA/NJ-CDC-LC0837152/2022	EPI_ISL_14654045
LC0836855	hCoV-19/USA/NJ-CDC-LC0836855/2022	EPI_ISL_14654034
LC0836759	hCoV-19/USA/NJ-CDC-LC0836759/2022	EPI_ISL_14654046
LC0829960	hCoV-19/USA/MD-CDC-LC0829960/2022	EPI_ISL_14654064
LC0830283	hCoV-19/USA/NC-CDC-LC0830283/2022	EPI_ISL_14654068
LC0836778	hCoV-19/USA/NJ-CDC-LC0836778/2022	EPI_ISL_14654035
LC0836612	hCoV-19/USA/RI-CDC-LC0836612/2022	EPI_ISL_14654036
LC0837228	hCoV-19/USA/RI-CDC-LC0837228/2022	EPI_ISL_14654048
LC0829469	hCoV-19/USA/MD-CDC-LC0829469/2022	EPI_ISL_14654056
LC0829992	hCoV-19/USA/VA-CDC-LC0829992/2022	EPI_ISL_14654059
LC0429094	hCoV-19/USA/PA-CDC-LC0429094/2021	EPI_ISL_8062302
LC0429046	hCoV-19/USA/IN-CDC-LC0429046/2021	EPI_ISL_8062301
LC0837050	hCoV-19/USA/NJ-CDC-LC0837050/2022	EPI_ISL_14654037
LC0837275	hCoV-19/USA/NY-CDC-LC0837275/2022	EPI_ISL_14654040
LC0837230	hCoV-19/USA/RI-CDC-LC0837230/2022	EPI_ISL_14654049
LC0836894	hCoV-19/USA/RI-CDC-LC0836894/2022	EPI_ISL_14654050
LC0830240	hCoV-19/USA/MD-CDC-LC0830240/2022	EPI_ISL_14654073
LC0429062	hCoV-19/USA/PA-CDC-LC0429062/2021	EPI_ISL_8062291
LC0429050	hCoV-19/USA/NY-CDC-LC0429050/2021	EPI_ISL_8062289
LC0429218	hCoV-19/USA/PA-CDC-LC0429218/2021	EPI_ISL_8062290
LC0836994	hCoV-19/USA/NJ-CDC-LC0836994/2022	EPI_ISL_14654043
LC0836780	hCoV-19/USA/NJ-CDC-LC0836780/2022	EPI_ISL_14654052
LC0836626	hCoV-19/USA/FL-CDC-LC0836626/2022	EPI_ISL_14654053
LC0830341	hCoV-19/USA/DC-CDC-LC0830341/2022	EPI_ISL_14654057
LC0427636	hCoV-19/USA/NE-CDC-LC0427636/2021	EPI_ISL_8062274
LC0427775	hCoV-19/USA/NE-CDC-LC0427775/2021	EPI_ISL_8062273
LC0836788	hCoV-19/USA/NJ-CDC-LC0836788/2022	EPI_ISL_14654047
LC0830034	hCoV-19/USA/DC-CDC-LC0830034/2022	EPI_ISL_14654067
LC0837233	hCoV-19/USA/RI-CDC-LC0837233/2022	EPI_ISL_14654051
LC0830583	hCoV-19/USA/MD-CDC-LC0830583/2022	EPI_ISL_14654055
LC0829949	hCoV-19/USA/MD-CDC-LC0829949/2022	EPI_ISL_14654074
LC0830025	hCoV-19/USA/MD-CDC-LC0830025/2022	EPI_ISL_14654076
LC0830898	hCoV-19/USA/NC-CDC-LC0830898/2022	EPI_ISL_14654054
LC0829987	hCoV-19/USA/VA-CDC-LC0829987/2022	EPI_ISL_14654060
LC0830041	hCoV-19/USA/VA-CDC-LC0830041/2022	EPI_ISL_14654063
LC0427984	hCoV-19/USA/IL-CDC-LC0427984/2021	EPI_ISL_8062262
LC0427642	hCoV-19/USA/IA-CDC-LC0427642/2021	EPI_ISL_8062254
LC0427665	hCoV-19/USA/IA-CDC-LC0427665/2021	EPI_ISL_8062258
