## Supplementary Data for "A program for real-time surveillance of SARS-CoV-2 genetics" (part 32 of 123)

### Sheet: GISAID (continued)
LCID	Virus name	Accession ID
LC0829998	hCoV-19/USA/VA-CDC-LC0829998/2022	EPI_ISL_14654061
LC0829462	hCoV-19/USA/VA-CDC-LC0829462/2022	EPI_ISL_14654080
LC0830185	hCoV-19/USA/VA-CDC-LC0830185/2022	EPI_ISL_14654062
LC0829803	hCoV-19/USA/VA-CDC-LC0829803/2022	EPI_ISL_14654065
LC0830244	hCoV-19/USA/MD-CDC-LC0830244/2022	EPI_ISL_14654070
LC0830030	hCoV-19/USA/VA-CDC-LC0830030/2022	EPI_ISL_14654066
LC0829258	hCoV-19/USA/NC-CDC-LC0829258/2022	EPI_ISL_14654082
LC0829471	hCoV-19/USA/VA-CDC-LC0829471/2022	EPI_ISL_14654098
LC0829985	hCoV-19/USA/NC-CDC-LC0829985/2022	EPI_ISL_14654069
LC0829912	hCoV-19/USA/MD-CDC-LC0829912/2022	EPI_ISL_14654071
LC0830235	hCoV-19/USA/MD-CDC-LC0830235/2022	EPI_ISL_14654072
LC0830199	hCoV-19/USA/MD-CDC-LC0830199/2022	EPI_ISL_14654075
LC0829314	hCoV-19/USA/NC-CDC-LC0829314/2022	EPI_ISL_14654085
LC0828857	hCoV-19/USA/NC-CDC-LC0828857/2022	EPI_ISL_14654088
LC0828862	hCoV-19/USA/NC-CDC-LC0828862/2022	EPI_ISL_14654077
LC0829466	hCoV-19/USA/NC-CDC-LC0829466/2022	EPI_ISL_14654079
LC0829461	hCoV-19/USA/NC-CDC-LC0829461/2022	EPI_ISL_14654078
LC0829318	hCoV-19/USA/SC-CDC-LC0829318/2022	EPI_ISL_14654087
LC0829265	hCoV-19/USA/VA-CDC-LC0829265/2022	EPI_ISL_14654103
LC0830046	hCoV-19/USA/NC-CDC-LC0830046/2022	EPI_ISL_14654108
LC0429219	hCoV-19/USA/NY-CDC-LC0429219/2021	EPI_ISL_8062222
LC0427533	hCoV-19/USA/NE-CDC-LC0427533/2021	EPI_ISL_8062223
LC0427534	hCoV-19/USA/NE-CDC-LC0427534/2021	EPI_ISL_8062221
LC0829467	hCoV-19/USA/SC-CDC-LC0829467/2022	EPI_ISL_14654083
LC0828906	hCoV-19/USA/FL-CDC-LC0828906/2022	EPI_ISL_14654100
LC0828922	hCoV-19/USA/FL-CDC-LC0828922/2022	EPI_ISL_14654101
LC0429223	hCoV-19/USA/MA-CDC-LC0429223/2021	EPI_ISL_8062214
LC0427651	hCoV-19/USA/NE-CDC-LC0427651/2021	EPI_ISL_8062215
LC0829313	hCoV-19/USA/SC-CDC-LC0829313/2022	EPI_ISL_14654084
LC0828914	hCoV-19/USA/FL-CDC-LC0828914/2022	EPI_ISL_14654102
LC0829335	hCoV-19/USA/SC-CDC-LC0829335/2022	EPI_ISL_14654086
LC0830257	hCoV-19/USA/MD-CDC-LC0830257/2022	EPI_ISL_14654091
LC0429228	hCoV-19/USA/PA-CDC-LC0429228/2021	EPI_ISL_8062209
LC0429233	hCoV-19/USA/NJ-CDC-LC0429233/2021	EPI_ISL_8062207
LC0427652	hCoV-19/USA/NE-CDC-LC0427652/2021	EPI_ISL_8062208
LC0829260	hCoV-19/USA/SC-CDC-LC0829260/2022	EPI_ISL_14654089
LC0829341	hCoV-19/USA/NC-CDC-LC0829341/2022	EPI_ISL_14654093
LC0429245	hCoV-19/USA/NJ-CDC-LC0429245/2021	EPI_ISL_8062204
LC0429234	hCoV-19/USA/NY-CDC-LC0429234/2021	EPI_ISL_8062200
LC0429090	hCoV-19/USA/NY-CDC-LC0429090/2021	EPI_ISL_8062194
LC0829435	hCoV-19/USA/NC-CDC-LC0829435/2022	EPI_ISL_14654090
LC0830234	hCoV-19/USA/VA-CDC-LC0830234/2022	EPI_ISL_14654109
LC0829892	hCoV-19/USA/VA-CDC-LC0829892/2022	EPI_ISL_14654113
LC0829331	hCoV-19/USA/DC-CDC-LC0829331/2022	EPI_ISL_14654092
LC0829982	hCoV-19/USA/VA-CDC-LC0829982/2022	EPI_ISL_14654110
LC0829891	hCoV-19/USA/VA-CDC-LC0829891/2022	EPI_ISL_14654114
LC0828861	hCoV-19/USA/NC-CDC-LC0828861/2022	EPI_ISL_14654094
LC0830243	hCoV-19/USA/VA-CDC-LC0830243/2022	EPI_ISL_14654112
LC0829802	hCoV-19/USA/NC-CDC-LC0829802/2022	EPI_ISL_14654120
LC0830227	hCoV-19/USA/NC-CDC-LC0830227/2022	EPI_ISL_14654123
LC0427563	hCoV-19/USA/IA-CDC-LC0427563/2021	EPI_ISL_8062171
LC0828863	hCoV-19/USA/NC-CDC-LC0828863/2022	EPI_ISL_14654095
LC0829463	hCoV-19/USA/NC-CDC-LC0829463/2022	EPI_ISL_14654096
LC0829458	hCoV-19/USA/NC-CDC-LC0829458/2022	EPI_ISL_14654097
LC0427704	hCoV-19/USA/NE-CDC-LC0427704/2021	EPI_ISL_8062163
LC0427540	hCoV-19/USA/NE-CDC-LC0427540/2021	EPI_ISL_8062158
LC0427545	hCoV-19/USA/NE-CDC-LC0427545/2021	EPI_ISL_8062157
LC0829440	hCoV-19/USA/NC-CDC-LC0829440/2022	EPI_ISL_14654099
LC0830239	hCoV-19/USA/MD-CDC-LC0830239/2022	EPI_ISL_14654104
LC0830236	hCoV-19/USA/MD-CDC-LC0830236/2022	EPI_ISL_14654105
LC0427633	hCoV-19/USA/IA-CDC-LC0427633/2021	EPI_ISL_8061932
LC0830249	hCoV-19/USA/MD-CDC-LC0830249/2022	EPI_ISL_14654106
LC0829990	hCoV-19/USA/NC-CDC-LC0829990/2022	EPI_ISL_14654107
LC0829346	hCoV-19/USA/NC-CDC-LC0829346/2022	EPI_ISL_14654130
LC0830264	hCoV-19/USA/VA-CDC-LC0830264/2022	EPI_ISL_14654111
LC0829954	hCoV-19/USA/NC-CDC-LC0829954/2022	EPI_ISL_14654131
LC0829809	hCoV-19/USA/NC-CDC-LC0829809/2022	EPI_ISL_14654135
LC0830047	hCoV-19/USA/NC-CDC-LC0830047/2022	EPI_ISL_14654137
LC0829889	hCoV-19/USA/MD-CDC-LC0829889/2022	EPI_ISL_14654115
LC0830155	hCoV-19/USA/NC-CDC-LC0830155/2022	EPI_ISL_14654117
LC0829804	hCoV-19/USA/NC-CDC-LC0829804/2022	EPI_ISL_14654121
LC0829977	hCoV-19/USA/MD-CDC-LC0829977/2022	EPI_ISL_14654116
LC0829806	hCoV-19/USA/NC-CDC-LC0829806/2022	EPI_ISL_14654119
LC0829988	hCoV-19/USA/NC-CDC-LC0829988/2022	EPI_ISL_14654125
LC0829798	hCoV-19/USA/VA-CDC-LC0829798/2022	EPI_ISL_14654118
LC0830266	hCoV-19/USA/MD-CDC-LC0830266/2022	EPI_ISL_14654134
LC0829796	hCoV-19/USA/NC-CDC-LC0829796/2022	EPI_ISL_14654138
LC0830164	hCoV-19/USA/NC-CDC-LC0830164/2022	EPI_ISL_14654144
LC0829812	hCoV-19/USA/NC-CDC-LC0829812/2022	EPI_ISL_14654122
LC0830174	hCoV-19/USA/NC-CDC-LC0830174/2022	EPI_ISL_14654140
LC0830039	hCoV-19/USA/VA-CDC-LC0830039/2022	EPI_ISL_14654143
LC0829952	hCoV-19/USA/VA-CDC-LC0829952/2022	EPI_ISL_14654146
LC0829994	hCoV-19/USA/NC-CDC-LC0829994/2022	EPI_ISL_14654124
LC0830246	hCoV-19/USA/VA-CDC-LC0830246/2022	EPI_ISL_14654149
LC0829969	hCoV-19/USA/SC-CDC-LC0829969/2022	EPI_ISL_14654150
LC0830232	hCoV-19/USA/NC-CDC-LC0830232/2022	EPI_ISL_14654126
LC0830165	hCoV-19/USA/NC-CDC-LC0830165/2022	EPI_ISL_14654127
LC0829801	hCoV-19/USA/GA-CDC-LC0829801/2022	EPI_ISL_14654151
LC0830317	hCoV-19/USA/NC-CDC-LC0830317/2022	EPI_ISL_14654155
LC0830196	hCoV-19/USA/NC-CDC-LC0830196/2022	EPI_ISL_14654128
LC0830250	hCoV-19/USA/NC-CDC-LC0830250/2022	EPI_ISL_14654129
LC0829979	hCoV-19/USA/MD-CDC-LC0829979/2022	EPI_ISL_14654133
LC0830228	hCoV-19/USA/NC-CDC-LC0830228/2022	EPI_ISL_14654154
LC0830186	hCoV-19/USA/NC-CDC-LC0830186/2022	EPI_ISL_14654132
LC0830171	hCoV-19/USA/NC-CDC-LC0830171/2022	EPI_ISL_14654136
LC0830289	hCoV-19/USA/NC-CDC-LC0830289/2022	EPI_ISL_14654139
LC0831128	hCoV-19/USA/NC-CDC-LC0831128/2022	EPI_ISL_14654162
LC0830153	hCoV-19/USA/NC-CDC-LC0830153/2022	EPI_ISL_14654141
LC0830590	hCoV-19/USA/VA-CDC-LC0830590/2022	EPI_ISL_14654167
LC0830263	hCoV-19/USA/NC-CDC-LC0830263/2022	EPI_ISL_14654142
LC0829790	hCoV-19/USA/NC-CDC-LC0829790/2022	EPI_ISL_14654145
LC0830445	hCoV-19/USA/NJ-CDC-LC0830445/2022	EPI_ISL_14654169
LC0830618	hCoV-19/USA/NC-CDC-LC0830618/2022	EPI_ISL_14654173
LC0830928	hCoV-19/USA/NC-CDC-LC0830928/2022	EPI_ISL_14654174
LC0829807	hCoV-19/USA/VA-CDC-LC0829807/2022	EPI_ISL_14654148
LC0830608	hCoV-19/USA/NC-CDC-LC0830608/2022	EPI_ISL_14654171
LC0830152	hCoV-19/USA/NC-CDC-LC0830152/2022	EPI_ISL_14654152
LC0829332	hCoV-19/USA/NC-CDC-LC0829332/2022	EPI_ISL_14654156
LC0830435	hCoV-19/USA/NY-CDC-LC0830435/2022	EPI_ISL_14654177
LC0830440	hCoV-19/USA/NY-CDC-LC0830440/2022	EPI_ISL_14654179
LC0830045	hCoV-19/USA/NC-CDC-LC0830045/2022	EPI_ISL_14654153
LC0829439	hCoV-19/USA/NC-CDC-LC0829439/2022	EPI_ISL_14654157
LC0830451	hCoV-19/USA/NY-CDC-LC0830451/2022	EPI_ISL_14654182
LC0830434	hCoV-19/USA/CT-CDC-LC0830434/2022	EPI_ISL_14654183
LC0829441	hCoV-19/USA/NC-CDC-LC0829441/2022	EPI_ISL_14654158
LC0830446	hCoV-19/USA/NJ-CDC-LC0830446/2022	EPI_ISL_14654159
LC0830453	hCoV-19/USA/CT-CDC-LC0830453/2022	EPI_ISL_14654184
LC0830582	hCoV-19/USA/MD-CDC-LC0830582/2022	EPI_ISL_14654185
LC0830581	hCoV-19/USA/VA-CDC-LC0830581/2022	EPI_ISL_14654160
LC0830942	hCoV-19/USA/NC-CDC-LC0830942/2022	EPI_ISL_14654161
LC0830955	hCoV-19/USA/NC-CDC-LC0830955/2022	EPI_ISL_14654164
LC0830459	hCoV-19/USA/NJ-CDC-LC0830459/2022	EPI_ISL_14654186
LC0830843	hCoV-19/USA/NC-CDC-LC0830843/2022	EPI_ISL_14654163
LC0831121	hCoV-19/USA/NC-CDC-LC0831121/2022	EPI_ISL_14654165
LC0830751	hCoV-19/USA/VA-CDC-LC0830751/2022	EPI_ISL_14654166
LC0830586	hCoV-19/USA/VA-CDC-LC0830586/2022	EPI_ISL_14654168
LC0830930	hCoV-19/USA/VA-CDC-LC0830930/2022	EPI_ISL_14654170
LC0830624	hCoV-19/USA/NC-CDC-LC0830624/2022	EPI_ISL_14654172
LC0836622	hCoV-19/USA/NY-CDC-LC0836622/2022	EPI_ISL_14654193
LC0830879	hCoV-19/USA/PA-CDC-LC0830879/2022	EPI_ISL_14654194
LC0830585	hCoV-19/USA/NC-CDC-LC0830585/2022	EPI_ISL_14654175
LC0830439	hCoV-19/USA/NY-CDC-LC0830439/2022	EPI_ISL_14654178
LC0830606	hCoV-19/USA/MA-CDC-LC0830606/2022	EPI_ISL_14654181
LC0830479	hCoV-19/USA/NC-CDC-LC0830479/2022	EPI_ISL_14654176
LC0830442	hCoV-19/USA/NY-CDC-LC0830442/2022	EPI_ISL_14654180
LC0830443	hCoV-19/USA/NJ-CDC-LC0830443/2022	EPI_ISL_14654187
LC0830844	hCoV-19/USA/NC-CDC-LC0830844/2022	EPI_ISL_14654203
LC0830433	hCoV-19/USA/CT-CDC-LC0830433/2022	EPI_ISL_14654205
LC0830588	hCoV-19/USA/NC-CDC-LC0830588/2022	EPI_ISL_14654188
LC0830476	hCoV-19/USA/NC-CDC-LC0830476/2022	EPI_ISL_14654200
LC0830481	hCoV-19/USA/NC-CDC-LC0830481/2022	EPI_ISL_14654189
LC0830477	hCoV-19/USA/NC-CDC-LC0830477/2022	EPI_ISL_14654192
LC0831122	hCoV-19/USA/VA-CDC-LC0831122/2022	EPI_ISL_14654209
LC0830584	hCoV-19/USA/NC-CDC-LC0830584/2022	EPI_ISL_14654190
LC0830478	hCoV-19/USA/VA-CDC-LC0830478/2022	EPI_ISL_14654196
LC0830831	hCoV-19/USA/DC-CDC-LC0830831/2022	EPI_ISL_14654204
LC0830441	hCoV-19/USA/CT-CDC-LC0830441/2022	EPI_ISL_14654206
LC0830622	hCoV-19/USA/NC-CDC-LC0830622/2022	EPI_ISL_14654191
LC0830752	hCoV-19/USA/VA-CDC-LC0830752/2022	EPI_ISL_14654197
LC0830454	hCoV-19/USA/CT-CDC-LC0830454/2022	EPI_ISL_14654195
LC0830750	hCoV-19/USA/VA-CDC-LC0830750/2022	EPI_ISL_14654198
LC0830334	hCoV-19/USA/MD-CDC-LC0830334/2022	EPI_ISL_14654213
LC0830816	hCoV-19/USA/NC-CDC-LC0830816/2022	EPI_ISL_14654199
LC0830462	hCoV-19/USA/NC-CDC-LC0830462/2022	EPI_ISL_14654201
LC0830896	hCoV-19/USA/NC-CDC-LC0830896/2022	EPI_ISL_14654202
LC0829902	hCoV-19/USA/NC-CDC-LC0829902/2022	EPI_ISL_14654214
LC0830920	hCoV-19/USA/VA-CDC-LC0830920/2022	EPI_ISL_14654207
LC0830610	hCoV-19/USA/MD-CDC-LC0830610/2022	EPI_ISL_14654208
LC0830640	hCoV-19/USA/MD-CDC-LC0830640/2022	EPI_ISL_14654210
LC0830637	hCoV-19/USA/NC-CDC-LC0830637/2022	EPI_ISL_14654211
LC0829971	hCoV-19/USA/ME-CDC-LC0829971/2022	EPI_ISL_14654212
LC0829611	hCoV-19/USA/GA-CDC-LC0829611/2022	EPI_ISL_14654215
LC0830756	hCoV-19/USA/NC-CDC-LC0830756/2022	EPI_ISL_14654221
LC0829816	hCoV-19/USA/GA-CDC-LC0829816/2022	EPI_ISL_14654216
LC0830330	hCoV-19/USA/VA-CDC-LC0830330/2022	EPI_ISL_14654228
LC0829817	hCoV-19/USA/FL-CDC-LC0829817/2022	EPI_ISL_14654217
LC0830359	hCoV-19/USA/NC-CDC-LC0830359/2022	EPI_ISL_14654219
LC0829822	hCoV-19/USA/FL-CDC-LC0829822/2022	EPI_ISL_14654218
LC0830342	hCoV-19/USA/MD-CDC-LC0830342/2022	EPI_ISL_14654230
LC0830619	hCoV-19/USA/NC-CDC-LC0830619/2022	EPI_ISL_14654245
LC0829815	hCoV-19/USA/IL-CDC-LC0829815/2022	EPI_ISL_14654220
LC0830168	hCoV-19/USA/NC-CDC-LC0830168/2022	EPI_ISL_14654233
LC0830480	hCoV-19/USA/DC-CDC-LC0830480/2022	EPI_ISL_14654241
LC0829818	hCoV-19/USA/FL-CDC-LC0829818/2022	EPI_ISL_14654222
LC0829814	hCoV-19/USA/NC-CDC-LC0829814/2022	EPI_ISL_14654223
LC0829888	hCoV-19/USA/SC-CDC-LC0829888/2022	EPI_ISL_14655707
LC0829811	hCoV-19/USA/NC-CDC-LC0829811/2022	EPI_ISL_14654224
LC0830820	hCoV-19/USA/MD-CDC-LC0830820/2022	EPI_ISL_14654240
LC0830911	hCoV-19/USA/NC-CDC-LC0830911/2022	EPI_ISL_14654244
LC0830349	hCoV-19/USA/NC-CDC-LC0830349/2022	EPI_ISL_14654225
LC0830158	hCoV-19/USA/NC-CDC-LC0830158/2022	EPI_ISL_14654226
LC0830891	hCoV-19/USA/NC-CDC-LC0830891/2022	EPI_ISL_14654236
LC0829800	hCoV-19/USA/VA-CDC-LC0829800/2022	EPI_ISL_14654227
LC0830337	hCoV-19/USA/DC-CDC-LC0830337/2022	EPI_ISL_14654229
LC0828856	hCoV-19/USA/VA-CDC-LC0828856/2022	EPI_ISL_14654231
LC0829345	hCoV-19/USA/NC-CDC-LC0829345/2022	EPI_ISL_14654232
LC0830880	hCoV-19/USA/NC-CDC-LC0830880/2022	EPI_ISL_14654246
LC0831129	hCoV-19/USA/VA-CDC-LC0831129/2022	EPI_ISL_14654234
LC0830819	hCoV-19/USA/MD-CDC-LC0830819/2022	EPI_ISL_14654238
LC0830613	hCoV-19/USA/DC-CDC-LC0830613/2022	EPI_ISL_14654239
LC0830886	hCoV-19/USA/NC-CDC-LC0830886/2022	EPI_ISL_14654256
LC0830929	hCoV-19/USA/NC-CDC-LC0830929/2022	EPI_ISL_14654235
LC0830884	hCoV-19/USA/NC-CDC-LC0830884/2022	EPI_ISL_14654247
LC0830889	hCoV-19/USA/NC-CDC-LC0830889/2022	EPI_ISL_14654257
LC0830944	hCoV-19/USA/VA-CDC-LC0830944/2022	EPI_ISL_14654237
LC0830874	hCoV-19/USA/NC-CDC-LC0830874/2022	EPI_ISL_14654251
LC0830587	hCoV-19/USA/NC-CDC-LC0830587/2022	EPI_ISL_14654242
LC0830903	hCoV-19/USA/NC-CDC-LC0830903/2022	EPI_ISL_14654243
LC0837007	hCoV-19/USA/NJ-CDC-LC0837007/2022	EPI_ISL_14654260
LC0831239	hCoV-19/USA/FL-CDC-LC0831239/2022	EPI_ISL_14654269
LC0830894	hCoV-19/USA/NC-CDC-LC0830894/2022	EPI_ISL_14654248
LC0830437	hCoV-19/USA/NY-CDC-LC0830437/2022	EPI_ISL_14654249
LC0834214	hCoV-19/USA/CA-CDC-LC0834214/2022	EPI_ISL_14654347
LC0830609	hCoV-19/USA/SC-CDC-LC0830609/2022	EPI_ISL_14654250
LC0836547	hCoV-19/USA/NY-CDC-LC0836547/2022	EPI_ISL_14654259
LC0831545	hCoV-19/USA/FL-CDC-LC0831545/2022	EPI_ISL_14654270
LC0830875	hCoV-19/USA/NC-CDC-LC0830875/2022	EPI_ISL_14654252
LC0830463	hCoV-19/USA/SC-CDC-LC0830463/2022	EPI_ISL_14654253
LC0830883	hCoV-19/USA/NC-CDC-LC0830883/2022	EPI_ISL_14654254
LC0830830	hCoV-19/USA/NC-CDC-LC0830830/2022	EPI_ISL_14654255
LC0836860	hCoV-19/USA/PA-CDC-LC0836860/2022	EPI_ISL_14654261
LC0830473	hCoV-19/USA/NC-CDC-LC0830473/2022	EPI_ISL_14654258
LC0834360	hCoV-19/USA/CA-CDC-LC0834360/2022	EPI_ISL_14654264
LC0831246	hCoV-19/USA/FL-CDC-LC0831246/2022	EPI_ISL_14654262
LC0831440	hCoV-19/USA/FL-CDC-LC0831440/2022	EPI_ISL_14654263
LC0831441	hCoV-19/USA/FL-CDC-LC0831441/2022	EPI_ISL_14654265
LC0831636	hCoV-19/USA/NJ-CDC-LC0831636/2022	EPI_ISL_14654275
LC0831335	hCoV-19/USA/FL-CDC-LC0831335/2022	EPI_ISL_14654266
LC0831457	hCoV-19/USA/FL-CDC-LC0831457/2022	EPI_ISL_14654284
LC0831435	hCoV-19/USA/MS-CDC-LC0831435/2022	EPI_ISL_14654291
LC0831442	hCoV-19/USA/FL-CDC-LC0831442/2022	EPI_ISL_14654267
LC0834420	hCoV-19/USA/CA-CDC-LC0834420/2022	EPI_ISL_14654277
LC0834648	hCoV-19/USA/CA-CDC-LC0834648/2022	EPI_ISL_14654279
LC0831438	hCoV-19/USA/FL-CDC-LC0831438/2022	EPI_ISL_14654268
LC0831447	hCoV-19/USA/FL-CDC-LC0831447/2022	EPI_ISL_14654272
LC0831405	hCoV-19/USA/GA-CDC-LC0831405/2022	EPI_ISL_14654271
LC0831639	hCoV-19/USA/NJ-CDC-LC0831639/2022	EPI_ISL_14654286
LC0831676	hCoV-19/USA/CT-CDC-LC0831676/2022	EPI_ISL_14654287
LC0831540	hCoV-19/USA/FL-CDC-LC0831540/2022	EPI_ISL_14654301
LC0831458	hCoV-19/USA/FL-CDC-LC0831458/2022	EPI_ISL_14654273
LC0831637	hCoV-19/USA/NY-CDC-LC0831637/2022	EPI_ISL_14654274
LC0831407	hCoV-19/USA/AL-CDC-LC0831407/2022	EPI_ISL_14654290
LC0831650	hCoV-19/USA/NJ-CDC-LC0831650/2022	EPI_ISL_14654276
LC0834641	hCoV-19/USA/CA-CDC-LC0834641/2022	EPI_ISL_14654278
LC0831549	hCoV-19/USA/AL-CDC-LC0831549/2022	EPI_ISL_14654288
LC0831406	hCoV-19/USA/TN-CDC-LC0831406/2022	EPI_ISL_14654292
LC0834647	hCoV-19/USA/CA-CDC-LC0834647/2022	EPI_ISL_14654280
LC0831408	hCoV-19/USA/TN-CDC-LC0831408/2022	EPI_ISL_14654293
LC0834358	hCoV-19/USA/CA-CDC-LC0834358/2022	EPI_ISL_14654281
LC0831446	hCoV-19/USA/FL-CDC-LC0831446/2022	EPI_ISL_14654282
LC0831585	hCoV-19/USA/TN-CDC-LC0831585/2022	EPI_ISL_14654294
LC0831584	hCoV-19/USA/TN-CDC-LC0831584/2022	EPI_ISL_14654283
LC0831460	hCoV-19/USA/FL-CDC-LC0831460/2022	EPI_ISL_14654285
LC0831463	hCoV-19/USA/FL-CDC-LC0831463/2022	EPI_ISL_14654298
LC0831409	hCoV-19/USA/AL-CDC-LC0831409/2022	EPI_ISL_14654289
LC0831542	hCoV-19/USA/TN-CDC-LC0831542/2022	EPI_ISL_14654295
LC0831535	hCoV-19/USA/FL-CDC-LC0831535/2022	EPI_ISL_14654305
LC0830314	hCoV-19/USA/NC-CDC-LC0830314/2022	EPI_ISL_14654317
LC0831679	hCoV-19/USA/CT-CDC-LC0831679/2022	EPI_ISL_14654296
LC0831456	hCoV-19/USA/FL-CDC-LC0831456/2022	EPI_ISL_14654297
LC0831531	hCoV-19/USA/FL-CDC-LC0831531/2022	EPI_ISL_14654302
LC0834849	hCoV-19/USA/CA-CDC-LC0834849/2022	EPI_ISL_14654308
LC0831461	hCoV-19/USA/FL-CDC-LC0831461/2022	EPI_ISL_14654299
LC0831452	hCoV-19/USA/FL-CDC-LC0831452/2022	EPI_ISL_14654300
LC0831537	hCoV-19/USA/FL-CDC-LC0831537/2022	EPI_ISL_14654303
LC0830177	hCoV-19/USA/NC-CDC-LC0830177/2022	EPI_ISL_14654315
LC0831533	hCoV-19/USA/FL-CDC-LC0831533/2022	EPI_ISL_14654304
LC0834359	hCoV-19/USA/CA-CDC-LC0834359/2022	EPI_ISL_14654306
LC0834338	hCoV-19/USA/NY-CDC-LC0834338/2022	EPI_ISL_14654309
LC0834362	hCoV-19/USA/CA-CDC-LC0834362/2022	EPI_ISL_14654307
LC0830322	hCoV-19/USA/NC-CDC-LC0830322/2022	EPI_ISL_14654319
LC0830295	hCoV-19/USA/NC-CDC-LC0830295/2022	EPI_ISL_14654321
LC0830130	hCoV-19/USA/VA-CDC-LC0830130/2022	EPI_ISL_14654335
LC0834428	hCoV-19/USA/CA-CDC-LC0834428/2022	EPI_ISL_14654310
LC0830306	hCoV-19/USA/NC-CDC-LC0830306/2022	EPI_ISL_14654320
LC0830265	hCoV-19/USA/SC-CDC-LC0830265/2022	EPI_ISL_14654328
LC0830006	hCoV-19/USA/VA-CDC-LC0830006/2022	EPI_ISL_14654311
LC0834809	hCoV-19/USA/CA-CDC-LC0834809/2022	EPI_ISL_14654313
LC0829959	hCoV-19/USA/SC-CDC-LC0829959/2022	EPI_ISL_14654326
LC0834806	hCoV-19/USA/HI-CDC-LC0834806/2022	EPI_ISL_14654312
LC0837215	hCoV-19/USA/NJ-CDC-LC0837215/2022	EPI_ISL_14654314
LC0829961	hCoV-19/USA/SC-CDC-LC0829961/2022	EPI_ISL_14654327
LC0830040	hCoV-19/USA/NC-CDC-LC0830040/2022	EPI_ISL_14654316
LC0831735	hCoV-19/USA/NY-CDC-LC0831735/2022	EPI_ISL_14654318
LC0830129	hCoV-19/USA/SC-CDC-LC0830129/2022	EPI_ISL_14654324
LC0834347	hCoV-19/USA/CA-CDC-LC0834347/2022	EPI_ISL_14654336
LC0829962	hCoV-19/USA/SC-CDC-LC0829962/2022	EPI_ISL_14654323
LC0830285	hCoV-19/USA/NC-CDC-LC0830285/2022	EPI_ISL_14654325
LC0834546	hCoV-19/USA/CA-CDC-LC0834546/2022	EPI_ISL_14654341
LC0830000	hCoV-19/USA/NC-CDC-LC0830000/2022	EPI_ISL_14654329
LC0830225	hCoV-19/USA/NC-CDC-LC0830225/2022	EPI_ISL_14654330
LC0834421	hCoV-19/USA/CA-CDC-LC0834421/2022	EPI_ISL_14654339
LC0834787	hCoV-19/USA/CA-CDC-LC0834787/2022	EPI_ISL_14654331
LC0830004	hCoV-19/USA/VA-CDC-LC0830004/2022	EPI_ISL_14654332
LC0834211	hCoV-19/USA/CA-CDC-LC0834211/2022	EPI_ISL_14654348
LC0834222	hCoV-19/USA/CA-CDC-LC0834222/2022	EPI_ISL_14654350
LC0831336	hCoV-19/USA/FL-CDC-LC0831336/2022	EPI_ISL_14654333
LC0834430	hCoV-19/USA/CA-CDC-LC0834430/2022	EPI_ISL_14654337
LC0834209	hCoV-19/USA/CA-CDC-LC0834209/2022	EPI_ISL_14654349
LC0831366	hCoV-19/USA/FL-CDC-LC0831366/2022	EPI_ISL_14654334
LC0834220	hCoV-19/USA/CA-CDC-LC0834220/2022	EPI_ISL_14654343
LC0834427	hCoV-19/USA/CA-CDC-LC0834427/2022	EPI_ISL_14654338
LC0834340	hCoV-19/USA/CA-CDC-LC0834340/2022	EPI_ISL_14654352
LC0834434	hCoV-19/USA/CA-CDC-LC0834434/2022	EPI_ISL_14654340
LC0834558	hCoV-19/USA/CA-CDC-LC0834558/2022	EPI_ISL_14654342
LC0834492	hCoV-19/USA/CA-CDC-LC0834492/2022	EPI_ISL_14654344
LC0834215	hCoV-19/USA/CA-CDC-LC0834215/2022	EPI_ISL_14654345
LC0834221	hCoV-19/USA/CA-CDC-LC0834221/2022	EPI_ISL_14654346
LC0834423	hCoV-19/USA/CA-CDC-LC0834423/2022	EPI_ISL_14654351
LC0834206	hCoV-19/USA/CA-CDC-LC0834206/2022	EPI_ISL_14654353
LC0834455	hCoV-19/USA/CA-CDC-LC0834455/2022	EPI_ISL_14654354
LC0834897	hCoV-19/USA/CA-CDC-LC0834897/2022	EPI_ISL_14654370
LC0831578	hCoV-19/USA/TN-CDC-LC0831578/2022	EPI_ISL_14654355
LC0831580	hCoV-19/USA/FL-CDC-LC0831580/2022	EPI_ISL_14654358
LC0834889	hCoV-19/USA/CA-CDC-LC0834889/2022	EPI_ISL_14654372
LC0831360	hCoV-19/USA/FL-CDC-LC0831360/2022	EPI_ISL_14654356
LC0830187	hCoV-19/USA/VA-CDC-LC0830187/2022	EPI_ISL_14654357
LC0834891	hCoV-19/USA/CA-CDC-LC0834891/2022	EPI_ISL_14654364
LC0834900	hCoV-19/USA/CA-CDC-LC0834900/2022	EPI_ISL_14654371
LC0831597	hCoV-19/USA/FL-CDC-LC0831597/2022	EPI_ISL_14654359
LC0834881	hCoV-19/USA/CA-CDC-LC0834881/2022	EPI_ISL_14654362
LC0831608	hCoV-19/USA/FL-CDC-LC0831608/2022	EPI_ISL_14654360
LC0834887	hCoV-19/USA/CA-CDC-LC0834887/2022	EPI_ISL_14654366
LC0834931	hCoV-19/USA/CA-CDC-LC0834931/2022	EPI_ISL_14654361
LC0834898	hCoV-19/USA/CA-CDC-LC0834898/2022	EPI_ISL_14654363
LC0834902	hCoV-19/USA/CA-CDC-LC0834902/2022	EPI_ISL_14654369
LC0834884	hCoV-19/USA/CA-CDC-LC0834884/2022	EPI_ISL_14654365
LC0834880	hCoV-19/USA/CA-CDC-LC0834880/2022	EPI_ISL_14654367
LC0834644	hCoV-19/USA/CA-CDC-LC0834644/2022	EPI_ISL_14654381
LC0834941	hCoV-19/USA/CA-CDC-LC0834941/2022	EPI_ISL_14654368
LC0834345	hCoV-19/USA/CA-CDC-LC0834345/2022	EPI_ISL_14654376
LC0834892	hCoV-19/USA/CA-CDC-LC0834892/2022	EPI_ISL_14654373
LC0834435	hCoV-19/USA/CA-CDC-LC0834435/2022	EPI_ISL_14654374
LC0834933	hCoV-19/USA/CA-CDC-LC0834933/2022	EPI_ISL_14654382
LC0829363	hCoV-19/USA/MD-CDC-LC0829363/2022	EPI_ISL_14654392
LC0834726	hCoV-19/USA/CA-CDC-LC0834726/2022	EPI_ISL_14654375
LC0834344	hCoV-19/USA/CA-CDC-LC0834344/2022	EPI_ISL_14654377
LC0834550	hCoV-19/USA/CA-CDC-LC0834550/2022	EPI_ISL_14654378
LC0834393	hCoV-19/USA/CA-CDC-LC0834393/2022	EPI_ISL_14654393
LC0834645	hCoV-19/USA/CA-CDC-LC0834645/2022	EPI_ISL_14654379
LC0829476	hCoV-19/USA/NC-CDC-LC0829476/2022	EPI_ISL_14654388
LC0834646	hCoV-19/USA/CA-CDC-LC0834646/2022	EPI_ISL_14654380
LC0834846	hCoV-19/USA/CA-CDC-LC0834846/2022	EPI_ISL_14654383
LC0834942	hCoV-19/USA/CA-CDC-LC0834942/2022	EPI_ISL_14654384
LC0837015	hCoV-19/USA/NJ-CDC-LC0837015/2022	EPI_ISL_14654390
LC0834208	hCoV-19/USA/CA-CDC-LC0834208/2022	EPI_ISL_14654399
LC0834934	hCoV-19/USA/CA-CDC-LC0834934/2022	EPI_ISL_14654385
LC0834306	hCoV-19/USA/CA-CDC-LC0834306/2022	EPI_ISL_14654386
LC0828845	hCoV-19/USA/NC-CDC-LC0828845/2022	EPI_ISL_14654387
LC0828842	hCoV-19/USA/MD-CDC-LC0828842/2022	EPI_ISL_14654389
LC0834210	hCoV-19/USA/CA-CDC-LC0834210/2022	EPI_ISL_14654397
LC0829240	hCoV-19/USA/NC-CDC-LC0829240/2022	EPI_ISL_14654391
LC0834458	hCoV-19/USA/CA-CDC-LC0834458/2022	EPI_ISL_14654394
LC0834640	hCoV-19/USA/CA-CDC-LC0834640/2022	EPI_ISL_14654410
LC0834457	hCoV-19/USA/CA-CDC-LC0834457/2022	EPI_ISL_14654395
LC0834212	hCoV-19/USA/CA-CDC-LC0834212/2022	EPI_ISL_14654398
LC0831772	hCoV-19/USA/NY-CDC-LC0831772/2022	EPI_ISL_14654412
LC0834304	hCoV-19/USA/CA-CDC-LC0834304/2022	EPI_ISL_14654396
LC0834940	hCoV-19/USA/CA-CDC-LC0834940/2022	EPI_ISL_14654407
LC0834551	hCoV-19/USA/CA-CDC-LC0834551/2022	EPI_ISL_14654400
LC0834553	hCoV-19/USA/CA-CDC-LC0834553/2022	EPI_ISL_14654401
LC0834944	hCoV-19/USA/CA-CDC-LC0834944/2022	EPI_ISL_14654404
LC0834929	hCoV-19/USA/CA-CDC-LC0834929/2022	EPI_ISL_14654405
LC0834547	hCoV-19/USA/CA-CDC-LC0834547/2022	EPI_ISL_14654402
LC0831769	hCoV-19/USA/NY-CDC-LC0831769/2022	EPI_ISL_14654414
LC0834436	hCoV-19/USA/CA-CDC-LC0834436/2022	EPI_ISL_14654403
LC0831166	hCoV-19/USA/NY-CDC-LC0831166/2022	EPI_ISL_14654417
LC0831782	hCoV-19/USA/NJ-CDC-LC0831782/2022	EPI_ISL_14654428
LC0834943	hCoV-19/USA/CA-CDC-LC0834943/2022	EPI_ISL_14654406
LC0834339	hCoV-19/USA/CA-CDC-LC0834339/2022	EPI_ISL_14654409
LC0831165	hCoV-19/USA/NY-CDC-LC0831165/2022	EPI_ISL_14654415
LC0831771	hCoV-19/USA/NY-CDC-LC0831771/2022	EPI_ISL_14654411
LC0834422	hCoV-19/USA/CA-CDC-LC0834422/2022	EPI_ISL_14654413
LC0831773	hCoV-19/USA/NY-CDC-LC0831773/2022	EPI_ISL_14654416
LC0831787	hCoV-19/USA/NJ-CDC-LC0831787/2022	EPI_ISL_14654424
LC0831689	hCoV-19/USA/NJ-CDC-LC0831689/2022	EPI_ISL_14654418
LC0831783	hCoV-19/USA/NJ-CDC-LC0831783/2022	EPI_ISL_14654425
LC0831640	hCoV-19/USA/NJ-CDC-LC0831640/2022	EPI_ISL_14654419
LC0831779	hCoV-19/USA/NJ-CDC-LC0831779/2022	EPI_ISL_14654420
LC0831784	hCoV-19/USA/NJ-CDC-LC0831784/2022	EPI_ISL_14654421
LC0831780	hCoV-19/USA/NJ-CDC-LC0831780/2022	EPI_ISL_14654422
LC0831781	hCoV-19/USA/NJ-CDC-LC0831781/2022	EPI_ISL_14654423
LC0831224	hCoV-19/USA/NY-CDC-LC0831224/2022	EPI_ISL_14654432
LC0831785	hCoV-19/USA/NJ-CDC-LC0831785/2022	EPI_ISL_14654426
LC0831788	hCoV-19/USA/NJ-CDC-LC0831788/2022	EPI_ISL_14654427
LC0831641	hCoV-19/USA/DE-CDC-LC0831641/2022	EPI_ISL_14654429
LC0831691	hCoV-19/USA/NY-CDC-LC0831691/2022	EPI_ISL_14654440
LC0831616	hCoV-19/USA/MD-CDC-LC0831616/2022	EPI_ISL_14654430
LC0831615	hCoV-19/USA/NJ-CDC-LC0831615/2022	EPI_ISL_14654443
LC0831455	hCoV-19/USA/FL-CDC-LC0831455/2022	EPI_ISL_14654431
LC0834855	hCoV-19/USA/CA-CDC-LC0834855/2022	EPI_ISL_14654433
LC0834431	hCoV-19/USA/CA-CDC-LC0834431/2022	EPI_ISL_14654446
LC0834426	hCoV-19/USA/CA-CDC-LC0834426/2022	EPI_ISL_14654434
LC0834727	hCoV-19/USA/CA-CDC-LC0834727/2022	EPI_ISL_14654438
LC0834733	hCoV-19/USA/CA-CDC-LC0834733/2022	EPI_ISL_14654439
LC0831582	hCoV-19/USA/FL-CDC-LC0831582/2022	EPI_ISL_14654435
LC0831645	hCoV-19/USA/NJ-CDC-LC0831645/2022	EPI_ISL_14654441
LC0834429	hCoV-19/USA/CA-CDC-LC0834429/2022	EPI_ISL_14654436
LC0831680	hCoV-19/USA/NH-CDC-LC0831680/2022	EPI_ISL_14654450
LC0834424	hCoV-19/USA/CA-CDC-LC0834424/2022	EPI_ISL_14654437
LC0831410	hCoV-19/USA/TN-CDC-LC0831410/2022	EPI_ISL_14654445
LC0831656	hCoV-19/USA/NJ-CDC-LC0831656/2022	EPI_ISL_14654442
LC0831439	hCoV-19/USA/AL-CDC-LC0831439/2022	EPI_ISL_14654444
LC0831687	hCoV-19/USA/RI-CDC-LC0831687/2022	EPI_ISL_14654447
LC0836785	hCoV-19/USA/NY-CDC-LC0836785/2022	EPI_ISL_14654462
LC0831663	hCoV-19/USA/RI-CDC-LC0831663/2022	EPI_ISL_14654448
LC0837056	hCoV-19/USA/NJ-CDC-LC0837056/2022	EPI_ISL_14654466
LC0831675	hCoV-19/USA/RI-CDC-LC0831675/2022	EPI_ISL_14654449
LC0831638	hCoV-19/USA/RI-CDC-LC0831638/2022	EPI_ISL_14654452
LC0831666	hCoV-19/USA/RI-CDC-LC0831666/2022	EPI_ISL_14654451
LC0831652	hCoV-19/USA/RI-CDC-LC0831652/2022	EPI_ISL_14654453
LC0831644	hCoV-19/USA/PA-CDC-LC0831644/2022	EPI_ISL_14654454
LC0831690	hCoV-19/USA/PA-CDC-LC0831690/2022	EPI_ISL_14654455
LC0831649	hCoV-19/USA/PA-CDC-LC0831649/2022	EPI_ISL_14654456
LC0837081	hCoV-19/USA/FL-CDC-LC0837081/2022	EPI_ISL_14654473
LC0831596	hCoV-19/USA/FL-CDC-LC0831596/2022	EPI_ISL_14654457
LC0830305	hCoV-19/USA/NC-CDC-LC0830305/2022	EPI_ISL_14654458
LC0834805	hCoV-19/USA/CA-CDC-LC0834805/2022	EPI_ISL_14654459
LC0837001	hCoV-19/USA/NJ-CDC-LC0837001/2022	EPI_ISL_14654478
LC0829953	hCoV-19/USA/NC-CDC-LC0829953/2022	EPI_ISL_14654460
LC0837165	hCoV-19/USA/NY-CDC-LC0837165/2022	EPI_ISL_14654470
LC0837168	hCoV-19/USA/NJ-CDC-LC0837168/2022	EPI_ISL_14654461
LC0836786	hCoV-19/USA/NY-CDC-LC0836786/2022	EPI_ISL_14654463
LC0837054	hCoV-19/USA/NY-CDC-LC0837054/2022	EPI_ISL_14654464
LC0836790	hCoV-19/USA/NY-CDC-LC0836790/2022	EPI_ISL_14654465
LC0836619	hCoV-19/USA/NJ-CDC-LC0836619/2022	EPI_ISL_14654467
LC0836719	hCoV-19/USA/MD-CDC-LC0836719/2022	EPI_ISL_14654491
LC0836704	hCoV-19/USA/MD-CDC-LC0836704/2022	EPI_ISL_14654492
LC0836951	hCoV-19/USA/NY-CDC-LC0836951/2022	EPI_ISL_14654468
LC0836625	hCoV-19/USA/NY-CDC-LC0836625/2022	EPI_ISL_14654469
LC0837271	hCoV-19/USA/NY-CDC-LC0837271/2022	EPI_ISL_14654471
LC0837074	hCoV-19/USA/CT-CDC-LC0837074/2022	EPI_ISL_14654472
LC0836606	hCoV-19/USA/NJ-CDC-LC0836606/2022	EPI_ISL_14654481
LC0836624	hCoV-19/USA/CT-CDC-LC0836624/2022	EPI_ISL_14654482
LC0837066	hCoV-19/USA/CT-CDC-LC0837066/2022	EPI_ISL_14654474
LC0836862	hCoV-19/USA/NJ-CDC-LC0836862/2022	EPI_ISL_14654495
LC0837077	hCoV-19/USA/CT-CDC-LC0837077/2022	EPI_ISL_14654475
LC0836982	hCoV-19/USA/CT-CDC-LC0836982/2022	EPI_ISL_14654483
LC0836607	hCoV-19/USA/CT-CDC-LC0836607/2022	EPI_ISL_14654476
LC0836751	hCoV-19/USA/CT-CDC-LC0836751/2022	EPI_ISL_14654496
LC0836610	hCoV-19/USA/NJ-CDC-LC0836610/2022	EPI_ISL_14654477
LC0836850	hCoV-19/USA/NJ-CDC-LC0836850/2022	EPI_ISL_14654479
LC0834371	hCoV-19/USA/CA-CDC-LC0834371/2022	EPI_ISL_14654486
LC0834378	hCoV-19/USA/CA-CDC-LC0834378/2022	EPI_ISL_14654487
LC0836853	hCoV-19/USA/NJ-CDC-LC0836853/2022	EPI_ISL_14654480
LC0837080	hCoV-19/USA/CT-CDC-LC0837080/2022	EPI_ISL_14654501
LC0836781	hCoV-19/USA/NY-CDC-LC0836781/2022	EPI_ISL_14654484
LC0836732	hCoV-19/USA/NC-CDC-LC0836732/2022	EPI_ISL_14654485
LC0834392	hCoV-19/USA/CA-CDC-LC0834392/2022	EPI_ISL_14654488
LC0830154	hCoV-19/USA/NC-CDC-LC0830154/2022	EPI_ISL_14654489
LC0830294	hCoV-19/USA/NC-CDC-LC0830294/2022	EPI_ISL_14654490
LC0836777	hCoV-19/USA/NY-CDC-LC0836777/2022	EPI_ISL_14654493
LC0837060	hCoV-19/USA/NJ-CDC-LC0837060/2022	EPI_ISL_14654494
LC0837151	hCoV-19/USA/NJ-CDC-LC0837151/2022	EPI_ISL_14654516
LC0837150	hCoV-19/USA/NY-CDC-LC0837150/2022	EPI_ISL_14654497
LC0837062	hCoV-19/USA/CT-CDC-LC0837062/2022	EPI_ISL_14654499
LC0836748	hCoV-19/USA/CT-CDC-LC0836748/2022	EPI_ISL_14654498
LC0836978	hCoV-19/USA/CT-CDC-LC0836978/2022	EPI_ISL_14654502
LC0837082	hCoV-19/USA/CT-CDC-LC0837082/2022	EPI_ISL_14654503
LC0836611	hCoV-19/USA/NJ-CDC-LC0836611/2022	EPI_ISL_14654521
LC0830251	hCoV-19/USA/VA-CDC-LC0830251/2022	EPI_ISL_14654500
LC0836749	hCoV-19/USA/CT-CDC-LC0836749/2022	EPI_ISL_14654504
LC0837000	hCoV-19/USA/NJ-CDC-LC0837000/2022	EPI_ISL_14654507
LC0836615	hCoV-19/USA/CT-CDC-LC0836615/2022	EPI_ISL_14654505
LC0837075	hCoV-19/USA/CT-CDC-LC0837075/2022	EPI_ISL_14654506
LC0837176	hCoV-19/USA/NJ-CDC-LC0837176/2022	EPI_ISL_14654513
LC0836854	hCoV-19/USA/NJ-CDC-LC0836854/2022	EPI_ISL_14654508
LC0836844	hCoV-19/USA/NJ-CDC-LC0836844/2022	EPI_ISL_14654509
LC0836865	hCoV-19/USA/NJ-CDC-LC0836865/2022	EPI_ISL_14654510
LC0836716	hCoV-19/USA/MD-CDC-LC0836716/2022	EPI_ISL_14654511
LC0836789	hCoV-19/USA/PA-CDC-LC0836789/2022	EPI_ISL_14654512
LC0837174	hCoV-19/USA/FL-CDC-LC0837174/2022	EPI_ISL_14654519
LC0837211	hCoV-19/USA/NJ-CDC-LC0837211/2022	EPI_ISL_14654528
LC0836784	hCoV-19/USA/NJ-CDC-LC0836784/2022	EPI_ISL_14654514
LC0837206	hCoV-19/USA/NJ-CDC-LC0837206/2022	EPI_ISL_14654515
LC0836997	hCoV-19/USA/PA-CDC-LC0836997/2022	EPI_ISL_14654523
LC0837214	hCoV-19/USA/NJ-CDC-LC0837214/2022	EPI_ISL_14654525
LC0837078	hCoV-19/USA/NJ-CDC-LC0837078/2022	EPI_ISL_14654531
LC0836757	hCoV-19/USA/PA-CDC-LC0836757/2022	EPI_ISL_14654533
LC0837006	hCoV-19/USA/PA-CDC-LC0837006/2022	EPI_ISL_14654536
LC0836848	hCoV-19/USA/PA-CDC-LC0836848/2022	EPI_ISL_14654539
LC0836870	hCoV-19/USA/PA-CDC-LC0836870/2022	EPI_ISL_14654546
LC0836874	hCoV-19/USA/PA-CDC-LC0836874/2022	EPI_ISL_14654549
LC0837086	hCoV-19/USA/PA-CDC-LC0837086/2022	EPI_ISL_14654541
LC0836847	hCoV-19/USA/PA-CDC-LC0836847/2022	EPI_ISL_14654543
LC0830233	hCoV-19/USA/NC-CDC-LC0830233/2022	EPI_ISL_14654567
LC0837003	hCoV-19/USA/PA-CDC-LC0837003/2022	EPI_ISL_14654551
LC0836867	hCoV-19/USA/PA-CDC-LC0836867/2022	EPI_ISL_14654553
LC0837067	hCoV-19/USA/PA-CDC-LC0837067/2022	EPI_ISL_14654558
LC0837234	hCoV-19/USA/NJ-CDC-LC0837234/2022	EPI_ISL_14654565
LC0834377	hCoV-19/USA/CA-CDC-LC0834377/2022	EPI_ISL_14654560
LC0837088	hCoV-19/USA/NJ-CDC-LC0837088/2022	EPI_ISL_14654562
LC0836754	hCoV-19/USA/MD-CDC-LC0836754/2022	EPI_ISL_14654572
LC0837160	hCoV-19/USA/PA-CDC-LC0837160/2022	EPI_ISL_14654556
LC0836931	hCoV-19/USA/NJ-CDC-LC0836931/2022	EPI_ISL_14654570
LC0836949	hCoV-19/USA/DE-CDC-LC0836949/2022	EPI_ISL_14654575
LC0836861	hCoV-19/USA/NJ-CDC-LC0836861/2022	EPI_ISL_14654585
LC0836873	hCoV-19/USA/DE-CDC-LC0836873/2022	EPI_ISL_14654590
LC0836945	hCoV-19/USA/MD-CDC-LC0836945/2022	EPI_ISL_14654577
LC0837212	hCoV-19/USA/NJ-CDC-LC0837212/2022	EPI_ISL_14654588
LC0837208	hCoV-19/USA/LA-CDC-LC0837208/2022	EPI_ISL_14654580
LC0836585	hCoV-19/USA/DE-CDC-LC0836585/2022	EPI_ISL_14654601
LC0837155	hCoV-19/USA/MD-CDC-LC0837155/2022	EPI_ISL_14654598
LC0836944	hCoV-19/USA/DE-CDC-LC0836944/2022	EPI_ISL_14654583
LC0837145	hCoV-19/USA/MD-CDC-LC0837145/2022	EPI_ISL_14654593
LC0837005	hCoV-19/USA/MD-CDC-LC0837005/2022	EPI_ISL_14654595
LC0836608	hCoV-19/USA/NJ-CDC-LC0836608/2022	EPI_ISL_14654617
LC0836718	hCoV-19/USA/VA-CDC-LC0836718/2022	EPI_ISL_14654603
LC0834848	hCoV-19/USA/CA-CDC-LC0834848/2022	EPI_ISL_14654630
LC0837002	hCoV-19/USA/NJ-CDC-LC0837002/2022	EPI_ISL_14654606
LC0836871	hCoV-19/USA/NJ-CDC-LC0836871/2022	EPI_ISL_14654609
LC0837061	hCoV-19/USA/NJ-CDC-LC0837061/2022	EPI_ISL_14654611
LC0836863	hCoV-19/USA/MD-CDC-LC0836863/2022	EPI_ISL_14654619
LC0837274	hCoV-19/USA/NJ-CDC-LC0837274/2022	EPI_ISL_14654614
LC0834399	hCoV-19/USA/CA-CDC-LC0834399/2022	EPI_ISL_14654622
LC0834489	hCoV-19/USA/CA-CDC-LC0834489/2022	EPI_ISL_14654642
LC0837269	hCoV-19/USA/CT-CDC-LC0837269/2022	EPI_ISL_14654625
LC0834574	hCoV-19/USA/CA-CDC-LC0834574/2022	EPI_ISL_14654627
LC0834485	hCoV-19/USA/CA-CDC-LC0834485/2022	EPI_ISL_14654651
LC0834576	hCoV-19/USA/CA-CDC-LC0834576/2022	EPI_ISL_14654637
LC0834302	hCoV-19/USA/CA-CDC-LC0834302/2022	EPI_ISL_14654632
LC0834487	hCoV-19/USA/CA-CDC-LC0834487/2022	EPI_ISL_14654635
LC0834478	hCoV-19/USA/CA-CDC-LC0834478/2022	EPI_ISL_14654640
LC0834852	hCoV-19/USA/CA-CDC-LC0834852/2022	EPI_ISL_14654645
LC0834698	hCoV-19/USA/CA-CDC-LC0834698/2022	EPI_ISL_14654648
LC0834705	hCoV-19/USA/CA-CDC-LC0834705/2022	EPI_ISL_14654668
LC0834850	hCoV-19/USA/CA-CDC-LC0834850/2022	EPI_ISL_14654653
LC0834480	hCoV-19/USA/CA-CDC-LC0834480/2022	EPI_ISL_14654660
LC0834655	hCoV-19/USA/CA-CDC-LC0834655/2022	EPI_ISL_14654655
LC0834707	hCoV-19/USA/CA-CDC-LC0834707/2022	EPI_ISL_14654657
LC0834484	hCoV-19/USA/CA-CDC-LC0834484/2022	EPI_ISL_14654665
LC0834530	hCoV-19/USA/CA-CDC-LC0834530/2022	EPI_ISL_14654670
LC0834531	hCoV-19/USA/CA-CDC-LC0834531/2022	EPI_ISL_14654672
LC0834488	hCoV-19/USA/CA-CDC-LC0834488/2022	EPI_ISL_14654680
LC0834535	hCoV-19/USA/CA-CDC-LC0834535/2022	EPI_ISL_14654675
LC0834538	hCoV-19/USA/CA-CDC-LC0834538/2022	EPI_ISL_14654677
LC0830325	hCoV-19/USA/NC-CDC-LC0830325/2022	EPI_ISL_14654695
LC0830180	hCoV-19/USA/NC-CDC-LC0830180/2022	EPI_ISL_14654703
LC0834479	hCoV-19/USA/CA-CDC-LC0834479/2022	EPI_ISL_14654682
LC0834899	hCoV-19/USA/CA-CDC-LC0834899/2022	EPI_ISL_14654684
LC0830327	hCoV-19/USA/NC-CDC-LC0830327/2022	EPI_ISL_14654698
LC0829991	hCoV-19/USA/NC-CDC-LC0829991/2022	EPI_ISL_14654715
LC0834885	hCoV-19/USA/CA-CDC-LC0834885/2022	EPI_ISL_14654687
LC0830279	hCoV-19/USA/SC-CDC-LC0830279/2022	EPI_ISL_14654690
LC0830323	hCoV-19/USA/NC-CDC-LC0830323/2022	EPI_ISL_14654692
LC0830360	hCoV-19/USA/NC-CDC-LC0830360/2022	EPI_ISL_14654711
LC0831743	hCoV-19/USA/PA-CDC-LC0831743/2022	EPI_ISL_14654722
LC0830321	hCoV-19/USA/NC-CDC-LC0830321/2022	EPI_ISL_14654725
LC0830184	hCoV-19/USA/NC-CDC-LC0830184/2022	EPI_ISL_14654700
LC0830128	hCoV-19/USA/NC-CDC-LC0830128/2022	EPI_ISL_14654713
LC0830035	hCoV-19/USA/NC-CDC-LC0830035/2022	EPI_ISL_14654706
LC0830149	hCoV-19/USA/NC-CDC-LC0830149/2022	EPI_ISL_14654708
LC0830151	hCoV-19/USA/SC-CDC-LC0830151/2022	EPI_ISL_14654727
LC0830332	hCoV-19/USA/NC-CDC-LC0830332/2022	EPI_ISL_14654730
LC0829957	hCoV-19/USA/SC-CDC-LC0829957/2022	EPI_ISL_14654717
LC0834888	hCoV-19/USA/CA-CDC-LC0834888/2022	EPI_ISL_14654738
LC0834532	hCoV-19/USA/CA-CDC-LC0834532/2022	EPI_ISL_14654748
LC0829999	hCoV-19/USA/NC-CDC-LC0829999/2022	EPI_ISL_14654720
LC0834366	hCoV-19/USA/CA-CDC-LC0834366/2022	EPI_ISL_14654735
LC0831319	hCoV-19/USA/FL-CDC-LC0831319/2022	EPI_ISL_14654732
LC0830303	hCoV-19/USA/NC-CDC-LC0830303/2022	EPI_ISL_14654746
LC0834580	hCoV-19/USA/CA-CDC-LC0834580/2022	EPI_ISL_14654751
LC0834556	hCoV-19/USA/CA-CDC-LC0834556/2022	EPI_ISL_14654736
LC0834587	hCoV-19/USA/CA-CDC-LC0834587/2022	EPI_ISL_14654741
LC0834388	hCoV-19/USA/CA-CDC-LC0834388/2022	EPI_ISL_14654761
LC0834411	hCoV-19/USA/CA-CDC-LC0834411/2022	EPI_ISL_14654744
LC0834415	hCoV-19/USA/CA-CDC-LC0834415/2022	EPI_ISL_14654753
LC0834391	hCoV-19/USA/CA-CDC-LC0834391/2022	EPI_ISL_14654758
LC0834401	hCoV-19/USA/CA-CDC-LC0834401/2022	EPI_ISL_14654755
LC0834584	hCoV-19/USA/CA-CDC-LC0834584/2022	EPI_ISL_14654763
LC0834375	hCoV-19/USA/CA-CDC-LC0834375/2022	EPI_ISL_14654771
LC0834390	hCoV-19/USA/CA-CDC-LC0834390/2022	EPI_ISL_14654774
LC0834702	hCoV-19/USA/CA-CDC-LC0834702/2022	EPI_ISL_14654784
LC0834706	hCoV-19/USA/CA-CDC-LC0834706/2022	EPI_ISL_14654766
LC0834658	hCoV-19/USA/CA-CDC-LC0834658/2022	EPI_ISL_14654777
LC0834408	hCoV-19/USA/CA-CDC-LC0834408/2022	EPI_ISL_14654769
LC0834368	hCoV-19/USA/CA-CDC-LC0834368/2022	EPI_ISL_14654788
LC0834575	hCoV-19/USA/CA-CDC-LC0834575/2022	EPI_ISL_14654808
LC0834413	hCoV-19/USA/CA-CDC-LC0834413/2022	EPI_ISL_14654779
LC0836640	hCoV-19/USA/DE-CDC-LC0836640/2022	EPI_ISL_14654786
LC0834577	hCoV-19/USA/CA-CDC-LC0834577/2022	EPI_ISL_14654781
LC0834381	hCoV-19/USA/CA-CDC-LC0834381/2022	EPI_ISL_14654798
LC0834389	hCoV-19/USA/CA-CDC-LC0834389/2022	EPI_ISL_14654791
LC0834581	hCoV-19/USA/CA-CDC-LC0834581/2022	EPI_ISL_14654810
LC0834260	hCoV-19/USA/CA-CDC-LC0834260/2022	EPI_ISL_14654843
LC0834585	hCoV-19/USA/CA-CDC-LC0834585/2022	EPI_ISL_14654793
LC0837109	hCoV-19/USA/NY-CDC-LC0837109/2022	EPI_ISL_14654796
LC0834374	hCoV-19/USA/CA-CDC-LC0834374/2022	EPI_ISL_14654816
LC0834540	hCoV-19/USA/CA-CDC-LC0834540/2022	EPI_ISL_14654825
LC0834410	hCoV-19/USA/CA-CDC-LC0834410/2022	EPI_ISL_14654805
LC0834369	hCoV-19/USA/CA-CDC-LC0834369/2022	EPI_ISL_14654801
LC0834300	hCoV-19/USA/CA-CDC-LC0834300/2022	EPI_ISL_14654833
LC0834545	hCoV-19/USA/CA-CDC-LC0834545/2022	EPI_ISL_14654818
LC0834417	hCoV-19/USA/CA-CDC-LC0834417/2022	EPI_ISL_14654831
LC0834303	hCoV-19/USA/CA-CDC-LC0834303/2022	EPI_ISL_14654836
LC0834414	hCoV-19/USA/CA-CDC-LC0834414/2022	EPI_ISL_14654803
LC0834700	hCoV-19/USA/CA-CDC-LC0834700/2022	EPI_ISL_14654813
LC0834542	hCoV-19/USA/CA-CDC-LC0834542/2022	EPI_ISL_14654823
LC0834387	hCoV-19/USA/CA-CDC-LC0834387/2022	EPI_ISL_14654820
LC0834456	hCoV-19/USA/CA-CDC-LC0834456/2022	EPI_ISL_14654840
LC0834543	hCoV-19/USA/CA-CDC-LC0834543/2022	EPI_ISL_14654828
LC0828878	hCoV-19/USA/SC-CDC-LC0828878/2022	EPI_ISL_14654868
LC0834460	hCoV-19/USA/CA-CDC-LC0834460/2022	EPI_ISL_14654848
LC0834906	hCoV-19/USA/CA-CDC-LC0834906/2022	EPI_ISL_14654838
LC0834251	hCoV-19/USA/CA-CDC-LC0834251/2022	EPI_ISL_14654851
LC0837103	hCoV-19/USA/DE-CDC-LC0837103/2022	EPI_ISL_14654846
LC0829045	hCoV-19/USA/NC-CDC-LC0829045/2022	EPI_ISL_14654865
LC0829103	hCoV-19/USA/SC-CDC-LC0829103/2022	EPI_ISL_14654876
LC0828898	hCoV-19/USA/NC-CDC-LC0828898/2022	EPI_ISL_14654873
LC0834261	hCoV-19/USA/CA-CDC-LC0834261/2022	EPI_ISL_14654853
LC0834259	hCoV-19/USA/CA-CDC-LC0834259/2022	EPI_ISL_14654855
LC0834454	hCoV-19/USA/CA-CDC-LC0834454/2022	EPI_ISL_14654863
LC0834651	hCoV-19/USA/CA-CDC-LC0834651/2022	EPI_ISL_14654858
LC0834653	hCoV-19/USA/CA-CDC-LC0834653/2022	EPI_ISL_14654860
LC0829365	hCoV-19/USA/NC-CDC-LC0829365/2022	EPI_ISL_14654871
LC0829307	hCoV-19/USA/DC-CDC-LC0829307/2022	EPI_ISL_14654881
LC0828901	hCoV-19/USA/NC-CDC-LC0828901/2022	EPI_ISL_14654883
LC0829120	hCoV-19/USA/VA-CDC-LC0829120/2022	EPI_ISL_14654893
LC0829362	hCoV-19/USA/SC-CDC-LC0829362/2022	EPI_ISL_14654879
LC0828896	hCoV-19/USA/VA-CDC-LC0828896/2022	EPI_ISL_14654888
LC0828877	hCoV-19/USA/NC-CDC-LC0828877/2022	EPI_ISL_14654911
LC0829450	hCoV-19/USA/DC-CDC-LC0829450/2022	EPI_ISL_14654901
LC0829223	hCoV-19/USA/DC-CDC-LC0829223/2022	EPI_ISL_14654885
LC0828867	hCoV-19/USA/VA-CDC-LC0828867/2022	EPI_ISL_14654890
LC0829577	hCoV-19/USA/DC-CDC-LC0829577/2022	EPI_ISL_14654895
LC0829049	hCoV-19/USA/NC-CDC-LC0829049/2022	EPI_ISL_14654898
LC0829305	hCoV-19/USA/NC-CDC-LC0829305/2022	EPI_ISL_14654903
LC0828902	hCoV-19/USA/NC-CDC-LC0828902/2022	EPI_ISL_14654906
LC0829247	hCoV-19/USA/NC-CDC-LC0829247/2022	EPI_ISL_14654908
LC0829042	hCoV-19/USA/NC-CDC-LC0829042/2022	EPI_ISL_14654928
LC0829054	hCoV-19/USA/NC-CDC-LC0829054/2022	EPI_ISL_14654938
LC0828891	hCoV-19/USA/NC-CDC-LC0828891/2022	EPI_ISL_14654943
LC0829027	hCoV-19/USA/NC-CDC-LC0829027/2022	EPI_ISL_14654913
LC0829229	hCoV-19/USA/NC-CDC-LC0829229/2022	EPI_ISL_14654936
LC0829232	hCoV-19/USA/NC-CDC-LC0829232/2022	EPI_ISL_14654916
LC0828870	hCoV-19/USA/MD-CDC-LC0828870/2022	EPI_ISL_14654918
LC0828840	hCoV-19/USA/NC-CDC-LC0828840/2022	EPI_ISL_14654920
LC0828885	hCoV-19/USA/NC-CDC-LC0828885/2022	EPI_ISL_14654922
LC0829025	hCoV-19/USA/NC-CDC-LC0829025/2022	EPI_ISL_14654925
LC0828899	hCoV-19/USA/NC-CDC-LC0828899/2022	EPI_ISL_14654930
LC0829028	hCoV-19/USA/NC-CDC-LC0829028/2022	EPI_ISL_14654933
LC0829228	hCoV-19/USA/SC-CDC-LC0829228/2022	EPI_ISL_14654945
LC0828874	hCoV-19/USA/GA-CDC-LC0828874/2022	EPI_ISL_14654963
LC0829231	hCoV-19/USA/NC-CDC-LC0829231/2022	EPI_ISL_14654941
LC0829711	hCoV-19/USA/NC-CDC-LC0829711/2022	EPI_ISL_14654965
LC0828879	hCoV-19/USA/NC-CDC-LC0828879/2022	EPI_ISL_14654960
LC0834396	hCoV-19/USA/CA-CDC-LC0834396/2022	EPI_ISL_14654983
LC0829030	hCoV-19/USA/NC-CDC-LC0829030/2022	EPI_ISL_14654948
LC0829244	hCoV-19/USA/NC-CDC-LC0829244/2022	EPI_ISL_14654955
LC0829048	hCoV-19/USA/NC-CDC-LC0829048/2022	EPI_ISL_14654950
LC0829475	hCoV-19/USA/IL-CDC-LC0829475/2022	EPI_ISL_14654958
LC0829474	hCoV-19/USA/NC-CDC-LC0829474/2022	EPI_ISL_14654953
LC0834755	hCoV-19/USA/CA-CDC-LC0834755/2022	EPI_ISL_14654973
LC0829242	hCoV-19/USA/NC-CDC-LC0829242/2022	EPI_ISL_14654968
LC0834591	hCoV-19/USA/CA-CDC-LC0834591/2022	EPI_ISL_14654970
LC0834638	hCoV-19/USA/CA-CDC-LC0834638/2022	EPI_ISL_14654986
LC0834598	hCoV-19/USA/CA-CDC-LC0834598/2022	EPI_ISL_14654988
LC0834753	hCoV-19/USA/CA-CDC-LC0834753/2022	EPI_ISL_14654975
LC0834510	hCoV-19/USA/CA-CDC-LC0834510/2022	EPI_ISL_14654994
LC0834817	hCoV-19/USA/CA-CDC-LC0834817/2022	EPI_ISL_14655010
LC0834760	hCoV-19/USA/CA-CDC-LC0834760/2022	EPI_ISL_14654978
LC0834600	hCoV-19/USA/CA-CDC-LC0834600/2022	EPI_ISL_14654991
LC0834329	hCoV-19/USA/CA-CDC-LC0834329/2022	EPI_ISL_14654980
LC0834602	hCoV-19/USA/CA-CDC-LC0834602/2022	EPI_ISL_14654997
LC0834520	hCoV-19/USA/CA-CDC-LC0834520/2022	EPI_ISL_14655003
LC0834513	hCoV-19/USA/CA-CDC-LC0834513/2022	EPI_ISL_14655000
LC0834816	hCoV-19/USA/CA-CDC-LC0834816/2022	EPI_ISL_14655006
LC0834858	hCoV-19/USA/CA-CDC-LC0834858/2022	EPI_ISL_14655018
LC0834815	hCoV-19/USA/CA-CDC-LC0834815/2022	EPI_ISL_14655008
LC0834803	hCoV-19/USA/CA-CDC-LC0834803/2022	EPI_ISL_14655013
LC0834864	hCoV-19/USA/CA-CDC-LC0834864/2022	EPI_ISL_14655016
LC0834780	hCoV-19/USA/CA-CDC-LC0834780/2022	EPI_ISL_14655021
LC0834603	hCoV-19/USA/CA-CDC-LC0834603/2022	EPI_ISL_14655023
LC0834522	hCoV-19/USA/CA-CDC-LC0834522/2022	EPI_ISL_14655042
LC0834604	hCoV-19/USA/CA-CDC-LC0834604/2022	EPI_ISL_14655026
LC0834608	hCoV-19/USA/CA-CDC-LC0834608/2022	EPI_ISL_14655028
LC0834777	hCoV-19/USA/CA-CDC-LC0834777/2022	EPI_ISL_14655031
LC0436079	hCoV-19/USA/MN-CDC-LC0436079/2021	EPI_ISL_8263257
LC0834770	hCoV-19/USA/CA-CDC-LC0834770/2022	EPI_ISL_14655034
LC0834772	hCoV-19/USA/CA-CDC-LC0834772/2022	EPI_ISL_14655037
LC0834769	hCoV-19/USA/CA-CDC-LC0834769/2022	EPI_ISL_14655039
LC0834515	hCoV-19/USA/CA-CDC-LC0834515/2022	EPI_ISL_14655044
LC0834710	hCoV-19/USA/CA-CDC-LC0834710/2022	EPI_ISL_14655047
LC0834712	hCoV-19/USA/CA-CDC-LC0834712/2022	EPI_ISL_14655049
LC0834956	hCoV-19/USA/CA-CDC-LC0834956/2022	EPI_ISL_14655052
LC0834471	hCoV-19/USA/CA-CDC-LC0834471/2022	EPI_ISL_14655054
LC0834470	hCoV-19/USA/CA-CDC-LC0834470/2022	EPI_ISL_14655057
LC0834462	hCoV-19/USA/CA-CDC-LC0834462/2022	EPI_ISL_14655060
LC0834517	hCoV-19/USA/CA-CDC-LC0834517/2022	EPI_ISL_14655078
LC0834965	hCoV-19/USA/CA-CDC-LC0834965/2022	EPI_ISL_14655063
LC0834526	hCoV-19/USA/CA-CDC-LC0834526/2022	EPI_ISL_14655075
LC0834516	hCoV-19/USA/CA-CDC-LC0834516/2022	EPI_ISL_14655084
LC0834711	hCoV-19/USA/CA-CDC-LC0834711/2022	EPI_ISL_14655091
LC0834868	hCoV-19/USA/CA-CDC-LC0834868/2022	EPI_ISL_14655065
LC0834866	hCoV-19/USA/CA-CDC-LC0834866/2022	EPI_ISL_14655067
LC0306459	hCoV-19/USA/VA-CDC-LC0306459/2021	EPI_ISL_5170984
LC0311196	hCoV-19/USA/MN-CDC-LC0311196/2021	EPI_ISL_5169609
LC0379916	hCoV-19/USA/NY-CDC-LC0379916/2021	EPI_ISL_6793753
LC0834865	hCoV-19/USA/CA-CDC-LC0834865/2022	EPI_ISL_14655070
LC0435806	hCoV-19/USA/WI-CDC-LC0435806/2021	EPI_ISL_8263232
LC0834762	hCoV-19/USA/CA-CDC-LC0834762/2022	EPI_ISL_14655073
LC0834519	hCoV-19/USA/CA-CDC-LC0834519/2022	EPI_ISL_14655081
LC0834860	hCoV-19/USA/CA-CDC-LC0834860/2022	EPI_ISL_14655086
LC0834690	hCoV-19/USA/CA-CDC-LC0834690/2022	EPI_ISL_14655088
LC0834599	hCoV-19/USA/CA-CDC-LC0834599/2022	EPI_ISL_14655103
LC0834686	hCoV-19/USA/CA-CDC-LC0834686/2022	EPI_ISL_14655093
LC0834758	hCoV-19/USA/CA-CDC-LC0834758/2022	EPI_ISL_14655095
LC0834745	hCoV-19/USA/CA-CDC-LC0834745/2022	EPI_ISL_14655111
LC0834778	hCoV-19/USA/CA-CDC-LC0834778/2022	EPI_ISL_14655118
LC0829221	hCoV-19/USA/SC-CDC-LC0829221/2022	EPI_ISL_14655126
LC0834751	hCoV-19/USA/CA-CDC-LC0834751/2022	EPI_ISL_14655099
LC0834512	hCoV-19/USA/CA-CDC-LC0834512/2022	EPI_ISL_14655101
LC0228807	hCoV-19/USA/GA-CDC-LC0228807/2021	EPI_ISL_4174299
LC0834601	hCoV-19/USA/CA-CDC-LC0834601/2022	EPI_ISL_14655105
LC0834822	hCoV-19/USA/CA-CDC-LC0834822/2022	EPI_ISL_14655129
LC0834756	hCoV-19/USA/CA-CDC-LC0834756/2022	EPI_ISL_14655108
LC0834718	hCoV-19/USA/CA-CDC-LC0834718/2022	EPI_ISL_14655124
LC0834750	hCoV-19/USA/CA-CDC-LC0834750/2022	EPI_ISL_14655113
LC0834687	hCoV-19/USA/CA-CDC-LC0834687/2022	EPI_ISL_14655121
LC0834862	hCoV-19/USA/CA-CDC-LC0834862/2022	EPI_ISL_14655131
LC0834319	hCoV-19/USA/CA-CDC-LC0834319/2022	EPI_ISL_14655134
LC0833916	hCoV-19/USA/HI-CDC-LC0833916/2022	EPI_ISL_14655142
LC0828257	hCoV-19/USA/NC-CDC-LC0828257/2022	EPI_ISL_14655149
LC0828258	hCoV-19/USA/NC-CDC-LC0828258/2022	EPI_ISL_14655144
LC0828253	hCoV-19/USA/VA-CDC-LC0828253/2022	EPI_ISL_14655152
LC0828252	hCoV-19/USA/VA-CDC-LC0828252/2022	EPI_ISL_14655164
LC0834789	hCoV-19/USA/CA-CDC-LC0834789/2022	EPI_ISL_14655136
LC0828264	hCoV-19/USA/VA-CDC-LC0828264/2022	EPI_ISL_14655157
LC0833915	hCoV-19/USA/CA-CDC-LC0833915/2022	EPI_ISL_14655139
LC0828254	hCoV-19/USA/VA-CDC-LC0828254/2022	EPI_ISL_14655155
LC0828247	hCoV-19/USA/NC-CDC-LC0828247/2022	EPI_ISL_14655147
LC0828250	hCoV-19/USA/GA-CDC-LC0828250/2022	EPI_ISL_14655159
LC0828248	hCoV-19/USA/VA-CDC-LC0828248/2022	EPI_ISL_14655167
LC0829448	hCoV-19/USA/NC-CDC-LC0829448/2022	EPI_ISL_14655174
LC0828249	hCoV-19/USA/VA-CDC-LC0828249/2022	EPI_ISL_14655162
LC0828888	hCoV-19/USA/NC-CDC-LC0828888/2022	EPI_ISL_14655194
LC0829455	hCoV-19/USA/GA-CDC-LC0829455/2022	EPI_ISL_14655181
LC0828261	hCoV-19/USA/MD-CDC-LC0828261/2022	EPI_ISL_14655169
LC0829447	hCoV-19/USA/NC-CDC-LC0829447/2022	EPI_ISL_14655172
LC0829052	hCoV-19/USA/NC-CDC-LC0829052/2022	EPI_ISL_14655185
LC0829222	hCoV-19/USA/NC-CDC-LC0829222/2022	EPI_ISL_14655176
LC0829044	hCoV-19/USA/NC-CDC-LC0829044/2022	EPI_ISL_14655187
LC0829003	hCoV-19/USA/NC-CDC-LC0829003/2022	EPI_ISL_14655178
LC0829106	hCoV-19/USA/NC-CDC-LC0829106/2022	EPI_ISL_14655183
LC0828923	hCoV-19/USA/NC-CDC-LC0828923/2022	EPI_ISL_14655190
LC0834972	hCoV-19/USA/CA-CDC-LC0834972/2022	EPI_ISL_14655197
LC0828889	hCoV-19/USA/NC-CDC-LC0828889/2022	EPI_ISL_14655192
LC0834609	hCoV-19/USA/CA-CDC-LC0834609/2022	EPI_ISL_14655209
LC0834782	hCoV-19/USA/CA-CDC-LC0834782/2022	EPI_ISL_14655199
LC0834820	hCoV-19/USA/CA-CDC-LC0834820/2022	EPI_ISL_14655211
LC0834783	hCoV-19/USA/CA-CDC-LC0834783/2022	EPI_ISL_14655202
LC0834791	hCoV-19/USA/CA-CDC-LC0834791/2022	EPI_ISL_14655204
LC0834920	hCoV-19/USA/CA-CDC-LC0834920/2022	EPI_ISL_14655219
LC0834859	hCoV-19/USA/CA-CDC-LC0834859/2022	EPI_ISL_14655206
LC0834916	hCoV-19/USA/CA-CDC-LC0834916/2022	EPI_ISL_14655222
LC0834814	hCoV-19/USA/CA-CDC-LC0834814/2022	EPI_ISL_14655214
LC0834810	hCoV-19/USA/CA-CDC-LC0834810/2022	EPI_ISL_14655216
LC0834861	hCoV-19/USA/CA-CDC-LC0834861/2022	EPI_ISL_14655236
LC0834924	hCoV-19/USA/CA-CDC-LC0834924/2022	EPI_ISL_14655218
LC0834910	hCoV-19/USA/CA-CDC-LC0834910/2022	EPI_ISL_14655224
LC0834921	hCoV-19/USA/CA-CDC-LC0834921/2022	EPI_ISL_14655226
LC0834606	hCoV-19/USA/CA-CDC-LC0834606/2022	EPI_ISL_14655246
LC0834795	hCoV-19/USA/CA-CDC-LC0834795/2022	EPI_ISL_14655231
LC0834967	hCoV-19/USA/CA-CDC-LC0834967/2022	EPI_ISL_14655228
LC0834605	hCoV-19/USA/CA-CDC-LC0834605/2022	EPI_ISL_14655243
LC0834322	hCoV-19/USA/CA-CDC-LC0834322/2022	EPI_ISL_14655233
LC0834611	hCoV-19/USA/CA-CDC-LC0834611/2022	EPI_ISL_14655241
LC0834785	hCoV-19/USA/CA-CDC-LC0834785/2022	EPI_ISL_14655256
LC0834970	hCoV-19/USA/CA-CDC-LC0834970/2022	EPI_ISL_14655238
LC0834317	hCoV-19/USA/CA-CDC-LC0834317/2022	EPI_ISL_14655258
LC0834318	hCoV-19/USA/CA-CDC-LC0834318/2022	EPI_ISL_14655264
LC0834790	hCoV-19/USA/CA-CDC-LC0834790/2022	EPI_ISL_14655248
LC0834788	hCoV-19/USA/CA-CDC-LC0834788/2022	EPI_ISL_14655271
LC0834802	hCoV-19/USA/CA-CDC-LC0834802/2022	EPI_ISL_14655273
LC0829051	hCoV-19/USA/NC-CDC-LC0829051/2022	EPI_ISL_14655276
LC0834799	hCoV-19/USA/CA-CDC-LC0834799/2022	EPI_ISL_14655251
LC0834969	hCoV-19/USA/CA-CDC-LC0834969/2022	EPI_ISL_14655253
LC0828919	hCoV-19/USA/NC-CDC-LC0828919/2022	EPI_ISL_14655280
LC0834315	hCoV-19/USA/CA-CDC-LC0834315/2022	EPI_ISL_14655261
LC0834311	hCoV-19/USA/CA-CDC-LC0834311/2022	EPI_ISL_14655278
LC0834784	hCoV-19/USA/CA-CDC-LC0834784/2022	EPI_ISL_14655266
LC0834796	hCoV-19/USA/CA-CDC-LC0834796/2022	EPI_ISL_14655268
LC0836939	hCoV-19/USA/NJ-CDC-LC0836939/2022	EPI_ISL_14655288
LC0836765	hCoV-19/USA/NJ-CDC-LC0836765/2022	EPI_ISL_14655286
LC0836590	hCoV-19/USA/NJ-CDC-LC0836590/2022	EPI_ISL_14655283
LC0837260	hCoV-19/USA/NJ-CDC-LC0837260/2022	EPI_ISL_14655290
LC0836635	hCoV-19/USA/NJ-CDC-LC0836635/2022	EPI_ISL_14655293
LC0836975	hCoV-19/USA/NJ-CDC-LC0836975/2022	EPI_ISL_14655303
LC0837126	hCoV-19/USA/PA-CDC-LC0837126/2022	EPI_ISL_14655306
LC0836960	hCoV-19/USA/NJ-CDC-LC0836960/2022	EPI_ISL_14655296
LC0837262	hCoV-19/USA/NJ-CDC-LC0837262/2022	EPI_ISL_14655311
LC0836815	hCoV-19/USA/FL-CDC-LC0836815/2022	EPI_ISL_14655316
LC0837177	hCoV-19/USA/PA-CDC-LC0837177/2022	EPI_ISL_14655319
LC0837039	hCoV-19/USA/NJ-CDC-LC0837039/2022	EPI_ISL_14655299
LC0837133	hCoV-19/USA/NJ-CDC-LC0837133/2022	EPI_ISL_14655301
LC0836669	hCoV-19/USA/PA-CDC-LC0836669/2022	EPI_ISL_14655308
LC0836642	hCoV-19/USA/PA-CDC-LC0836642/2022	EPI_ISL_14655329
LC0837034	hCoV-19/USA/NJ-CDC-LC0837034/2022	EPI_ISL_14655331
LC0836775	hCoV-19/USA/PA-CDC-LC0836775/2022	EPI_ISL_14655321
LC0837041	hCoV-19/USA/PA-CDC-LC0837041/2022	EPI_ISL_14655313
LC0836833	hCoV-19/USA/NJ-CDC-LC0836833/2022	EPI_ISL_14655337
LC0836682	hCoV-19/USA/SC-CDC-LC0836682/2022	EPI_ISL_14655344
LC0836770	hCoV-19/USA/NJ-CDC-LC0836770/2022	EPI_ISL_14655323
LC0837023	hCoV-19/USA/NJ-CDC-LC0837023/2022	EPI_ISL_14655342
LC0836877	hCoV-19/USA/CT-CDC-LC0836877/2022	EPI_ISL_14655351
LC0836665	hCoV-19/USA/PA-CDC-LC0836665/2022	EPI_ISL_14655326
LC0836741	hCoV-19/USA/CT-CDC-LC0836741/2022	EPI_ISL_14655355
LC0836882	hCoV-19/USA/CT-CDC-LC0836882/2022	EPI_ISL_14655358
LC0837038	hCoV-19/USA/NJ-CDC-LC0837038/2022	EPI_ISL_14655334
LC0836880	hCoV-19/USA/CT-CDC-LC0836880/2022	EPI_ISL_14655360
LC0836964	hCoV-19/USA/PA-CDC-LC0836964/2022	EPI_ISL_14655339
LC0836837	hCoV-19/USA/CT-CDC-LC0836837/2022	EPI_ISL_14655362
LC0836942	hCoV-19/USA/PA-CDC-LC0836942/2022	EPI_ISL_14655347
LC0836832	hCoV-19/USA/CT-CDC-LC0836832/2022	EPI_ISL_14655365
LC0836840	hCoV-19/USA/NJ-CDC-LC0836840/2022	EPI_ISL_14655349
LC0836798	hCoV-19/USA/NJ-CDC-LC0836798/2022	EPI_ISL_14655350
LC0836813	hCoV-19/USA/NJ-CDC-LC0836813/2022	EPI_ISL_14655370
LC0836735	hCoV-19/USA/CT-CDC-LC0836735/2022	EPI_ISL_14655353
LC0836631	hCoV-19/USA/NJ-CDC-LC0836631/2022	EPI_ISL_14655383
LC0837135	hCoV-19/USA/NJ-CDC-LC0837135/2022	EPI_ISL_14655388
LC0836959	hCoV-19/USA/NY-CDC-LC0836959/2022	EPI_ISL_14655367
LC0836941	hCoV-19/USA/NJ-CDC-LC0836941/2022	EPI_ISL_14655375
LC0836886	hCoV-19/USA/NY-CDC-LC0836886/2022	EPI_ISL_14655373
LC0836743	hCoV-19/USA/NJ-CDC-LC0836743/2022	EPI_ISL_14655393
LC0837236	hCoV-19/USA/NJ-CDC-LC0837236/2022	EPI_ISL_14655378
LC0836638	hCoV-19/USA/MD-CDC-LC0836638/2022	EPI_ISL_14655405
LC0837245	hCoV-19/USA/CT-CDC-LC0837245/2022	EPI_ISL_14655380
LC0836737	hCoV-19/USA/DE-CDC-LC0836737/2022	EPI_ISL_14655395
LC0837134	hCoV-19/USA/NJ-CDC-LC0837134/2022	EPI_ISL_14655386
LC0837129	hCoV-19/USA/NJ-CDC-LC0837129/2022	EPI_ISL_14655390
LC0828881	hCoV-19/USA/NC-CDC-LC0828881/2022	EPI_ISL_14655398
LC0836740	hCoV-19/USA/PA-CDC-LC0836740/2022	EPI_ISL_14655413
LC0836663	hCoV-19/USA/DE-CDC-LC0836663/2022	EPI_ISL_14655403
LC0836584	hCoV-19/USA/MD-CDC-LC0836584/2022	EPI_ISL_14655400
LC0836720	hCoV-19/USA/VA-CDC-LC0836720/2022	EPI_ISL_14655408
LC0836630	hCoV-19/USA/MA-CDC-LC0836630/2022	EPI_ISL_14655440
LC0836627	hCoV-19/USA/NJ-CDC-LC0836627/2022	EPI_ISL_14655410
LC0837128	hCoV-19/USA/PA-CDC-LC0837128/2022	EPI_ISL_14655418
LC0836801	hCoV-19/USA/RI-CDC-LC0836801/2022	EPI_ISL_14655421
LC0837252	hCoV-19/USA/PA-CDC-LC0837252/2022	EPI_ISL_14655416
LC0836664	hCoV-19/USA/RI-CDC-LC0836664/2022	EPI_ISL_14655442
LC0837037	hCoV-19/USA/RI-CDC-LC0837037/2022	EPI_ISL_14655423
LC0837036	hCoV-19/USA/RI-CDC-LC0837036/2022	EPI_ISL_14655425
LC0837259	hCoV-19/USA/RI-CDC-LC0837259/2022	EPI_ISL_14655433
LC0836738	hCoV-19/USA/NJ-CDC-LC0836738/2022	EPI_ISL_14655443
LC0836827	hCoV-19/USA/RI-CDC-LC0836827/2022	EPI_ISL_14655428
LC0836883	hCoV-19/USA/NJ-CDC-LC0836883/2022	EPI_ISL_14655449
LC0837267	hCoV-19/USA/NJ-CDC-LC0837267/2022	EPI_ISL_14655451
LC0837142	hCoV-19/USA/NJ-CDC-LC0837142/2022	EPI_ISL_14655454
LC0836940	hCoV-19/USA/NY-CDC-LC0836940/2022	EPI_ISL_14655430
LC0836804	hCoV-19/USA/RI-CDC-LC0836804/2022	EPI_ISL_14655439
LC0836698	hCoV-19/USA/NJ-CDC-LC0836698/2022	EPI_ISL_14655453
LC0836969	hCoV-19/USA/MA-CDC-LC0836969/2022	EPI_ISL_14655456
LC0837266	hCoV-19/USA/RI-CDC-LC0837266/2022	EPI_ISL_14655436
LC0837024	hCoV-19/USA/NH-CDC-LC0837024/2022	EPI_ISL_14655458
LC0837256	hCoV-19/USA/RI-CDC-LC0837256/2022	EPI_ISL_14655438
LC0837118	hCoV-19/USA/CA-CDC-LC0837118/2022	EPI_ISL_14655445
LC0837112	hCoV-19/USA/NY-CDC-LC0837112/2022	EPI_ISL_14655446
LC0836649	hCoV-19/USA/RI-CDC-LC0836649/2022	EPI_ISL_14655441
LC0836967	hCoV-19/USA/NJ-CDC-LC0836967/2022	EPI_ISL_14655444
LC0837116	hCoV-19/USA/NJ-CDC-LC0837116/2022	EPI_ISL_14655447
LC0836658	hCoV-19/USA/NJ-CDC-LC0836658/2022	EPI_ISL_14655448
LC0837097	hCoV-19/USA/NY-CDC-LC0837097/2022	EPI_ISL_14655474
LC0836629	hCoV-19/USA/NJ-CDC-LC0836629/2022	EPI_ISL_14655450
LC0837139	hCoV-19/USA/NJ-CDC-LC0837139/2022	EPI_ISL_14655452
LC0836693	hCoV-19/USA/NJ-CDC-LC0836693/2022	EPI_ISL_14655455
LC0836724	hCoV-19/USA/NC-CDC-LC0836724/2022	EPI_ISL_14655479
LC0836633	hCoV-19/USA/NH-CDC-LC0836633/2022	EPI_ISL_14655483
LC0836828	hCoV-19/USA/NH-CDC-LC0836828/2022	EPI_ISL_14655457
LC0836686	hCoV-19/USA/NY-CDC-LC0836686/2022	EPI_ISL_14655460
LC0837239	hCoV-19/USA/RI-CDC-LC0837239/2022	EPI_ISL_14655480
LC0836764	hCoV-19/USA/NY-CDC-LC0836764/2022	EPI_ISL_14655459
LC0836706	hCoV-19/USA/NC-CDC-LC0836706/2022	EPI_ISL_14655461
LC0836725	hCoV-19/USA/NC-CDC-LC0836725/2022	EPI_ISL_14655464
LC0836722	hCoV-19/USA/NC-CDC-LC0836722/2022	EPI_ISL_14655462
LC0836710	hCoV-19/USA/NC-CDC-LC0836710/2022	EPI_ISL_14655463
LC0836702	hCoV-19/USA/NC-CDC-LC0836702/2022	EPI_ISL_14655465
LC0836709	hCoV-19/USA/NC-CDC-LC0836709/2022	EPI_ISL_14655466
LC0836730	hCoV-19/USA/DC-CDC-LC0836730/2022	EPI_ISL_14655470
LC0836768	hCoV-19/USA/NY-CDC-LC0836768/2022	EPI_ISL_14655467
LC0837111	hCoV-19/USA/NY-CDC-LC0837111/2022	EPI_ISL_14655468
LC0836727	hCoV-19/USA/MD-CDC-LC0836727/2022	EPI_ISL_14655472
LC0836726	hCoV-19/USA/MD-CDC-LC0836726/2022	EPI_ISL_14655473
LC0837258	hCoV-19/USA/NY-CDC-LC0837258/2022	EPI_ISL_14655469
LC0836703	hCoV-19/USA/DC-CDC-LC0836703/2022	EPI_ISL_14655471
LC0836662	hCoV-19/USA/PA-CDC-LC0836662/2022	EPI_ISL_14655475
LC0836731	hCoV-19/USA/DC-CDC-LC0836731/2022	EPI_ISL_14655476
LC0836573	hCoV-19/USA/NY-CDC-LC0836573/2022	EPI_ISL_14655478
LC0836705	hCoV-19/USA/NC-CDC-LC0836705/2022	EPI_ISL_14655477
LC0836819	hCoV-19/USA/NH-CDC-LC0836819/2022	EPI_ISL_14655481
LC0836825	hCoV-19/USA/CT-CDC-LC0836825/2022	EPI_ISL_14655488
LC0837268	hCoV-19/USA/NH-CDC-LC0837268/2022	EPI_ISL_14655482
LC0836824	hCoV-19/USA/VA-CDC-LC0836824/2022	EPI_ISL_14655484
LC0837107	hCoV-19/USA/NJ-CDC-LC0837107/2022	EPI_ISL_14655485
LC0836831	hCoV-19/USA/CT-CDC-LC0836831/2022	EPI_ISL_14655493
LC0836695	hCoV-19/USA/NJ-CDC-LC0836695/2022	EPI_ISL_14655486
LC0831618	hCoV-19/USA/RI-CDC-LC0831618/2022	EPI_ISL_14655502
LC0836878	hCoV-19/USA/CT-CDC-LC0836878/2022	EPI_ISL_14655487
LC0836646	hCoV-19/USA/CT-CDC-LC0836646/2022	EPI_ISL_14655489
LC0836814	hCoV-19/USA/CT-CDC-LC0836814/2022	EPI_ISL_14655490
LC0831759	hCoV-19/USA/NY-CDC-LC0831759/2022	EPI_ISL_14655496
LC0837035	hCoV-19/USA/CT-CDC-LC0837035/2022	EPI_ISL_14655491
LC0836766	hCoV-19/USA/CT-CDC-LC0836766/2022	EPI_ISL_14655492
LC0831250	hCoV-19/USA/TN-CDC-LC0831250/2022	EPI_ISL_14655498
LC0836826	hCoV-19/USA/CT-CDC-LC0836826/2022	EPI_ISL_14655494
LC0831632	hCoV-19/USA/NH-CDC-LC0831632/2022	EPI_ISL_14655503
LC0831751	hCoV-19/USA/NJ-CDC-LC0831751/2022	EPI_ISL_14655495
LC0836841	hCoV-19/USA/CT-CDC-LC0836841/2022	EPI_ISL_14655499
LC0831622	hCoV-19/USA/RI-CDC-LC0831622/2022	EPI_ISL_14655512
LC0831185	hCoV-19/USA/NJ-CDC-LC0831185/2022	EPI_ISL_14655497
LC0831719	hCoV-19/USA/GA-CDC-LC0831719/2022	EPI_ISL_14655505
LC0831619	hCoV-19/USA/RI-CDC-LC0831619/2022	EPI_ISL_14655500
LC0831144	hCoV-19/USA/NY-CDC-LC0831144/2022	EPI_ISL_14655504
LC0836721	hCoV-19/USA/MD-CDC-LC0836721/2022	EPI_ISL_14655516
LC0831369	hCoV-19/USA/FL-CDC-LC0831369/2022	EPI_ISL_14655506
LC0831713	hCoV-19/USA/FL-CDC-LC0831713/2022	EPI_ISL_14655507
LC0831712	hCoV-19/USA/FL-CDC-LC0831712/2022	EPI_ISL_14655508
LC0831577	hCoV-19/USA/FL-CDC-LC0831577/2022	EPI_ISL_14655513
LC0831720	hCoV-19/USA/FL-CDC-LC0831720/2022	EPI_ISL_14655509
LC0831265	hCoV-19/USA/FL-CDC-LC0831265/2022	EPI_ISL_14655510
LC0831579	hCoV-19/USA/FL-CDC-LC0831579/2022	EPI_ISL_14655511
LC0836822	hCoV-19/USA/CT-CDC-LC0836822/2022	EPI_ISL_14655514
LC0836839	hCoV-19/USA/CT-CDC-LC0836839/2022	EPI_ISL_14655515
LC0837098	hCoV-19/USA/NJ-CDC-LC0837098/2022	EPI_ISL_14655517
LC0837096	hCoV-19/USA/NJ-CDC-LC0837096/2022	EPI_ISL_14655518
LC0836729	hCoV-19/USA/DC-CDC-LC0836729/2022	EPI_ISL_14655519
LC0836713	hCoV-19/USA/VA-CDC-LC0836713/2022	EPI_ISL_14655520
LC0836711	hCoV-19/USA/VA-CDC-LC0836711/2022	EPI_ISL_14655521
LC0836708	hCoV-19/USA/VA-CDC-LC0836708/2022	EPI_ISL_14655522
LC0836816	hCoV-19/USA/CT-CDC-LC0836816/2022	EPI_ISL_14655536
LC0837138	hCoV-19/USA/NJ-CDC-LC0837138/2022	EPI_ISL_14655523
LC0836659	hCoV-19/USA/NY-CDC-LC0836659/2022	EPI_ISL_14655528
LC0836636	hCoV-19/USA/MD-CDC-LC0836636/2022	EPI_ISL_14655524
LC0837117	hCoV-19/USA/NJ-CDC-LC0837117/2022	EPI_ISL_14655525
LC0837020	hCoV-19/USA/NJ-CDC-LC0837020/2022	EPI_ISL_14655526
LC0837246	hCoV-19/USA/RI-CDC-LC0837246/2022	EPI_ISL_14655527
LC0837099	hCoV-19/USA/NJ-CDC-LC0837099/2022	EPI_ISL_14655529
LC0836733	hCoV-19/USA/DC-CDC-LC0836733/2022	EPI_ISL_14655530
LC0836655	hCoV-19/USA/CT-CDC-LC0836655/2022	EPI_ISL_14655535
LC0837257	hCoV-19/USA/CT-CDC-LC0837257/2022	EPI_ISL_14655537
LC0836723	hCoV-19/USA/NC-CDC-LC0836723/2022	EPI_ISL_14655531
LC0831710	hCoV-19/USA/FL-CDC-LC0831710/2022	EPI_ISL_14655543
LC0831358	hCoV-19/USA/FL-CDC-LC0831358/2022	EPI_ISL_14655550
LC0836714	hCoV-19/USA/NC-CDC-LC0836714/2022	EPI_ISL_14655532
LC0836639	hCoV-19/USA/FL-CDC-LC0836639/2022	EPI_ISL_14655533
LC0831359	hCoV-19/USA/FL-CDC-LC0831359/2022	EPI_ISL_14655545
LC0836821	hCoV-19/USA/CT-CDC-LC0836821/2022	EPI_ISL_14655555
LC0836671	hCoV-19/USA/CT-CDC-LC0836671/2022	EPI_ISL_14655534
LC0831575	hCoV-19/USA/FL-CDC-LC0831575/2022	EPI_ISL_14655546
LC0836651	hCoV-19/USA/CT-CDC-LC0836651/2022	EPI_ISL_14655538
LC0831388	hCoV-19/USA/TN-CDC-LC0831388/2022	EPI_ISL_14655557
LC0836843	hCoV-19/USA/NY-CDC-LC0836843/2022	EPI_ISL_14655539
LC0831267	hCoV-19/USA/FL-CDC-LC0831267/2022	EPI_ISL_14655544
LC0836650	hCoV-19/USA/CT-CDC-LC0836650/2022	EPI_ISL_14655553
LC0831626	hCoV-19/USA/NJ-CDC-LC0831626/2022	EPI_ISL_14655540
LC0831261	hCoV-19/USA/FL-CDC-LC0831261/2022	EPI_ISL_14655548
LC0831624	hCoV-19/USA/NJ-CDC-LC0831624/2022	EPI_ISL_14655541
LC0831628	hCoV-19/USA/NJ-CDC-LC0831628/2022	EPI_ISL_14655552
LC0831367	hCoV-19/USA/FL-CDC-LC0831367/2022	EPI_ISL_14655554
LC0831291	hCoV-19/USA/FL-CDC-LC0831291/2022	EPI_ISL_14655547
LC0837101	hCoV-19/USA/CT-CDC-LC0837101/2022	EPI_ISL_14655560
LC0831721	hCoV-19/USA/FL-CDC-LC0831721/2022	EPI_ISL_14655571
LC0831718	hCoV-19/USA/FL-CDC-LC0831718/2022	EPI_ISL_14655549
LC0836962	hCoV-19/USA/NY-CDC-LC0836962/2022	EPI_ISL_14655561
LC0831747	hCoV-19/USA/IL-CDC-LC0831747/2022	EPI_ISL_14655556
LC0831414	hCoV-19/USA/FL-CDC-LC0831414/2022	EPI_ISL_14655558
LC0836668	hCoV-19/USA/CT-CDC-LC0836668/2022	EPI_ISL_14655559
LC0836887	hCoV-19/USA/NY-CDC-LC0836887/2022	EPI_ISL_14655562
LC0831273	hCoV-19/USA/FL-CDC-LC0831273/2022	EPI_ISL_14655576
LC0831629	hCoV-19/USA/NJ-CDC-LC0831629/2022	EPI_ISL_14655585
LC0831620	hCoV-19/USA/CT-CDC-LC0831620/2022	EPI_ISL_14655589
LC0836736	hCoV-19/USA/CT-CDC-LC0836736/2022	EPI_ISL_14655563
LC0836656	hCoV-19/USA/CT-CDC-LC0836656/2022	EPI_ISL_14655564
LC0837100	hCoV-19/USA/NJ-CDC-LC0837100/2022	EPI_ISL_14655565
LC0836963	hCoV-19/USA/NJ-CDC-LC0836963/2022	EPI_ISL_14655566
LC0831745	hCoV-19/USA/OH-CDC-LC0831745/2022	EPI_ISL_14655567
LC0831423	hCoV-19/USA/FL-CDC-LC0831423/2022	EPI_ISL_14655568
LC0831717	hCoV-19/USA/GA-CDC-LC0831717/2022	EPI_ISL_14655569
LC0831368	hCoV-19/USA/FL-CDC-LC0831368/2022	EPI_ISL_14655570
LC0831711	hCoV-19/USA/FL-CDC-LC0831711/2022	EPI_ISL_14655572
LC0831248	hCoV-19/USA/TN-CDC-LC0831248/2022	EPI_ISL_14655587
LC0831270	hCoV-19/USA/FL-CDC-LC0831270/2022	EPI_ISL_14655573
LC0831276	hCoV-19/USA/FL-CDC-LC0831276/2022	EPI_ISL_14655579
LC0831282	hCoV-19/USA/FL-CDC-LC0831282/2022	EPI_ISL_14655574
LC0831255	hCoV-19/USA/FL-CDC-LC0831255/2022	EPI_ISL_14655575
LC0831247	hCoV-19/USA/FL-CDC-LC0831247/2022	EPI_ISL_14655577
LC0831251	hCoV-19/USA/FL-CDC-LC0831251/2022	EPI_ISL_14655578
LC0831736	hCoV-19/USA/NJ-CDC-LC0831736/2022	EPI_ISL_14655580
LC0831749	hCoV-19/USA/NJ-CDC-LC0831749/2022	EPI_ISL_14655581
LC0831757	hCoV-19/USA/NJ-CDC-LC0831757/2022	EPI_ISL_14655582
LC0435775	hCoV-19/USA/WI-CDC-LC0435775/2021	EPI_ISL_8263233
LC0831422	hCoV-19/USA/NJ-CDC-LC0831422/2022	EPI_ISL_14655583
LC0831625	hCoV-19/USA/NJ-CDC-LC0831625/2022	EPI_ISL_14655584
LC0831621	hCoV-19/USA/CT-CDC-LC0831621/2022	EPI_ISL_14655588
LC0831714	hCoV-19/USA/FL-CDC-LC0831714/2022	EPI_ISL_14655590
LC0831290	hCoV-19/USA/FL-CDC-LC0831290/2022	EPI_ISL_14655591
LC0829928	hCoV-19/USA/MD-CDC-LC0829928/2022	EPI_ISL_14655603
LC0831264	hCoV-19/USA/FL-CDC-LC0831264/2022	EPI_ISL_14655592
LC0829446	hCoV-19/USA/VA-CDC-LC0829446/2022	EPI_ISL_14655606
LC0828920	hCoV-19/USA/NJ-CDC-LC0828920/2022	EPI_ISL_14655609
LC0831612	hCoV-19/USA/FL-CDC-LC0831612/2022	EPI_ISL_14655593
LC0831611	hCoV-19/USA/FL-CDC-LC0831611/2022	EPI_ISL_14655594
LC0831609	hCoV-19/USA/FL-CDC-LC0831609/2022	EPI_ISL_14655595
LC0836879	hCoV-19/USA/NJ-CDC-LC0836879/2022	EPI_ISL_14655596
LC0837055	hCoV-19/USA/MA-CDC-LC0837055/2022	EPI_ISL_14655597
LC0836805	hCoV-19/USA/NJ-CDC-LC0836805/2022	EPI_ISL_14655598
LC0830135	hCoV-19/USA/NC-CDC-LC0830135/2022	EPI_ISL_14655599
LC0830188	hCoV-19/USA/NC-CDC-LC0830188/2022	EPI_ISL_14655600
LC0829926	hCoV-19/USA/NC-CDC-LC0829926/2022	EPI_ISL_14655601
LC0829700	hCoV-19/USA/NC-CDC-LC0829700/2022	EPI_ISL_14655602
LC0829618	hCoV-19/USA/VA-CDC-LC0829618/2022	EPI_ISL_14655604
LC0828913	hCoV-19/USA/VA-CDC-LC0828913/2022	EPI_ISL_14655605
LC0829241	hCoV-19/USA/VA-CDC-LC0829241/2022	EPI_ISL_14655607
LC0829118	hCoV-19/USA/MD-CDC-LC0829118/2022	EPI_ISL_14655608
LC0829364	hCoV-19/USA/NC-CDC-LC0829364/2022	EPI_ISL_14655610
LC0830254	hCoV-19/USA/MD-CDC-LC0830254/2022	EPI_ISL_14655611
LC0829022	hCoV-19/USA/NC-CDC-LC0829022/2022	EPI_ISL_14655612
LC0829580	hCoV-19/USA/MD-CDC-LC0829580/2022	EPI_ISL_14655613
LC0829451	hCoV-19/USA/MD-CDC-LC0829451/2022	EPI_ISL_14655614
LC0828848	hCoV-19/USA/FL-CDC-LC0828848/2022	EPI_ISL_14655615
LC0828852	hCoV-19/USA/NC-CDC-LC0828852/2022	EPI_ISL_14655616
LC0828847	hCoV-19/USA/NC-CDC-LC0828847/2022	EPI_ISL_14655617
LC0828850	hCoV-19/USA/MS-CDC-LC0828850/2022	EPI_ISL_14655618
LC0828853	hCoV-19/USA/OH-CDC-LC0828853/2022	EPI_ISL_14655619
LC0828849	hCoV-19/USA/GA-CDC-LC0828849/2022	EPI_ISL_14655620
LC0828854	hCoV-19/USA/IL-CDC-LC0828854/2022	EPI_ISL_14655621
LC0435794	hCoV-19/USA/IN-CDC-LC0435794/2021	EPI_ISL_8263236
LC0828855	hCoV-19/USA/NC-CDC-LC0828855/2022	EPI_ISL_14655622
LC0828851	hCoV-19/USA/NC-CDC-LC0828851/2022	EPI_ISL_14655623
LC0830347	hCoV-19/USA/MD-CDC-LC0830347/2022	EPI_ISL_14655627
LC0829234	hCoV-19/USA/MD-CDC-LC0829234/2022	EPI_ISL_14655624
LC0830143	hCoV-19/USA/NC-CDC-LC0830143/2022	EPI_ISL_14655625
LC0829906	hCoV-19/USA/MD-CDC-LC0829906/2022	EPI_ISL_14655626
LC0831006	hCoV-19/USA/NC-CDC-LC0831006/2022	EPI_ISL_14655628
LC0308775	hCoV-19/USA/WA-CDC-LC0308775/2021	EPI_ISL_5175120
LC0830999	hCoV-19/USA/NC-CDC-LC0830999/2022	EPI_ISL_14655629
LC0831002	hCoV-19/USA/NC-CDC-LC0831002/2022	EPI_ISL_14655630
LC0830838	hCoV-19/USA/VA-CDC-LC0830838/2022	EPI_ISL_14655631
LC0830430	hCoV-19/USA/NJ-CDC-LC0830430/2022	EPI_ISL_14655632
LC0435774	hCoV-19/USA/WI-CDC-LC0435774/2021	EPI_ISL_8263237
LC0830398	hCoV-19/USA/NJ-CDC-LC0830398/2022	EPI_ISL_14655633
LC0829248	hCoV-19/USA/NC-CDC-LC0829248/2022	EPI_ISL_14655634
LC0436903	hCoV-19/USA/KS-CDC-LC0436903/2021	EPI_ISL_8263269
LC0307671	hCoV-19/USA/NH-CDC-LC0307671/2021	EPI_ISL_5169472
LC0828894	hCoV-19/USA/NC-CDC-LC0828894/2022	EPI_ISL_14655635
LC0828841	hCoV-19/USA/NC-CDC-LC0828841/2022	EPI_ISL_14655636
LC0829970	hCoV-19/USA/IL-CDC-LC0829970/2022	EPI_ISL_14655651
LC0829972	hCoV-19/USA/FL-CDC-LC0829972/2022	EPI_ISL_14655637
LC0829941	hCoV-19/USA/MD-CDC-LC0829941/2022	EPI_ISL_14655638
LC0830354	hCoV-19/USA/MD-CDC-LC0830354/2022	EPI_ISL_14655648
LC0830024	hCoV-19/USA/NC-CDC-LC0830024/2022	EPI_ISL_14655655
LC0436048	hCoV-19/USA/WI-CDC-LC0436048/2021	EPI_ISL_8263238
LC0829974	hCoV-19/USA/CA-CDC-LC0829974/2022	EPI_ISL_14655639
LC0307835	hCoV-19/USA/CT-CDC-LC0307835/2021	EPI_ISL_5170332
LC0830335	hCoV-19/USA/DC-CDC-LC0830335/2022	EPI_ISL_14655640
LC0830336	hCoV-19/USA/NY-CDC-LC0830336/2022	EPI_ISL_14655641
LC0829301	hCoV-19/USA/NC-CDC-LC0829301/2022	EPI_ISL_14655642
LC0828844	hCoV-19/USA/VA-CDC-LC0828844/2022	EPI_ISL_14655643
LC0829361	hCoV-19/USA/VA-CDC-LC0829361/2022	EPI_ISL_14655644
LC0828921	hCoV-19/USA/VA-CDC-LC0828921/2022	EPI_ISL_14655645
LC0830137	hCoV-19/USA/NC-CDC-LC0830137/2022	EPI_ISL_14655654
LC0829218	hCoV-19/USA/VA-CDC-LC0829218/2022	EPI_ISL_14655646
LC0829605	hCoV-19/USA/MD-CDC-LC0829605/2022	EPI_ISL_14655650
LC0829006	hCoV-19/USA/VA-CDC-LC0829006/2022	EPI_ISL_14655647
LC0829839	hCoV-19/USA/MD-CDC-LC0829839/2022	EPI_ISL_14655649
LC0830214	hCoV-19/USA/VA-CDC-LC0830214/2022	EPI_ISL_14655657
LC0830140	hCoV-19/USA/NC-CDC-LC0830140/2022	EPI_ISL_14655652
LC0830014	hCoV-19/USA/NC-CDC-LC0830014/2022	EPI_ISL_14655653
LC0829652	hCoV-19/USA/MD-CDC-LC0829652/2022	EPI_ISL_14655661
LC0830011	hCoV-19/USA/VA-CDC-LC0830011/2022	EPI_ISL_14655656
LC0829931	hCoV-19/USA/VA-CDC-LC0829931/2022	EPI_ISL_14655659
LC0829702	hCoV-19/USA/NC-CDC-LC0829702/2022	EPI_ISL_14655666
LC0829943	hCoV-19/USA/VA-CDC-LC0829943/2022	EPI_ISL_14655658
LC0830013	hCoV-19/USA/MD-CDC-LC0830013/2022	EPI_ISL_14655660
LC0830065	hCoV-19/USA/NC-CDC-LC0830065/2022	EPI_ISL_14655669
LC0830190	hCoV-19/USA/VA-CDC-LC0830190/2022	EPI_ISL_14655662
LC0829651	hCoV-19/USA/VA-CDC-LC0829651/2022	EPI_ISL_14655663
LC0829607	hCoV-19/USA/OR-CDC-LC0829607/2022	EPI_ISL_14655664
LC0829710	hCoV-19/USA/NC-CDC-LC0829710/2022	EPI_ISL_14655665
LC0830142	hCoV-19/USA/NC-CDC-LC0830142/2022	EPI_ISL_14655667
LC0830020	hCoV-19/USA/NC-CDC-LC0830020/2022	EPI_ISL_14655673
LC0829694	hCoV-19/USA/NC-CDC-LC0829694/2022	EPI_ISL_14655668
LC0829713	hCoV-19/USA/NC-CDC-LC0829713/2022	EPI_ISL_14655676
LC0829919	hCoV-19/USA/VA-CDC-LC0829919/2022	EPI_ISL_14655670
LC0829910	hCoV-19/USA/NC-CDC-LC0829910/2022	EPI_ISL_14655672
LC0829942	hCoV-19/USA/NC-CDC-LC0829942/2022	EPI_ISL_14655671
LC0829665	hCoV-19/USA/NC-CDC-LC0829665/2022	EPI_ISL_14655685
LC0829612	hCoV-19/USA/VA-CDC-LC0829612/2022	EPI_ISL_14655674
LC0829895	hCoV-19/USA/NC-CDC-LC0829895/2022	EPI_ISL_14655678
LC0829896	hCoV-19/USA/NC-CDC-LC0829896/2022	EPI_ISL_14655675
LC0830070	hCoV-19/USA/SC-CDC-LC0830070/2022	EPI_ISL_14655681
LC0829706	hCoV-19/USA/NC-CDC-LC0829706/2022	EPI_ISL_14655677
LC0829707	hCoV-19/USA/NC-CDC-LC0829707/2022	EPI_ISL_14655679
LC0830191	hCoV-19/USA/NC-CDC-LC0830191/2022	EPI_ISL_14655690
LC0829947	hCoV-19/USA/NC-CDC-LC0829947/2022	EPI_ISL_14655693
LC0829613	hCoV-19/USA/NC-CDC-LC0829613/2022	EPI_ISL_14655680
LC0829945	hCoV-19/USA/VA-CDC-LC0829945/2022	EPI_ISL_14655682
LC0829615	hCoV-19/USA/VA-CDC-LC0829615/2022	EPI_ISL_14655684
LC0829698	hCoV-19/USA/NC-CDC-LC0829698/2022	EPI_ISL_14655691
LC0830193	hCoV-19/USA/NC-CDC-LC0830193/2022	EPI_ISL_14655686
LC0830189	hCoV-19/USA/NC-CDC-LC0830189/2022	EPI_ISL_14655687
LC0829599	hCoV-19/USA/SC-CDC-LC0829599/2022	EPI_ISL_14655699
LC0830007	hCoV-19/USA/NC-CDC-LC0830007/2022	EPI_ISL_14655688
LC0829653	hCoV-19/USA/NC-CDC-LC0829653/2022	EPI_ISL_14655696
LC0829709	hCoV-19/USA/NC-CDC-LC0829709/2022	EPI_ISL_14655692
LC0829938	hCoV-19/USA/NC-CDC-LC0829938/2022	EPI_ISL_14655702
LC0830992	hCoV-19/USA/NC-CDC-LC0830992/2022	EPI_ISL_14655709
LC0829598	hCoV-19/USA/NC-CDC-LC0829598/2022	EPI_ISL_14655695
LC0829600	hCoV-19/USA/SC-CDC-LC0829600/2022	EPI_ISL_14655703
LC0829664	hCoV-19/USA/MD-CDC-LC0829664/2022	EPI_ISL_14655697
LC0829708	hCoV-19/USA/NC-CDC-LC0829708/2022	EPI_ISL_14655698
LC0829610	hCoV-19/USA/SC-CDC-LC0829610/2022	EPI_ISL_14655700
LC0829666	hCoV-19/USA/NC-CDC-LC0829666/2022	EPI_ISL_14655701
LC0829944	hCoV-19/USA/SC-CDC-LC0829944/2022	EPI_ISL_14655704
LC0830017	hCoV-19/USA/VA-CDC-LC0830017/2022	EPI_ISL_14655705
LC0829701	hCoV-19/USA/NC-CDC-LC0829701/2022	EPI_ISL_14655706
LC0436128	hCoV-19/USA/TX-CDC-LC0436128/2021	EPI_ISL_8263239
LC0435543	hCoV-19/USA/IA-CDC-LC0435543/2021	EPI_ISL_8263146
LC0435544	hCoV-19/USA/IA-CDC-LC0435544/2021	EPI_ISL_8263147
LC0435525	hCoV-19/USA/MT-CDC-LC0435525/2021	EPI_ISL_8263145
LC0435476	hCoV-19/USA/NV-CDC-LC0435476/2021	EPI_ISL_8263174
LC0437724	hCoV-19/USA/KS-CDC-LC0437724/2021	EPI_ISL_8263143
LC0435521	hCoV-19/USA/TX-CDC-LC0435521/2021	EPI_ISL_8263159
LC0435641	hCoV-19/USA/TX-CDC-LC0435641/2021	EPI_ISL_8263175
LC0435524	hCoV-19/USA/CO-CDC-LC0435524/2021	EPI_ISL_8263144
LC0435541	hCoV-19/USA/TX-CDC-LC0435541/2021	EPI_ISL_8263148
LC0435535	hCoV-19/USA/NM-CDC-LC0435535/2021	EPI_ISL_8263153
LC0435527	hCoV-19/USA/NV-CDC-LC0435527/2021	EPI_ISL_8263151
LC0435538	hCoV-19/USA/NM-CDC-LC0435538/2021	EPI_ISL_8263154
LC0435850	hCoV-19/USA/TX-CDC-LC0435850/2021	EPI_ISL_8263170
LC0435923	hCoV-19/USA/NM-CDC-LC0435923/2021	EPI_ISL_8263193
LC0435531	hCoV-19/USA/TX-CDC-LC0435531/2021	EPI_ISL_8263156
LC0435545	hCoV-19/USA/IA-CDC-LC0435545/2021	EPI_ISL_8263157
LC0436147	hCoV-19/USA/MN-CDC-LC0436147/2021	EPI_ISL_8263160
LC0435784	hCoV-19/USA/MN-CDC-LC0435784/2021	EPI_ISL_8263161
LC0435783	hCoV-19/USA/MN-CDC-LC0435783/2021	EPI_ISL_8263162
LC0436850	hCoV-19/USA/AR-CDC-LC0436850/2021	EPI_ISL_8263167
LC0435534	hCoV-19/USA/NM-CDC-LC0435534/2021	EPI_ISL_8263177
LC0435651	hCoV-19/USA/NV-CDC-LC0435651/2021	EPI_ISL_8263190
LC0435640	hCoV-19/USA/OK-CDC-LC0435640/2021	EPI_ISL_8263171
LC0436125	hCoV-19/USA/NV-CDC-LC0436125/2021	EPI_ISL_8263172
LC0435659	hCoV-19/USA/NM-CDC-LC0435659/2021	EPI_ISL_8263179
LC0435533	hCoV-19/USA/NV-CDC-LC0435533/2021	EPI_ISL_8263178
LC0436046	hCoV-19/USA/MN-CDC-LC0436046/2021	EPI_ISL_8263181
LC0435873	hCoV-19/USA/TX-CDC-LC0435873/2021	EPI_ISL_8263192
LC0435971	hCoV-19/USA/MN-CDC-LC0435971/2021	EPI_ISL_8263183
LC0436038	hCoV-19/USA/MN-CDC-LC0436038/2021	EPI_ISL_8263186
LC0435897	hCoV-19/USA/SD-CDC-LC0435897/2021	EPI_ISL_8263187
LC0436845	hCoV-19/USA/TX-CDC-LC0436845/2021	EPI_ISL_8263205
LC0435780	hCoV-19/USA/MN-CDC-LC0435780/2021	EPI_ISL_8263194
LC0436061	hCoV-19/USA/IA-CDC-LC0436061/2021	EPI_ISL_8263206
LC0435987	hCoV-19/USA/MN-CDC-LC0435987/2021	EPI_ISL_8263200
LC0436839	hCoV-19/USA/KS-CDC-LC0436839/2021	EPI_ISL_8263204
LC0435944	hCoV-19/USA/MN-CDC-LC0435944/2021	EPI_ISL_8263201
LC0435786	hCoV-19/USA/MN-CDC-LC0435786/2021	EPI_ISL_8263202
LC0435777	hCoV-19/USA/MN-CDC-LC0435777/2021	EPI_ISL_8263215
LC0436078	hCoV-19/USA/MN-CDC-LC0436078/2021	EPI_ISL_8263203
LC0435654	hCoV-19/USA/NM-CDC-LC0435654/2021	EPI_ISL_8263207
LC0435932	hCoV-19/USA/TX-CDC-LC0435932/2021	EPI_ISL_8263208
LC0436068	hCoV-19/USA/MN-CDC-LC0436068/2021	EPI_ISL_8263209
LC0436847	hCoV-19/USA/TX-CDC-LC0436847/2021	EPI_ISL_8263218
LC0436110	hCoV-19/USA/NV-CDC-LC0436110/2021	EPI_ISL_8263210
LC0435764	hCoV-19/USA/WI-CDC-LC0435764/2021	EPI_ISL_8263227
LC0435859	hCoV-19/USA/AR-CDC-LC0435859/2021	EPI_ISL_8263211
LC0435801	hCoV-19/USA/NV-CDC-LC0435801/2021	EPI_ISL_8263213
LC0435927	hCoV-19/USA/WI-CDC-LC0435927/2021	EPI_ISL_8263230
LC0436910	hCoV-19/USA/TX-CDC-LC0436910/2021	EPI_ISL_8263214
LC0435804	hCoV-19/USA/WI-CDC-LC0435804/2021	EPI_ISL_8263228
LC0435969	hCoV-19/USA/MN-CDC-LC0435969/2021	EPI_ISL_8263216
LC0435900	hCoV-19/USA/KS-CDC-LC0435900/2021	EPI_ISL_8263220
LC0436101	hCoV-19/USA/IA-CDC-LC0436101/2021	EPI_ISL_8263217
LC0435870	hCoV-19/USA/NV-CDC-LC0435870/2021	EPI_ISL_8263222
LC0436849	hCoV-19/USA/AR-CDC-LC0436849/2021	EPI_ISL_8263219
LC0436045	hCoV-19/USA/KS-CDC-LC0436045/2021	EPI_ISL_8263221
LC0436039	hCoV-19/USA/OK-CDC-LC0436039/2021	EPI_ISL_8263223
LC0435867	hCoV-19/USA/NE-CDC-LC0435867/2021	EPI_ISL_8263224
LC0435924	hCoV-19/USA/WI-CDC-LC0435924/2021	EPI_ISL_8263225
LC0435868	hCoV-19/USA/WI-CDC-LC0435868/2021	EPI_ISL_8263226
LC0435807	hCoV-19/USA/KS-CDC-LC0435807/2021	EPI_ISL_8263241
LC0435769	hCoV-19/USA/KS-CDC-LC0435769/2021	EPI_ISL_8263229
LC0435793	hCoV-19/USA/IN-CDC-LC0435793/2021	EPI_ISL_8263242
LC0436909	hCoV-19/USA/TX-CDC-LC0436909/2021	EPI_ISL_8263244
LC0436842	hCoV-19/USA/TX-CDC-LC0436842/2021	EPI_ISL_8263245
LC0436837	hCoV-19/USA/TX-CDC-LC0436837/2021	EPI_ISL_8263246
LC0435940	hCoV-19/USA/IA-CDC-LC0435940/2021	EPI_ISL_8263249
LC0436846	hCoV-19/USA/TX-CDC-LC0436846/2021	EPI_ISL_8263247
LC0436901	hCoV-19/USA/KS-CDC-LC0436901/2021	EPI_ISL_8263274
LC0435843	hCoV-19/USA/TX-CDC-LC0435843/2021	EPI_ISL_8263300
LC0436911	hCoV-19/USA/KS-CDC-LC0436911/2021	EPI_ISL_8263248
LC0436062	hCoV-19/USA/IA-CDC-LC0436062/2021	EPI_ISL_8263251
LC0436820	hCoV-19/USA/TX-CDC-LC0436820/2021	EPI_ISL_8263268
LC0435875	hCoV-19/USA/IA-CDC-LC0435875/2021	EPI_ISL_8263253
LC0435991	hCoV-19/USA/MN-CDC-LC0435991/2021	EPI_ISL_8263255
LC0830383	hCoV-19/USA/NH-CDC-LC0830383/2022	EPI_ISL_14655710
LC0435798	hCoV-19/USA/IN-CDC-LC0435798/2021	EPI_ISL_8263254
LC0436071	hCoV-19/USA/MN-CDC-LC0436071/2021	EPI_ISL_8263256
LC0436843	hCoV-19/USA/FL-CDC-LC0436843/2021	EPI_ISL_8263259
LC0436818	hCoV-19/USA/IN-CDC-LC0436818/2021	EPI_ISL_8263261
LC0435946	hCoV-19/USA/MN-CDC-LC0435946/2021	EPI_ISL_8263262
LC0436819	hCoV-19/USA/IN-CDC-LC0436819/2021	EPI_ISL_8263264
LC0436844	hCoV-19/USA/TX-CDC-LC0436844/2021	EPI_ISL_8263266
LC0436915	hCoV-19/USA/AR-CDC-LC0436915/2021	EPI_ISL_8263271
LC0436916	hCoV-19/USA/IN-CDC-LC0436916/2021	EPI_ISL_8263280
LC0436855	hCoV-19/USA/NV-CDC-LC0436855/2021	EPI_ISL_8263272
LC0436830	hCoV-19/USA/TX-CDC-LC0436830/2021	EPI_ISL_8263276
LC0436822	hCoV-19/USA/TX-CDC-LC0436822/2021	EPI_ISL_8263281
LC0436858	hCoV-19/USA/NV-CDC-LC0436858/2021	EPI_ISL_8263283
LC0435895	hCoV-19/USA/NM-CDC-LC0435895/2021	EPI_ISL_8263287
LC0436116	hCoV-19/USA/TX-CDC-LC0436116/2021	EPI_ISL_8263299
LC0436064	hCoV-19/USA/IA-CDC-LC0436064/2021	EPI_ISL_8263305
LC0436086	hCoV-19/USA/IA-CDC-LC0436086/2021	EPI_ISL_8263288
LC0435918	hCoV-19/USA/IA-CDC-LC0435918/2021	EPI_ISL_8263302
LC0435838	hCoV-19/USA/OK-CDC-LC0435838/2021	EPI_ISL_8263314
LC0435947	hCoV-19/USA/NM-CDC-LC0435947/2021	EPI_ISL_8263325
LC0436024	hCoV-19/USA/MN-CDC-LC0436024/2021	EPI_ISL_8263289
LC0436898	hCoV-19/USA/KS-CDC-LC0436898/2021	EPI_ISL_8263290
LC0436058	hCoV-19/USA/IA-CDC-LC0436058/2021	EPI_ISL_8263304
LC0435877	hCoV-19/USA/WI-CDC-LC0435877/2021	EPI_ISL_8263315
LC0436075	hCoV-19/USA/WI-CDC-LC0436075/2021	EPI_ISL_8263292
LC0435840	hCoV-19/USA/TX-CDC-LC0435840/2021	EPI_ISL_8263301
LC0435989	hCoV-19/USA/NV-CDC-LC0435989/2021	EPI_ISL_8263308
LC0435802	hCoV-19/USA/WI-CDC-LC0435802/2021	EPI_ISL_8263293
LC0436070	hCoV-19/USA/NM-CDC-LC0436070/2021	EPI_ISL_8263311
LC0436012	hCoV-19/USA/IN-CDC-LC0436012/2021	EPI_ISL_8263297
LC0435916	hCoV-19/USA/IA-CDC-LC0435916/2021	EPI_ISL_8263303
LC0436100	hCoV-19/USA/TX-CDC-LC0436100/2021	EPI_ISL_8263306
LC0436112	hCoV-19/USA/NV-CDC-LC0436112/2021	EPI_ISL_8263307
LC0435858	hCoV-19/USA/AR-CDC-LC0435858/2021	EPI_ISL_8263309
LC0435962	hCoV-19/USA/NM-CDC-LC0435962/2021	EPI_ISL_8263310
LC0436069	hCoV-19/USA/CO-CDC-LC0436069/2021	EPI_ISL_8263312
LC0435988	hCoV-19/USA/CO-CDC-LC0435988/2021	EPI_ISL_8263313
LC0436141	hCoV-19/USA/NM-CDC-LC0436141/2021	EPI_ISL_8263321
LC0436022	hCoV-19/USA/NM-CDC-LC0436022/2021	EPI_ISL_8263323
LC0435966	hCoV-19/USA/NM-CDC-LC0435966/2021	EPI_ISL_8263326
LC0435997	hCoV-19/USA/WI-CDC-LC0435997/2021	EPI_ISL_8263316
LC0435933	hCoV-19/USA/WI-CDC-LC0435933/2021	EPI_ISL_8263317
LC0435998	hCoV-19/USA/WI-CDC-LC0435998/2021	EPI_ISL_8263320
LC0436013	hCoV-19/USA/IN-CDC-LC0436013/2021	EPI_ISL_8263318
LC0435876	hCoV-19/USA/WI-CDC-LC0435876/2021	EPI_ISL_8263330
LC0436140	hCoV-19/USA/NM-CDC-LC0436140/2021	EPI_ISL_8263319
LC0435831	hCoV-19/USA/NV-CDC-LC0435831/2021	EPI_ISL_8263334
LC0435814	hCoV-19/USA/WI-CDC-LC0435814/2021	EPI_ISL_8263335
LC0436139	hCoV-19/USA/NM-CDC-LC0436139/2021	EPI_ISL_8263322
LC0436832	hCoV-19/USA/IN-CDC-LC0436832/2021	EPI_ISL_8263337
LC0436020	hCoV-19/USA/MT-CDC-LC0436020/2021	EPI_ISL_8263324
LC0435833	hCoV-19/USA/SD-CDC-LC0435833/2021	EPI_ISL_8263327
LC0436072	hCoV-19/USA/MN-CDC-LC0436072/2021	EPI_ISL_8263328
LC0435796	hCoV-19/USA/WI-CDC-LC0435796/2021	EPI_ISL_8263329
LC0435830	hCoV-19/USA/WI-CDC-LC0435830/2021	EPI_ISL_8263331
LC0435817	hCoV-19/USA/WI-CDC-LC0435817/2021	EPI_ISL_8263332
LC0435815	hCoV-19/USA/IN-CDC-LC0435815/2021	EPI_ISL_8263344
LC0435812	hCoV-19/USA/WI-CDC-LC0435812/2021	EPI_ISL_8263336
LC0436833	hCoV-19/USA/IN-CDC-LC0436833/2021	EPI_ISL_8263338
LC0437276	hCoV-19/USA/IL-CDC-LC0437276/2021	EPI_ISL_8263353
LC0435810	hCoV-19/USA/WI-CDC-LC0435810/2021	EPI_ISL_8263339
LC0436904	hCoV-19/USA/TX-CDC-LC0436904/2021	EPI_ISL_8263343
LC0437278	hCoV-19/USA/IL-CDC-LC0437278/2021	EPI_ISL_8263355
LC0436905	hCoV-19/USA/TX-CDC-LC0436905/2021	EPI_ISL_8263340
LC0435816	hCoV-19/USA/WI-CDC-LC0435816/2021	EPI_ISL_8263341
LC0437269	hCoV-19/USA/IL-CDC-LC0437269/2021	EPI_ISL_8263347
LC0436388	hCoV-19/USA/WV-CDC-LC0436388/2021	EPI_ISL_8263356
LC0437339	hCoV-19/USA/IA-CDC-LC0437339/2021	EPI_ISL_8263342
LC0437274	hCoV-19/USA/IN-CDC-LC0437274/2021	EPI_ISL_8263346
LC0437333	hCoV-19/USA/WI-CDC-LC0437333/2021	EPI_ISL_8263389
LC0435908	hCoV-19/USA/WI-CDC-LC0435908/2021	EPI_ISL_8263348
LC0435728	hCoV-19/USA/KY-CDC-LC0435728/2021	EPI_ISL_8263351
LC0437279	hCoV-19/USA/IL-CDC-LC0437279/2021	EPI_ISL_8263352
LC0435675	hCoV-19/USA/WV-CDC-LC0435675/2021	EPI_ISL_8263354
LC0435961	hCoV-19/USA/NM-CDC-LC0435961/2021	EPI_ISL_8263357
LC0435904	hCoV-19/USA/WI-CDC-LC0435904/2021	EPI_ISL_8263360
LC0435823	hCoV-19/USA/NM-CDC-LC0435823/2021	EPI_ISL_8263361
LC0435975	hCoV-19/USA/NM-CDC-LC0435975/2021	EPI_ISL_8263372
LC0436009	hCoV-19/USA/IL-CDC-LC0436009/2021	EPI_ISL_8263362
LC0435885	hCoV-19/USA/IA-CDC-LC0435885/2021	EPI_ISL_8263365
LC0436084	hCoV-19/USA/IA-CDC-LC0436084/2021	EPI_ISL_8263368
LC0436074	hCoV-19/USA/IA-CDC-LC0436074/2021	EPI_ISL_8263371
LC0435573	hCoV-19/USA/IN-CDC-LC0435573/2021	EPI_ISL_8263373
LC0437217	hCoV-19/USA/KS-CDC-LC0437217/2021	EPI_ISL_8263374
LC0437240	hCoV-19/USA/IL-CDC-LC0437240/2021	EPI_ISL_8263376
LC0437236	hCoV-19/USA/WI-CDC-LC0437236/2021	EPI_ISL_8263377
LC0436859	hCoV-19/USA/UT-CDC-LC0436859/2021	EPI_ISL_8263378
LC0437235	hCoV-19/USA/WI-CDC-LC0437235/2021	EPI_ISL_8263379
LC0437309	hCoV-19/USA/IL-CDC-LC0437309/2021	EPI_ISL_8263382
LC0437144	hCoV-19/USA/IL-CDC-LC0437144/2021	EPI_ISL_8263383
LC0437282	hCoV-19/USA/WI-CDC-LC0437282/2021	EPI_ISL_8263397
LC0437529	hCoV-19/USA/IN-CDC-LC0437529/2021	EPI_ISL_8263384
LC0436861	hCoV-19/USA/UT-CDC-LC0436861/2021	EPI_ISL_8263386
LC0437266	hCoV-19/USA/IL-CDC-LC0437266/2021	EPI_ISL_8263387
LC0437147	hCoV-19/USA/IL-CDC-LC0437147/2021	EPI_ISL_8263391
LC0437146	hCoV-19/USA/IL-CDC-LC0437146/2021	EPI_ISL_8263405
LC0436469	hCoV-19/USA/KY-CDC-LC0436469/2021	EPI_ISL_8263392
LC0437506	hCoV-19/USA/IL-CDC-LC0437506/2021	EPI_ISL_8263394
LC0437507	hCoV-19/USA/IL-CDC-LC0437507/2021	EPI_ISL_8263396
LC0437239	hCoV-19/USA/WI-CDC-LC0437239/2021	EPI_ISL_8263398
LC0437327	hCoV-19/USA/IL-CDC-LC0437327/2021	EPI_ISL_8263413
LC0435679	hCoV-19/USA/IL-CDC-LC0435679/2021	EPI_ISL_8263418
LC0437265	hCoV-19/USA/IL-CDC-LC0437265/2021	EPI_ISL_8263401
LC0437306	hCoV-19/USA/WI-CDC-LC0437306/2021	EPI_ISL_8263404
LC0435994	hCoV-19/USA/UT-CDC-LC0435994/2021	EPI_ISL_8263421
LC0437275	hCoV-19/USA/WI-CDC-LC0437275/2021	EPI_ISL_8263402
LC0830806	hCoV-19/USA/NC-CDC-LC0830806/2022	EPI_ISL_14655711
LC0437149	hCoV-19/USA/IL-CDC-LC0437149/2021	EPI_ISL_8263403
LC0436518	hCoV-19/USA/WV-CDC-LC0436518/2021	EPI_ISL_8263407
LC0436524	hCoV-19/USA/WV-CDC-LC0436524/2021	EPI_ISL_8263408
LC0436523	hCoV-19/USA/IL-CDC-LC0436523/2021	EPI_ISL_8263409
LC0437305	hCoV-19/USA/WI-CDC-LC0437305/2021	EPI_ISL_8263414
LC0436387	hCoV-19/USA/WV-CDC-LC0436387/2021	EPI_ISL_8263429
LC0437496	hCoV-19/USA/WI-CDC-LC0437496/2021	EPI_ISL_8263411
LC0437267	hCoV-19/USA/IL-CDC-LC0437267/2021	EPI_ISL_8263416
LC0436862	hCoV-19/USA/UT-CDC-LC0436862/2021	EPI_ISL_8263412
LC0437268	hCoV-19/USA/WI-CDC-LC0437268/2021	EPI_ISL_8263415
LC0437228	hCoV-19/USA/NV-CDC-LC0437228/2021	EPI_ISL_8263426
LC0437546	hCoV-19/USA/MO-CDC-LC0437546/2021	EPI_ISL_8263417
LC0435993	hCoV-19/USA/UT-CDC-LC0435993/2021	EPI_ISL_8263420
LC0435995	hCoV-19/USA/UT-CDC-LC0435995/2021	EPI_ISL_8263422
LC0435603	hCoV-19/USA/IL-CDC-LC0435603/2021	EPI_ISL_8263428
LC0436306	hCoV-19/USA/CA-CDC-LC0436306/2021	EPI_ISL_8263444
LC0435646	hCoV-19/USA/MN-CDC-LC0435646/2021	EPI_ISL_8263423
LC0435981	hCoV-19/USA/IL-CDC-LC0435981/2021	EPI_ISL_8263437
LC0436005	hCoV-19/USA/IL-CDC-LC0436005/2021	EPI_ISL_8263447
LC0435648	hCoV-19/USA/NV-CDC-LC0435648/2021	EPI_ISL_8263424
LC0437227	hCoV-19/USA/NV-CDC-LC0437227/2021	EPI_ISL_8263427
LC0436380	hCoV-19/USA/WV-CDC-LC0436380/2021	EPI_ISL_8263430
LC0437226	hCoV-19/USA/NV-CDC-LC0437226/2021	EPI_ISL_8263431
LC0437341	hCoV-19/USA/KS-CDC-LC0437341/2021	EPI_ISL_8263432
LC0435572	hCoV-19/USA/IN-CDC-LC0435572/2021	EPI_ISL_8263433
LC0435662	hCoV-19/USA/WI-CDC-LC0435662/2021	EPI_ISL_8263489
LC0436165	hCoV-19/USA/NM-CDC-LC0436165/2021	EPI_ISL_8263501
LC0435678	hCoV-19/USA/WV-CDC-LC0435678/2021	EPI_ISL_8263434
LC0436031	hCoV-19/USA/AZ-CDC-LC0436031/2021	EPI_ISL_8263435
LC0435879	hCoV-19/USA/IL-CDC-LC0435879/2021	EPI_ISL_8263439
LC0436008	hCoV-19/USA/IL-CDC-LC0436008/2021	EPI_ISL_8263438
LC0435880	hCoV-19/USA/IL-CDC-LC0435880/2021	EPI_ISL_8263441
LC0435664	hCoV-19/USA/IN-CDC-LC0435664/2021	EPI_ISL_8263442
LC0436002	hCoV-19/USA/WI-CDC-LC0436002/2021	EPI_ISL_8263443
LC0435645	hCoV-19/USA/WI-CDC-LC0435645/2021	EPI_ISL_8263445
LC0435644	hCoV-19/USA/WI-CDC-LC0435644/2021	EPI_ISL_8263446
LC0435883	hCoV-19/USA/IN-CDC-LC0435883/2021	EPI_ISL_8263448
LC0435727	hCoV-19/USA/KY-CDC-LC0435727/2021	EPI_ISL_8263495
LC0435884	hCoV-19/USA/WI-CDC-LC0435884/2021	EPI_ISL_8263449
LC0436522	hCoV-19/USA/KY-CDC-LC0436522/2021	EPI_ISL_8263509
LC0435661	hCoV-19/USA/WI-CDC-LC0435661/2021	EPI_ISL_8263491
LC0436153	hCoV-19/USA/NM-CDC-LC0436153/2021	EPI_ISL_8263503
LC0437087	hCoV-19/USA/MO-CDC-LC0437087/2021	EPI_ISL_8263497
LC0437368	hCoV-19/USA/NE-CDC-LC0437368/2021	EPI_ISL_8263498
LC0437273	hCoV-19/USA/IL-CDC-LC0437273/2021	EPI_ISL_8263506
LC0435578	hCoV-19/USA/MI-CDC-LC0435578/2021	EPI_ISL_8263500
LC0437376	hCoV-19/USA/IL-CDC-LC0437376/2021	EPI_ISL_8263507
LC0437338	hCoV-19/USA/CO-CDC-LC0437338/2021	EPI_ISL_8263517
LC0436149	hCoV-19/USA/NM-CDC-LC0436149/2021	EPI_ISL_8263502
LC0437308	hCoV-19/USA/IL-CDC-LC0437308/2021	EPI_ISL_8263516
LC0437232	hCoV-19/USA/NV-CDC-LC0437232/2021	EPI_ISL_8263524
LC0436160	hCoV-19/USA/NM-CDC-LC0436160/2021	EPI_ISL_8263504
LC0436412	hCoV-19/USA/WV-CDC-LC0436412/2021	EPI_ISL_8263505
LC0437389	hCoV-19/USA/IL-CDC-LC0437389/2021	EPI_ISL_8263510
LC0437126	hCoV-19/USA/AZ-CDC-LC0437126/2021	EPI_ISL_8263521
LC0436502	hCoV-19/USA/KY-CDC-LC0436502/2021	EPI_ISL_8263512
LC0437237	hCoV-19/USA/IL-CDC-LC0437237/2021	EPI_ISL_8263513
LC0830984	hCoV-19/USA/NC-CDC-LC0830984/2022	EPI_ISL_14655712
LC0437548	hCoV-19/USA/IA-CDC-LC0437548/2021	EPI_ISL_8263514
LC0437251	hCoV-19/USA/NM-CDC-LC0437251/2021	EPI_ISL_8263520
LC0436414	hCoV-19/USA/WV-CDC-LC0436414/2021	EPI_ISL_8263529
LC0437013	hCoV-19/USA/AZ-CDC-LC0437013/2021	EPI_ISL_8263515
LC0437390	hCoV-19/USA/IL-CDC-LC0437390/2021	EPI_ISL_8263518
LC0437250	hCoV-19/USA/NM-CDC-LC0437250/2021	EPI_ISL_8263519
LC0437255	hCoV-19/USA/NM-CDC-LC0437255/2021	EPI_ISL_8263522
LC0436554	hCoV-19/USA/CA-CDC-LC0436554/2021	EPI_ISL_8263527
LC0437122	hCoV-19/USA/NM-CDC-LC0437122/2021	EPI_ISL_8263523
LC0436499	hCoV-19/USA/WV-CDC-LC0436499/2021	EPI_ISL_8263526
LC0830986	hCoV-19/USA/NC-CDC-LC0830986/2022	EPI_ISL_14655713
LC0436371	hCoV-19/USA/WV-CDC-LC0436371/2021	EPI_ISL_8263528
LC0436374	hCoV-19/USA/WV-CDC-LC0436374/2021	EPI_ISL_8263530
LC0437083	hCoV-19/USA/AZ-CDC-LC0437083/2021	EPI_ISL_8263532
LC0437079	hCoV-19/USA/NM-CDC-LC0437079/2021	EPI_ISL_8263539
LC0437084	hCoV-19/USA/AZ-CDC-LC0437084/2021	EPI_ISL_8263531
LC0830957	hCoV-19/USA/NC-CDC-LC0830957/2022	EPI_ISL_14655714
LC0437174	hCoV-19/USA/OK-CDC-LC0437174/2021	EPI_ISL_8263533
LC0436458	hCoV-19/USA/HI-CDC-LC0436458/2021	EPI_ISL_8263534
LC0830962	hCoV-19/USA/NC-CDC-LC0830962/2022	EPI_ISL_14655715
LC0437086	hCoV-19/USA/MO-CDC-LC0437086/2021	EPI_ISL_8263535
LC0437066	hCoV-19/USA/IL-CDC-LC0437066/2021	EPI_ISL_8263555
LC0437231	hCoV-19/USA/NM-CDC-LC0437231/2021	EPI_ISL_8263537
LC0437252	hCoV-19/USA/NM-CDC-LC0437252/2021	EPI_ISL_8263538
LC0437499	hCoV-19/USA/IL-CDC-LC0437499/2021	EPI_ISL_8263541
LC0437262	hCoV-19/USA/NV-CDC-LC0437262/2021	EPI_ISL_8263562
LC0437366	hCoV-19/USA/NE-CDC-LC0437366/2021	EPI_ISL_8263542
LC0437178	hCoV-19/USA/IA-CDC-LC0437178/2021	EPI_ISL_8263547
LC0437259	hCoV-19/USA/NV-CDC-LC0437259/2021	EPI_ISL_8263567
LC0437367	hCoV-19/USA/NE-CDC-LC0437367/2021	EPI_ISL_8263543
LC0437524	hCoV-19/USA/NV-CDC-LC0437524/2021	EPI_ISL_8263544
LC0437514	hCoV-19/USA/NM-CDC-LC0437514/2021	EPI_ISL_8263548
LC0437095	hCoV-19/USA/IA-CDC-LC0437095/2021	EPI_ISL_8263549
LC0437387	hCoV-19/USA/IL-CDC-LC0437387/2021	EPI_ISL_8263576
LC0437094	hCoV-19/USA/IA-CDC-LC0437094/2021	EPI_ISL_8263550
LC0437099	hCoV-19/USA/IL-CDC-LC0437099/2021	EPI_ISL_8263551
LC0437055	hCoV-19/USA/WI-CDC-LC0437055/2021	EPI_ISL_8263554
LC0437179	hCoV-19/USA/IA-CDC-LC0437179/2021	EPI_ISL_8263556
LC0437040	hCoV-19/USA/IL-CDC-LC0437040/2021	EPI_ISL_8263578
LC0437520	hCoV-19/USA/WI-CDC-LC0437520/2021	EPI_ISL_8263584
LC0437364	hCoV-19/USA/NE-CDC-LC0437364/2021	EPI_ISL_8263559
LC0437325	hCoV-19/USA/IL-CDC-LC0437325/2021	EPI_ISL_8263591
LC0437219	hCoV-19/USA/NV-CDC-LC0437219/2021	EPI_ISL_8263564
LC0436459	hCoV-19/USA/HI-CDC-LC0436459/2021	EPI_ISL_8263566
LC0437224	hCoV-19/USA/NM-CDC-LC0437224/2021	EPI_ISL_8263565
LC0437261	hCoV-19/USA/UT-CDC-LC0437261/2021	EPI_ISL_8263568
LC0437513	hCoV-19/USA/NM-CDC-LC0437513/2021	EPI_ISL_8263574
LC0437334	hCoV-19/USA/IL-CDC-LC0437334/2021	EPI_ISL_8263588
LC0437220	hCoV-19/USA/NV-CDC-LC0437220/2021	EPI_ISL_8263571
LC0437063	hCoV-19/USA/WI-CDC-LC0437063/2021	EPI_ISL_8263575
LC0437519	hCoV-19/USA/WI-CDC-LC0437519/2021	EPI_ISL_8263581
LC0437039	hCoV-19/USA/IL-CDC-LC0437039/2021	EPI_ISL_8263577
LC0437337	hCoV-19/USA/WI-CDC-LC0437337/2021	EPI_ISL_8263582
LC0437330	hCoV-19/USA/WI-CDC-LC0437330/2021	EPI_ISL_8263583
LC0437324	hCoV-19/USA/WI-CDC-LC0437324/2021	EPI_ISL_8263593
LC0437535	hCoV-19/USA/WI-CDC-LC0437535/2021	EPI_ISL_8263594
LC0437140	hCoV-19/USA/WI-CDC-LC0437140/2021	EPI_ISL_8263609
LC0437500	hCoV-19/USA/IL-CDC-LC0437500/2021	EPI_ISL_8263595
LC0437549	hCoV-19/USA/KS-CDC-LC0437549/2021	EPI_ISL_8263600
LC0437510	hCoV-19/USA/TX-CDC-LC0437510/2021	EPI_ISL_8263605
LC0437340	hCoV-19/USA/KS-CDC-LC0437340/2021	EPI_ISL_8263601
LC0437547	hCoV-19/USA/HI-CDC-LC0437547/2021	EPI_ISL_8263602
LC0437550	hCoV-19/USA/MO-CDC-LC0437550/2021	EPI_ISL_8263603
LC0437316	hCoV-19/USA/WI-CDC-LC0437316/2021	EPI_ISL_8263612
LC0437530	hCoV-19/USA/WI-CDC-LC0437530/2021	EPI_ISL_8263606
LC0437540	hCoV-19/USA/WI-CDC-LC0437540/2021	EPI_ISL_8263607
LC0435514	hCoV-19/USA/WV-CDC-LC0435514/2021	EPI_ISL_8263618
LC0437132	hCoV-19/USA/WI-CDC-LC0437132/2021	EPI_ISL_8263608
LC0437531	hCoV-19/USA/WI-CDC-LC0437531/2021	EPI_ISL_8263611
LC0830800	hCoV-19/USA/NC-CDC-LC0830800/2022	EPI_ISL_14655716
LC0437142	hCoV-19/USA/WI-CDC-LC0437142/2021	EPI_ISL_8263610
LC0437143	hCoV-19/USA/WI-CDC-LC0437143/2021	EPI_ISL_8263613
LC0436463	hCoV-19/USA/HI-CDC-LC0436463/2021	EPI_ISL_8263614
LC0436468	hCoV-19/USA/KY-CDC-LC0436468/2021	EPI_ISL_8263633
LC0437230	hCoV-19/USA/NV-CDC-LC0437230/2021	EPI_ISL_8263615
LC0437196	hCoV-19/USA/IA-CDC-LC0437196/2021	EPI_ISL_8263694
LC0437012	hCoV-19/USA/AZ-CDC-LC0437012/2021	EPI_ISL_8263700
LC0435589	hCoV-19/USA/WV-CDC-LC0435589/2021	EPI_ISL_8263616
LC0436515	hCoV-19/USA/MI-CDC-LC0436515/2021	EPI_ISL_8263617
LC0436487	hCoV-19/USA/MI-CDC-LC0436487/2021	EPI_ISL_8263628
LC0436514	hCoV-19/USA/MI-CDC-LC0436514/2021	EPI_ISL_8263619
LC0435577	hCoV-19/USA/MI-CDC-LC0435577/2021	EPI_ISL_8263632
LC0436478	hCoV-19/USA/MI-CDC-LC0436478/2021	EPI_ISL_8263620
LC0436517	hCoV-19/USA/WV-CDC-LC0436517/2021	EPI_ISL_8263621
LC0436419	hCoV-19/USA/KY-CDC-LC0436419/2021	EPI_ISL_8263622
LC0436418	hCoV-19/USA/KY-CDC-LC0436418/2021	EPI_ISL_8263623
LC0436516	hCoV-19/USA/WV-CDC-LC0436516/2021	EPI_ISL_8263624
LC0436470	hCoV-19/USA/WV-CDC-LC0436470/2021	EPI_ISL_8263626
LC0436493	hCoV-19/USA/WV-CDC-LC0436493/2021	EPI_ISL_8263638
LC0436415	hCoV-19/USA/KY-CDC-LC0436415/2021	EPI_ISL_8263627
LC0436467	hCoV-19/USA/WV-CDC-LC0436467/2021	EPI_ISL_8263629
LC0436501	hCoV-19/USA/KY-CDC-LC0436501/2021	EPI_ISL_8263630
LC0435494	hCoV-19/USA/MI-CDC-LC0435494/2021	EPI_ISL_8263639
LC0435716	hCoV-19/USA/KY-CDC-LC0435716/2021	EPI_ISL_8263654
LC0435699	hCoV-19/USA/MI-CDC-LC0435699/2021	EPI_ISL_8263631
LC0436386	hCoV-19/USA/WV-CDC-LC0436386/2021	EPI_ISL_8263634
LC0436370	hCoV-19/USA/MI-CDC-LC0436370/2021	EPI_ISL_8263637
LC0435677	hCoV-19/USA/WV-CDC-LC0435677/2021	EPI_ISL_8263650
LC0435711	hCoV-19/USA/WV-CDC-LC0435711/2021	EPI_ISL_8263641
LC0435710	hCoV-19/USA/WV-CDC-LC0435710/2021	EPI_ISL_8263643
LC0436512	hCoV-19/USA/WV-CDC-LC0436512/2021	EPI_ISL_8263658
LC0437564	hCoV-19/USA/NV-CDC-LC0437564/2021	EPI_ISL_8263673
LC0435715	hCoV-19/USA/KY-CDC-LC0435715/2021	EPI_ISL_8263644
LC0435712	hCoV-19/USA/WV-CDC-LC0435712/2021	EPI_ISL_8263645
LC0435688	hCoV-19/USA/KY-CDC-LC0435688/2021	EPI_ISL_8263646
LC0435684	hCoV-19/USA/KY-CDC-LC0435684/2021	EPI_ISL_8263647
LC0435634	hCoV-19/USA/KY-CDC-LC0435634/2021	EPI_ISL_8263648
LC0435758	hCoV-19/USA/WV-CDC-LC0435758/2021	EPI_ISL_8263651
LC0435668	hCoV-19/USA/WV-CDC-LC0435668/2021	EPI_ISL_8263653
LC0436492	hCoV-19/USA/WV-CDC-LC0436492/2021	EPI_ISL_8263655
LC0435717	hCoV-19/USA/KY-CDC-LC0435717/2021	EPI_ISL_8263657
LC0436375	hCoV-19/USA/WV-CDC-LC0436375/2021	EPI_ISL_8263659
LC0437254	hCoV-19/USA/AZ-CDC-LC0437254/2021	EPI_ISL_8263660
LC0436364	hCoV-19/USA/KY-CDC-LC0436364/2021	EPI_ISL_8263683
LC0436363	hCoV-19/USA/KY-CDC-LC0436363/2021	EPI_ISL_8263661
LC0436403	hCoV-19/USA/WV-CDC-LC0436403/2021	EPI_ISL_8263681
LC0437082	hCoV-19/USA/AZ-CDC-LC0437082/2021	EPI_ISL_8263662
LC0437253	hCoV-19/USA/AZ-CDC-LC0437253/2021	EPI_ISL_8263668
LC0436170	hCoV-19/USA/WV-CDC-LC0436170/2021	EPI_ISL_8263678
LC0436508	hCoV-19/USA/WV-CDC-LC0436508/2021	EPI_ISL_8263669
LC0436485	hCoV-19/USA/MI-CDC-LC0436485/2021	EPI_ISL_8263670
LC0436394	hCoV-19/USA/MI-CDC-LC0436394/2021	EPI_ISL_8263691
LC0435685	hCoV-19/USA/WV-CDC-LC0435685/2021	EPI_ISL_8263675
LC0436709	hCoV-19/USA/CA-CDC-LC0436709/2021	EPI_ISL_8263703
LC0435498	hCoV-19/USA/WV-CDC-LC0435498/2021	EPI_ISL_8263677
LC0437195	hCoV-19/USA/IA-CDC-LC0437195/2021	EPI_ISL_8263687
LC0437192	hCoV-19/USA/IA-CDC-LC0437192/2021	EPI_ISL_8263685
LC0437186	hCoV-19/USA/IA-CDC-LC0437186/2021	EPI_ISL_8263690
LC0437010	hCoV-19/USA/NM-CDC-LC0437010/2021	EPI_ISL_8263701
LC0437200	hCoV-19/USA/NM-CDC-LC0437200/2021	EPI_ISL_8263702
LC0437353	hCoV-19/USA/WI-CDC-LC0437353/2021	EPI_ISL_8263704
LC0437658	hCoV-19/USA/WI-CDC-LC0437658/2021	EPI_ISL_8263705
LC0437048	hCoV-19/USA/IL-CDC-LC0437048/2021	EPI_ISL_8263706
LC0437492	hCoV-19/USA/UT-CDC-LC0437492/2021	EPI_ISL_8263716
LC0437572	hCoV-19/USA/NV-CDC-LC0437572/2021	EPI_ISL_8263707
LC0437291	hCoV-19/USA/NV-CDC-LC0437291/2021	EPI_ISL_8263708
LC0437381	hCoV-19/USA/NV-CDC-LC0437381/2021	EPI_ISL_8263709
LC0436391	hCoV-19/USA/KY-CDC-LC0436391/2021	EPI_ISL_8263712
LC0435756	hCoV-19/USA/WV-CDC-LC0435756/2021	EPI_ISL_8263734
LC0830798	hCoV-19/USA/NC-CDC-LC0830798/2022	EPI_ISL_14655717
LC0437092	hCoV-19/USA/MO-CDC-LC0437092/2021	EPI_ISL_8263710
LC0437123	hCoV-19/USA/IL-CDC-LC0437123/2021	EPI_ISL_8263722
LC0437298	hCoV-19/USA/IL-CDC-LC0437298/2021	EPI_ISL_8263711
LC0436483	hCoV-19/USA/KY-CDC-LC0436483/2021	EPI_ISL_8263713
LC0437288	hCoV-19/USA/UT-CDC-LC0437288/2021	EPI_ISL_8263714
LC0437290	hCoV-19/USA/UT-CDC-LC0437290/2021	EPI_ISL_8263715
LC0437554	hCoV-19/USA/TX-CDC-LC0437554/2021	EPI_ISL_8263720
LC0437060	hCoV-19/USA/WI-CDC-LC0437060/2021	EPI_ISL_8263741
LC0437115	hCoV-19/USA/UT-CDC-LC0437115/2021	EPI_ISL_8263717
LC0437706	hCoV-19/USA/WA-CDC-LC0437706/2021	EPI_ISL_8263718
LC0437080	hCoV-19/USA/AZ-CDC-LC0437080/2021	EPI_ISL_8263724
LC0437751	hCoV-19/USA/WA-CDC-LC0437751/2021	EPI_ISL_8263719
LC0437113	hCoV-19/USA/TX-CDC-LC0437113/2021	EPI_ISL_8263721
LC0436475	hCoV-19/USA/MI-CDC-LC0436475/2021	EPI_ISL_8263723
LC0435667	hCoV-19/USA/KY-CDC-LC0435667/2021	EPI_ISL_8263728
LC0437081	hCoV-19/USA/AZ-CDC-LC0437081/2021	EPI_ISL_8263725
LC0437181	hCoV-19/USA/IL-CDC-LC0437181/2021	EPI_ISL_8263730
LC0437285	hCoV-19/USA/NV-CDC-LC0437285/2021	EPI_ISL_8263726
LC0435618	hCoV-19/USA/KY-CDC-LC0435618/2021	EPI_ISL_8263732
LC0435595	hCoV-19/USA/MI-CDC-LC0435595/2021	EPI_ISL_8263733
LC0437287	hCoV-19/USA/UT-CDC-LC0437287/2021	EPI_ISL_8263727
LC0437212	hCoV-19/USA/WI-CDC-LC0437212/2021	EPI_ISL_8263743
LC0435616	hCoV-19/USA/WV-CDC-LC0435616/2021	EPI_ISL_8263729
LC0435743	hCoV-19/USA/IN-CDC-LC0435743/2021	EPI_ISL_8263731
LC0437078	hCoV-19/USA/NM-CDC-LC0437078/2021	EPI_ISL_8263735
LC0437555	hCoV-19/USA/WI-CDC-LC0437555/2021	EPI_ISL_8263737
LC0437067	hCoV-19/USA/WI-CDC-LC0437067/2021	EPI_ISL_8263745
LC0435753	hCoV-19/USA/WV-CDC-LC0435753/2021	EPI_ISL_8263736
LC0435571	hCoV-19/USA/MI-CDC-LC0435571/2021	EPI_ISL_8263758
LC0437183	hCoV-19/USA/IL-CDC-LC0437183/2021	EPI_ISL_8263738
LC0437559	hCoV-19/USA/IL-CDC-LC0437559/2021	EPI_ISL_8263739
LC0437383	hCoV-19/USA/WI-CDC-LC0437383/2021	EPI_ISL_8263742
LC0437370	hCoV-19/USA/WI-CDC-LC0437370/2021	EPI_ISL_8263744
LC0437675	hCoV-19/USA/WI-CDC-LC0437675/2021	EPI_ISL_8263746
LC0437030	hCoV-19/USA/WI-CDC-LC0437030/2021	EPI_ISL_8263769
LC0437077	hCoV-19/USA/WI-CDC-LC0437077/2021	EPI_ISL_8263772
LC0435736	hCoV-19/USA/IN-CDC-LC0435736/2021	EPI_ISL_8263792
LC0437303	hCoV-19/USA/IN-CDC-LC0437303/2021	EPI_ISL_8263747
LC0435702	hCoV-19/USA/WV-CDC-LC0435702/2021	EPI_ISL_8263748
LC0437182	hCoV-19/USA/IL-CDC-LC0437182/2021	EPI_ISL_8263750
LC0437382	hCoV-19/USA/WI-CDC-LC0437382/2021	EPI_ISL_8263773
LC0437096	hCoV-19/USA/IL-CDC-LC0437096/2021	EPI_ISL_8263751
LC0435610	hCoV-19/USA/WV-CDC-LC0435610/2021	EPI_ISL_8263754
LC0435701	hCoV-19/USA/KY-CDC-LC0435701/2021	EPI_ISL_8263755
LC0435612	hCoV-19/USA/WV-CDC-LC0435612/2021	EPI_ISL_8263752
LC0435613	hCoV-19/USA/WV-CDC-LC0435613/2021	EPI_ISL_8263753
LC0437071	hCoV-19/USA/IL-CDC-LC0437071/2021	EPI_ISL_8263766
LC0437053	hCoV-19/USA/WI-CDC-LC0437053/2021	EPI_ISL_8263811
LC0435570	hCoV-19/USA/KY-CDC-LC0435570/2021	EPI_ISL_8263757
LC0435695	hCoV-19/USA/MI-CDC-LC0435695/2021	EPI_ISL_8263759
LC0435749	hCoV-19/USA/IN-CDC-LC0435749/2021	EPI_ISL_8263763
LC0437299	hCoV-19/USA/IL-CDC-LC0437299/2021	EPI_ISL_8263799
LC0437301	hCoV-19/USA/IL-CDC-LC0437301/2021	EPI_ISL_8263804
LC0437175	hCoV-19/USA/TX-CDC-LC0437175/2021	EPI_ISL_8263768
LC0437068	hCoV-19/USA/IL-CDC-LC0437068/2021	EPI_ISL_8263771
LC0437373	hCoV-19/USA/IL-CDC-LC0437373/2021	EPI_ISL_8263774
LC0435627	hCoV-19/USA/WV-CDC-LC0435627/2021	EPI_ISL_8263786
LC0435703	hCoV-19/USA/WV-CDC-LC0435703/2021	EPI_ISL_8263775
LC0437558	hCoV-19/USA/IL-CDC-LC0437558/2021	EPI_ISL_8263781
LC0435722	hCoV-19/USA/KY-CDC-LC0435722/2021	EPI_ISL_8263783
LC0437139	hCoV-19/USA/NV-CDC-LC0437139/2021	EPI_ISL_8263789
LC0435591	hCoV-19/USA/IN-CDC-LC0435591/2021	EPI_ISL_8263790
LC0437213	hCoV-19/USA/IL-CDC-LC0437213/2021	EPI_ISL_8263803
LC0435734	hCoV-19/USA/IN-CDC-LC0435734/2021	EPI_ISL_8263793
LC0435669	hCoV-19/USA/IN-CDC-LC0435669/2021	EPI_ISL_8263794
LC0437374	hCoV-19/USA/IL-CDC-LC0437374/2021	EPI_ISL_8263800
LC0435579	hCoV-19/USA/IN-CDC-LC0435579/2021	EPI_ISL_8263806
LC0437214	hCoV-19/USA/WI-CDC-LC0437214/2021	EPI_ISL_8263801
LC0437056	hCoV-19/USA/IL-CDC-LC0437056/2021	EPI_ISL_8263802
LC0435724	hCoV-19/USA/MI-CDC-LC0435724/2021	EPI_ISL_8263814
LC0437052	hCoV-19/USA/WI-CDC-LC0437052/2021	EPI_ISL_8263805
LC0435581	hCoV-19/USA/WV-CDC-LC0435581/2021	EPI_ISL_8263815
LC0437031	hCoV-19/USA/IL-CDC-LC0437031/2021	EPI_ISL_8263807
LC0437246	hCoV-19/USA/TX-CDC-LC0437246/2021	EPI_ISL_8263827
LC0435691	hCoV-19/USA/WV-CDC-LC0435691/2021	EPI_ISL_8263808
LC0435690	hCoV-19/USA/WV-CDC-LC0435690/2021	EPI_ISL_8263809
LC0437088	hCoV-19/USA/WI-CDC-LC0437088/2021	EPI_ISL_8263812
LC0435582	hCoV-19/USA/WV-CDC-LC0435582/2021	EPI_ISL_8263810
LC0437058	hCoV-19/USA/IL-CDC-LC0437058/2021	EPI_ISL_8263818
LC0437076	hCoV-19/USA/IN-CDC-LC0437076/2021	EPI_ISL_8263813
LC0437371	hCoV-19/USA/WI-CDC-LC0437371/2021	EPI_ISL_8263816
LC0437369	hCoV-19/USA/WI-CDC-LC0437369/2021	EPI_ISL_8263817
LC0437136	hCoV-19/USA/NM-CDC-LC0437136/2021	EPI_ISL_8263822
LC0437302	hCoV-19/USA/IL-CDC-LC0437302/2021	EPI_ISL_8263819
LC0437467	hCoV-19/USA/WA-CDC-LC0437467/2021	EPI_ISL_8263830
LC0437138	hCoV-19/USA/NM-CDC-LC0437138/2021	EPI_ISL_8263820
LC0436663	hCoV-19/USA/CA-CDC-LC0436663/2021	EPI_ISL_8263837
LC0436511	hCoV-19/USA/WV-CDC-LC0436511/2021	EPI_ISL_8263821
LC0436317	hCoV-19/USA/CA-CDC-LC0436317/2021	EPI_ISL_8263823
LC0437112	hCoV-19/USA/TX-CDC-LC0437112/2021	EPI_ISL_8263826
LC0436302	hCoV-19/USA/CA-CDC-LC0436302/2021	EPI_ISL_8263824
LC0436316	hCoV-19/USA/CA-CDC-LC0436316/2021	EPI_ISL_8263848
LC0437436	hCoV-19/USA/WA-CDC-LC0437436/2021	EPI_ISL_8263829
LC0437295	hCoV-19/USA/WI-CDC-LC0437295/2021	EPI_ISL_8263834
LC0437437	hCoV-19/USA/WA-CDC-LC0437437/2021	EPI_ISL_8263831
LC0436286	hCoV-19/USA/CA-CDC-LC0436286/2021	EPI_ISL_8263860
LC0436314	hCoV-19/USA/CA-CDC-LC0436314/2021	EPI_ISL_8263832
LC0436278	hCoV-19/USA/CA-CDC-LC0436278/2021	EPI_ISL_8263855
LC0436301	hCoV-19/USA/CA-CDC-LC0436301/2021	EPI_ISL_8263857
LC0437574	hCoV-19/USA/MN-CDC-LC0437574/2021	EPI_ISL_8263835
LC0437347	hCoV-19/USA/MN-CDC-LC0437347/2021	EPI_ISL_8263838
LC0436261	hCoV-19/USA/CA-CDC-LC0436261/2021	EPI_ISL_8263839
LC0436510	hCoV-19/USA/WV-CDC-LC0436510/2021	EPI_ISL_8263840
LC0436257	hCoV-19/USA/CA-CDC-LC0436257/2021	EPI_ISL_8263866
LC0436509	hCoV-19/USA/WV-CDC-LC0436509/2021	EPI_ISL_8263841
LC0436296	hCoV-19/USA/CA-CDC-LC0436296/2021	EPI_ISL_8263842
LC0437704	hCoV-19/USA/WA-CDC-LC0437704/2021	EPI_ISL_8263843
LC0436539	hCoV-19/USA/CA-CDC-LC0436539/2021	EPI_ISL_8263845
LC0436312	hCoV-19/USA/CA-CDC-LC0436312/2021	EPI_ISL_8263844
LC0436358	hCoV-19/USA/MT-CDC-LC0436358/2021	EPI_ISL_8263846
LC0436295	hCoV-19/USA/CA-CDC-LC0436295/2021	EPI_ISL_8263869
LC0436318	hCoV-19/USA/CA-CDC-LC0436318/2021	EPI_ISL_8263847
LC0436315	hCoV-19/USA/CA-CDC-LC0436315/2021	EPI_ISL_8263850
LC0436540	hCoV-19/USA/CA-CDC-LC0436540/2021	EPI_ISL_8263851
LC0436279	hCoV-19/USA/CA-CDC-LC0436279/2021	EPI_ISL_8263854
LC0437710	hCoV-19/USA/WA-CDC-LC0437710/2021	EPI_ISL_8263870
LC0436381	hCoV-19/USA/IN-CDC-LC0436381/2021	EPI_ISL_8263892
LC0436300	hCoV-19/USA/CA-CDC-LC0436300/2021	EPI_ISL_8263858
LC0436276	hCoV-19/USA/CA-CDC-LC0436276/2021	EPI_ISL_8263873
LC0436253	hCoV-19/USA/CA-CDC-LC0436253/2021	EPI_ISL_8263862
LC0436480	hCoV-19/USA/KY-CDC-LC0436480/2021	EPI_ISL_8263863
LC0436557	hCoV-19/USA/CA-CDC-LC0436557/2021	EPI_ISL_8263881
LC0436461	hCoV-19/USA/CA-CDC-LC0436461/2021	EPI_ISL_8263884
LC0830796	hCoV-19/USA/NC-CDC-LC0830796/2022	EPI_ISL_14655718
LC0436496	hCoV-19/USA/WV-CDC-LC0436496/2021	EPI_ISL_8263868
LC0436551	hCoV-19/USA/CA-CDC-LC0436551/2021	EPI_ISL_8263872
LC0436258	hCoV-19/USA/CA-CDC-LC0436258/2021	EPI_ISL_8263882
LC0436259	hCoV-19/USA/CA-CDC-LC0436259/2021	EPI_ISL_8263883
LC0436379	hCoV-19/USA/WV-CDC-LC0436379/2021	EPI_ISL_8263886
LC0436484	hCoV-19/USA/WV-CDC-LC0436484/2021	EPI_ISL_8263889
LC0436372	hCoV-19/USA/WV-CDC-LC0436372/2021	EPI_ISL_8263894
LC0436396	hCoV-19/USA/WV-CDC-LC0436396/2021	EPI_ISL_8263891
LC0437125	hCoV-19/USA/AZ-CDC-LC0437125/2021	EPI_ISL_8263908
LC0437170	hCoV-19/USA/SD-CDC-LC0437170/2021	EPI_ISL_8263917
LC0436491	hCoV-19/USA/MI-CDC-LC0436491/2021	EPI_ISL_8263918
LC0436489	hCoV-19/USA/KY-CDC-LC0436489/2021	EPI_ISL_8263895
LC0436373	hCoV-19/USA/WV-CDC-LC0436373/2021	EPI_ISL_8263897
LC0436455	hCoV-19/USA/CA-CDC-LC0436455/2021	EPI_ISL_8263899
LC0436303	hCoV-19/USA/TN-CDC-LC0436303/2021	EPI_ISL_8263900
LC0436275	hCoV-19/USA/VA-CDC-LC0436275/2021	EPI_ISL_8263901
LC0436482	hCoV-19/USA/KY-CDC-LC0436482/2021	EPI_ISL_8263902
LC0437322	hCoV-19/USA/MN-CDC-LC0437322/2021	EPI_ISL_8263903
LC0436389	hCoV-19/USA/WV-CDC-LC0436389/2021	EPI_ISL_8263910
LC0436402	hCoV-19/USA/WV-CDC-LC0436402/2021	EPI_ISL_8263904
LC0436429	hCoV-19/USA/WV-CDC-LC0436429/2021	EPI_ISL_8263911
LC0437018	hCoV-19/USA/CO-CDC-LC0437018/2021	EPI_ISL_8263905
LC0436395	hCoV-19/USA/WV-CDC-LC0436395/2021	EPI_ISL_8263906
LC0436476	hCoV-19/USA/MI-CDC-LC0436476/2021	EPI_ISL_8263914
LC0435509	hCoV-19/USA/KY-CDC-LC0435509/2021	EPI_ISL_8263933
LC0436495	hCoV-19/USA/WV-CDC-LC0436495/2021	EPI_ISL_8263907
LC0436479	hCoV-19/USA/IN-CDC-LC0436479/2021	EPI_ISL_8263915
LC0436462	hCoV-19/USA/CA-CDC-LC0436462/2021	EPI_ISL_8263909
LC0436766	hCoV-19/USA/CA-CDC-LC0436766/2021	EPI_ISL_8263926
LC0436507	hCoV-19/USA/WV-CDC-LC0436507/2021	EPI_ISL_8263913
LC0436765	hCoV-19/USA/CA-CDC-LC0436765/2021	EPI_ISL_8263925
LC0436365	hCoV-19/USA/KY-CDC-LC0436365/2021	EPI_ISL_8263916
LC0436229	hCoV-19/USA/KY-CDC-LC0436229/2021	EPI_ISL_8263919
LC0435507	hCoV-19/USA/WV-CDC-LC0435507/2021	EPI_ISL_8263920
LC0435484	hCoV-19/USA/KY-CDC-LC0435484/2021	EPI_ISL_8263921
LC0436566	hCoV-19/USA/CA-CDC-LC0436566/2021	EPI_ISL_8263922
LC0435508	hCoV-19/USA/KY-CDC-LC0435508/2021	EPI_ISL_8263935
LC0436237	hCoV-19/USA/WV-CDC-LC0436237/2021	EPI_ISL_8263924
LC0436531	hCoV-19/USA/CA-CDC-LC0436531/2021	EPI_ISL_8263927
LC0436292	hCoV-19/USA/CA-CDC-LC0436292/2021	EPI_ISL_8263955
LC0436762	hCoV-19/USA/CA-CDC-LC0436762/2021	EPI_ISL_8263928
LC0435510	hCoV-19/USA/KY-CDC-LC0435510/2021	EPI_ISL_8263929
LC0435488	hCoV-19/USA/WV-CDC-LC0435488/2021	EPI_ISL_8263932
LC0436204	hCoV-19/USA/IN-CDC-LC0436204/2021	EPI_ISL_8263941
LC0436167	hCoV-19/USA/MI-CDC-LC0436167/2021	EPI_ISL_8263931
LC0435485	hCoV-19/USA/KY-CDC-LC0435485/2021	EPI_ISL_8263942
LC0435482	hCoV-19/USA/WV-CDC-LC0435482/2021	EPI_ISL_8263934
LC0435491	hCoV-19/USA/KY-CDC-LC0435491/2021	EPI_ISL_8263936
LC0436227	hCoV-19/USA/KY-CDC-LC0436227/2021	EPI_ISL_8263937
LC0436206	hCoV-19/USA/KY-CDC-LC0436206/2021	EPI_ISL_8263938
LC0436181	hCoV-19/USA/IN-CDC-LC0436181/2021	EPI_ISL_8263943
LC0436202	hCoV-19/USA/WV-CDC-LC0436202/2021	EPI_ISL_8263944
LC0436587	hCoV-19/USA/CA-CDC-LC0436587/2021	EPI_ISL_8263946
LC0436249	hCoV-19/USA/CA-CDC-LC0436249/2021	EPI_ISL_8263948
LC0436447	hCoV-19/USA/CA-CDC-LC0436447/2021	EPI_ISL_8263987
LC0436293	hCoV-19/USA/CA-CDC-LC0436293/2021	EPI_ISL_8263950
LC0436294	hCoV-19/USA/CA-CDC-LC0436294/2021	EPI_ISL_8263954
LC0436334	hCoV-19/USA/CA-CDC-LC0436334/2021	EPI_ISL_8263951
LC0436596	hCoV-19/USA/CA-CDC-LC0436596/2021	EPI_ISL_8263952
LC0436260	hCoV-19/USA/CA-CDC-LC0436260/2021	EPI_ISL_8263956
LC0436558	hCoV-19/USA/CA-CDC-LC0436558/2021	EPI_ISL_8263979
LC0436571	hCoV-19/USA/CA-CDC-LC0436571/2021	EPI_ISL_8263959
LC0436342	hCoV-19/USA/ID-CDC-LC0436342/2021	EPI_ISL_8263962
LC0436244	hCoV-19/USA/CA-CDC-LC0436244/2021	EPI_ISL_8263984
LC0436344	hCoV-19/USA/ID-CDC-LC0436344/2021	EPI_ISL_8263966
LC0436243	hCoV-19/USA/CA-CDC-LC0436243/2021	EPI_ISL_8263986
LC0436190	hCoV-19/USA/WV-CDC-LC0436190/2021	EPI_ISL_8264002
LC0436338	hCoV-19/USA/ID-CDC-LC0436338/2021	EPI_ISL_8263967
LC0436319	hCoV-19/USA/CA-CDC-LC0436319/2021	EPI_ISL_8263992
LC0436345	hCoV-19/USA/ID-CDC-LC0436345/2021	EPI_ISL_8263969
LC0436581	hCoV-19/USA/CA-CDC-LC0436581/2021	EPI_ISL_8263989
LC0436340	hCoV-19/USA/ID-CDC-LC0436340/2021	EPI_ISL_8263970
LC0436761	hCoV-19/USA/CA-CDC-LC0436761/2021	EPI_ISL_8263976
LC0436755	hCoV-19/USA/CA-CDC-LC0436755/2021	EPI_ISL_8263977
LC0436452	hCoV-19/USA/CA-CDC-LC0436452/2021	EPI_ISL_8264000
LC0436589	hCoV-19/USA/CA-CDC-LC0436589/2021	EPI_ISL_8263993
LC0437166	hCoV-19/USA/AZ-CDC-LC0437166/2021	EPI_ISL_8264006
LC0436583	hCoV-19/USA/CA-CDC-LC0436583/2021	EPI_ISL_8263994
LC0436590	hCoV-19/USA/CA-CDC-LC0436590/2021	EPI_ISL_8263996
LC0436569	hCoV-19/USA/CA-CDC-LC0436569/2021	EPI_ISL_8263998
LC0436168	hCoV-19/USA/WV-CDC-LC0436168/2021	EPI_ISL_8263999
LC0436745	hCoV-19/USA/CA-CDC-LC0436745/2021	EPI_ISL_8264001
LC0435554	hCoV-19/USA/HI-CDC-LC0435554/2021	EPI_ISL_8264003
LC0436199	hCoV-19/USA/WV-CDC-LC0436199/2021	EPI_ISL_8264004
LC0436708	hCoV-19/USA/CA-CDC-LC0436708/2021	EPI_ISL_8264005
LC0437021	hCoV-19/USA/NM-CDC-LC0437021/2021	EPI_ISL_8264024
LC0436678	hCoV-19/USA/CA-CDC-LC0436678/2021	EPI_ISL_8264007
LC0436668	hCoV-19/USA/CA-CDC-LC0436668/2021	EPI_ISL_8264008
LC0436311	hCoV-19/USA/CA-CDC-LC0436311/2021	EPI_ISL_8264014
LC0436669	hCoV-19/USA/CA-CDC-LC0436669/2021	EPI_ISL_8264009
LC0436541	hCoV-19/USA/CA-CDC-LC0436541/2021	EPI_ISL_8264010
LC0436667	hCoV-19/USA/CA-CDC-LC0436667/2021	EPI_ISL_8264011
LC0436680	hCoV-19/USA/CA-CDC-LC0436680/2021	EPI_ISL_8264012
LC0436268	hCoV-19/USA/CA-CDC-LC0436268/2021	EPI_ISL_8264013
LC0436327	hCoV-19/USA/CA-CDC-LC0436327/2021	EPI_ISL_8264020
LC0436610	hCoV-19/USA/CA-CDC-LC0436610/2021	EPI_ISL_8264015
LC0436603	hCoV-19/USA/CA-CDC-LC0436603/2021	EPI_ISL_8264016
LC0436265	hCoV-19/USA/CA-CDC-LC0436265/2021	EPI_ISL_8264018
LC0436266	hCoV-19/USA/CA-CDC-LC0436266/2021	EPI_ISL_8264017
LC0436252	hCoV-19/USA/CA-CDC-LC0436252/2021	EPI_ISL_8264019
LC0436548	hCoV-19/USA/CA-CDC-LC0436548/2021	EPI_ISL_8264021
LC0437573	hCoV-19/USA/AZ-CDC-LC0437573/2021	EPI_ISL_8264022
LC0437527	hCoV-19/USA/WI-CDC-LC0437527/2021	EPI_ISL_8264023
LC0436737	hCoV-19/USA/CA-CDC-LC0436737/2021	EPI_ISL_8264026
LC0436436	hCoV-19/USA/HI-CDC-LC0436436/2021	EPI_ISL_8264027
LC0436707	hCoV-19/USA/CA-CDC-LC0436707/2021	EPI_ISL_8264029
LC0436435	hCoV-19/USA/HI-CDC-LC0436435/2021	EPI_ISL_8264030
LC0436622	hCoV-19/USA/CA-CDC-LC0436622/2021	EPI_ISL_8264031
LC0437346	hCoV-19/USA/AZ-CDC-LC0437346/2021	EPI_ISL_8264037
LC0436706	hCoV-19/USA/CA-CDC-LC0436706/2021	EPI_ISL_8264032
LC0437165	hCoV-19/USA/AZ-CDC-LC0437165/2021	EPI_ISL_8264034
LC0436546	hCoV-19/USA/CA-CDC-LC0436546/2021	EPI_ISL_8264035
LC0436333	hCoV-19/USA/CA-CDC-LC0436333/2021	EPI_ISL_8264039
LC0436328	hCoV-19/USA/CA-CDC-LC0436328/2021	EPI_ISL_8264038
LC0436438	hCoV-19/USA/CA-CDC-LC0436438/2021	EPI_ISL_8264046
LC0436572	hCoV-19/USA/CA-CDC-LC0436572/2021	EPI_ISL_8264040
LC0436565	hCoV-19/USA/CA-CDC-LC0436565/2021	EPI_ISL_8264042
LC0436532	hCoV-19/USA/CA-CDC-LC0436532/2021	EPI_ISL_8264043
LC0436534	hCoV-19/USA/CA-CDC-LC0436534/2021	EPI_ISL_8264054
LC0436535	hCoV-19/USA/CA-CDC-LC0436535/2021	EPI_ISL_8264044
LC0436605	hCoV-19/USA/CA-CDC-LC0436605/2021	EPI_ISL_8264045
LC0436545	hCoV-19/USA/CA-CDC-LC0436545/2021	EPI_ISL_8264047
LC0437167	hCoV-19/USA/AZ-CDC-LC0437167/2021	EPI_ISL_8264048
LC0437189	hCoV-19/USA/IA-CDC-LC0437189/2021	EPI_ISL_8264050
LC0437199	hCoV-19/USA/IA-CDC-LC0437199/2021	EPI_ISL_8264051
LC0437190	hCoV-19/USA/IA-CDC-LC0437190/2021	EPI_ISL_8264053
LC0437551	hCoV-19/USA/NM-CDC-LC0437551/2021	EPI_ISL_8264076
LC0436614	hCoV-19/USA/CA-CDC-LC0436614/2021	EPI_ISL_8264055
LC0436440	hCoV-19/USA/CA-CDC-LC0436440/2021	EPI_ISL_8264056
LC0436619	hCoV-19/USA/CA-CDC-LC0436619/2021	EPI_ISL_8264060
LC0436445	hCoV-19/USA/CA-CDC-LC0436445/2021	EPI_ISL_8264057
LC0436267	hCoV-19/USA/CA-CDC-LC0436267/2021	EPI_ISL_8264058
LC0436444	hCoV-19/USA/ME-CDC-LC0436444/2021	EPI_ISL_8264059
LC0436270	hCoV-19/USA/CA-CDC-LC0436270/2021	EPI_ISL_8264061
LC0436613	hCoV-19/USA/CA-CDC-LC0436613/2021	EPI_ISL_8264063
LC0436442	hCoV-19/USA/CA-CDC-LC0436442/2021	EPI_ISL_8264064
LC0436332	hCoV-19/USA/CA-CDC-LC0436332/2021	EPI_ISL_8264065
LC0436606	hCoV-19/USA/CA-CDC-LC0436606/2021	EPI_ISL_8264069
LC0436441	hCoV-19/USA/CA-CDC-LC0436441/2021	EPI_ISL_8264070
LC0436439	hCoV-19/USA/CA-CDC-LC0436439/2021	EPI_ISL_8264071
LC0436331	hCoV-19/USA/CA-CDC-LC0436331/2021	EPI_ISL_8264072
LC0830803	hCoV-19/USA/NC-CDC-LC0830803/2022	EPI_ISL_14655719
LC0437046	hCoV-19/USA/IL-CDC-LC0437046/2021	EPI_ISL_8264074
LC0437157	hCoV-19/USA/IL-CDC-LC0437157/2021	EPI_ISL_8264075
LC0436723	hCoV-19/USA/CA-CDC-LC0436723/2021	EPI_ISL_8264078
LC0437209	hCoV-19/USA/AZ-CDC-LC0437209/2021	EPI_ISL_8264079
LC0437292	hCoV-19/USA/NM-CDC-LC0437292/2021	EPI_ISL_8264084
LC0437045	hCoV-19/USA/IL-CDC-LC0437045/2021	EPI_ISL_8264081
LC0437580	hCoV-19/USA/NM-CDC-LC0437580/2021	EPI_ISL_8264082
LC0437242	hCoV-19/USA/MN-CDC-LC0437242/2021	EPI_ISL_8264085
LC0436355	hCoV-19/USA/MT-CDC-LC0436355/2021	EPI_ISL_8264088
LC0435555	hCoV-19/USA/HI-CDC-LC0435555/2021	EPI_ISL_8264093
LC0436353	hCoV-19/USA/MT-CDC-LC0436353/2021	EPI_ISL_8264089
LC0436359	hCoV-19/USA/OR-CDC-LC0436359/2021	EPI_ISL_8264090
LC0436807	hCoV-19/USA/WA-CDC-LC0436807/2021	EPI_ISL_8264091
LC0435547	hCoV-19/USA/HI-CDC-LC0435547/2021	EPI_ISL_8264094
LC0435495	hCoV-19/USA/WV-CDC-LC0435495/2021	EPI_ISL_8264097
LC0437247	hCoV-19/USA/AZ-CDC-LC0437247/2021	EPI_ISL_8264104
LC0435496	hCoV-19/USA/WV-CDC-LC0435496/2021	EPI_ISL_8264098
LC0435517	hCoV-19/USA/WV-CDC-LC0435517/2021	EPI_ISL_8264100
LC0437210	hCoV-19/USA/AZ-CDC-LC0437210/2021	EPI_ISL_8264101
LC0437114	hCoV-19/USA/NM-CDC-LC0437114/2021	EPI_ISL_8264102
LC0437576	hCoV-19/USA/NM-CDC-LC0437576/2021	EPI_ISL_8264103
LC0437151	hCoV-19/USA/WI-CDC-LC0437151/2021	EPI_ISL_8264115
LC0437351	hCoV-19/USA/WI-CDC-LC0437351/2021	EPI_ISL_8264107
LC0437314	hCoV-19/USA/WI-CDC-LC0437314/2021	EPI_ISL_8264108
LC0437359	hCoV-19/USA/IN-CDC-LC0437359/2021	EPI_ISL_8264109
LC0437354	hCoV-19/USA/IL-CDC-LC0437354/2021	EPI_ISL_8264128
LC0437413	hCoV-19/USA/WA-CDC-LC0437413/2021	EPI_ISL_8264256
LC0437243	hCoV-19/USA/WI-CDC-LC0437243/2021	EPI_ISL_8264110
LC0437352	hCoV-19/USA/WI-CDC-LC0437352/2021	EPI_ISL_8264112
LC0437043	hCoV-19/USA/IL-CDC-LC0437043/2021	EPI_ISL_8264111
LC0437152	hCoV-19/USA/WI-CDC-LC0437152/2021	EPI_ISL_8264113
LC0437357	hCoV-19/USA/IL-CDC-LC0437357/2021	EPI_ISL_8264119
LC0306588	hCoV-19/USA/DC-CDC-LC0306588/2021	EPI_ISL_5174814
LC0437244	hCoV-19/USA/TX-CDC-LC0437244/2021	EPI_ISL_8264114
LC0437355	hCoV-19/USA/IL-CDC-LC0437355/2021	EPI_ISL_8264118
LC0436547	hCoV-19/USA/CA-CDC-LC0436547/2021	EPI_ISL_8264120
LC0437733	hCoV-19/USA/WA-CDC-LC0437733/2021	EPI_ISL_8264121
LC0436647	hCoV-19/USA/CA-CDC-LC0436647/2021	EPI_ISL_8264122
LC0437772	hCoV-19/USA/WA-CDC-LC0437772/2021	EPI_ISL_8264245
LC0437415	hCoV-19/USA/WA-CDC-LC0437415/2021	EPI_ISL_8264253
LC0436633	hCoV-19/USA/CA-CDC-LC0436633/2021	EPI_ISL_8264273
LC0437249	hCoV-19/USA/NV-CDC-LC0437249/2021	EPI_ISL_8264123
LC0437422	hCoV-19/USA/WA-CDC-LC0437422/2021	EPI_ISL_8264260
LC0437293	hCoV-19/USA/IA-CDC-LC0437293/2021	EPI_ISL_8264124
LC0437358	hCoV-19/USA/IL-CDC-LC0437358/2021	EPI_ISL_8264126
LC0437356	hCoV-19/USA/IL-CDC-LC0437356/2021	EPI_ISL_8264125
LC0437418	hCoV-19/USA/WA-CDC-LC0437418/2021	EPI_ISL_8264254
LC0437481	hCoV-19/USA/OR-CDC-LC0437481/2021	EPI_ISL_8264255
LC0437739	hCoV-19/USA/WA-CDC-LC0437739/2021	EPI_ISL_8264127
LC0437764	hCoV-19/USA/AK-CDC-LC0437764/2021	EPI_ISL_8264141
LC0437659	hCoV-19/USA/IL-CDC-LC0437659/2021	EPI_ISL_8264129
LC0437421	hCoV-19/USA/WA-CDC-LC0437421/2021	EPI_ISL_8264259
LC0437412	hCoV-19/USA/WA-CDC-LC0437412/2021	EPI_ISL_8264257
LC0437427	hCoV-19/USA/WA-CDC-LC0437427/2021	EPI_ISL_8264258
LC0437396	hCoV-19/USA/AK-CDC-LC0437396/2021	EPI_ISL_8264264
LC0437417	hCoV-19/USA/WA-CDC-LC0437417/2021	EPI_ISL_8264265
LC0437592	hCoV-19/USA/WA-CDC-LC0437592/2021	EPI_ISL_8264266
LC0436662	hCoV-19/USA/CA-CDC-LC0436662/2021	EPI_ISL_8264271
LC0436689	hCoV-19/USA/CA-CDC-LC0436689/2021	EPI_ISL_8264272
LC0436690	hCoV-19/USA/CA-CDC-LC0436690/2021	EPI_ISL_8264274
LC0436783	hCoV-19/USA/CA-CDC-LC0436783/2021	EPI_ISL_8264276
LC0436629	hCoV-19/USA/CA-CDC-LC0436629/2021	EPI_ISL_8264275
LC0436659	hCoV-19/USA/CA-CDC-LC0436659/2021	EPI_ISL_8264278
LC0436715	hCoV-19/USA/CA-CDC-LC0436715/2021	EPI_ISL_8264300
LC0436734	hCoV-19/USA/CA-CDC-LC0436734/2021	EPI_ISL_8264280
LC0436741	hCoV-19/USA/CA-CDC-LC0436741/2021	EPI_ISL_8264281
LC0436720	hCoV-19/USA/CA-CDC-LC0436720/2021	EPI_ISL_8264283
LC0436661	hCoV-19/USA/CA-CDC-LC0436661/2021	EPI_ISL_8264285
LC0436691	hCoV-19/USA/CA-CDC-LC0436691/2021	EPI_ISL_8264286
LC0436767	hCoV-19/USA/CA-CDC-LC0436767/2021	EPI_ISL_8264287
LC0436636	hCoV-19/USA/CA-CDC-LC0436636/2021	EPI_ISL_8264288
LC0436739	hCoV-19/USA/CA-CDC-LC0436739/2021	EPI_ISL_8264289
LC0436731	hCoV-19/USA/CA-CDC-LC0436731/2021	EPI_ISL_8264294
LC0436736	hCoV-19/USA/CA-CDC-LC0436736/2021	EPI_ISL_8264290
LC0436650	hCoV-19/USA/FL-CDC-LC0436650/2021	EPI_ISL_8264291
LC0436693	hCoV-19/USA/CA-CDC-LC0436693/2021	EPI_ISL_8264292
LC0436733	hCoV-19/USA/CA-CDC-LC0436733/2021	EPI_ISL_8264293
LC0436743	hCoV-19/USA/CA-CDC-LC0436743/2021	EPI_ISL_8264304
LC0436772	hCoV-19/USA/CA-CDC-LC0436772/2021	EPI_ISL_8264295
LC0830633	hCoV-19/USA/NC-CDC-LC0830633/2022	EPI_ISL_14655720
LC0436771	hCoV-19/USA/CA-CDC-LC0436771/2021	EPI_ISL_8264296
LC0436750	hCoV-19/USA/CA-CDC-LC0436750/2021	EPI_ISL_8264306
LC0436677	hCoV-19/USA/CA-CDC-LC0436677/2021	EPI_ISL_8264297
LC0436675	hCoV-19/USA/CA-CDC-LC0436675/2021	EPI_ISL_8264298
LC0436631	hCoV-19/USA/CA-CDC-LC0436631/2021	EPI_ISL_8264299
LC0436719	hCoV-19/USA/CA-CDC-LC0436719/2021	EPI_ISL_8264301
LC0436725	hCoV-19/USA/CA-CDC-LC0436725/2021	EPI_ISL_8264302
LC0436710	hCoV-19/USA/NY-CDC-LC0436710/2021	EPI_ISL_8264303
LC0436748	hCoV-19/USA/CA-CDC-LC0436748/2021	EPI_ISL_8264305
LC0436694	hCoV-19/USA/CA-CDC-LC0436694/2021	EPI_ISL_8264307
LC0436644	hCoV-19/USA/CA-CDC-LC0436644/2021	EPI_ISL_8264329
LC0436749	hCoV-19/USA/CA-CDC-LC0436749/2021	EPI_ISL_8264330
LC0436656	hCoV-19/USA/CA-CDC-LC0436656/2021	EPI_ISL_8264308
LC0436724	hCoV-19/USA/CA-CDC-LC0436724/2021	EPI_ISL_8264309
LC0436696	hCoV-19/USA/CA-CDC-LC0436696/2021	EPI_ISL_8264310
LC0435549	hCoV-19/USA/CA-CDC-LC0435549/2021	EPI_ISL_8264311
LC0435568	hCoV-19/USA/WA-CDC-LC0435568/2021	EPI_ISL_8264315
LC0436645	hCoV-19/USA/CA-CDC-LC0436645/2021	EPI_ISL_8264335
LC0435563	hCoV-19/USA/ID-CDC-LC0435563/2021	EPI_ISL_8264312
LC0435558	hCoV-19/USA/ID-CDC-LC0435558/2021	EPI_ISL_8264313
LC0435557	hCoV-19/USA/ID-CDC-LC0435557/2021	EPI_ISL_8264314
LC0435567	hCoV-19/USA/MT-CDC-LC0435567/2021	EPI_ISL_8264317
LC0436050	hCoV-19/USA/MT-CDC-LC0436050/2021	EPI_ISL_8264316
LC0436051	hCoV-19/USA/MT-CDC-LC0436051/2021	EPI_ISL_8264318
LC0435566	hCoV-19/USA/WA-CDC-LC0435566/2021	EPI_ISL_8264319
LC0436053	hCoV-19/USA/OR-CDC-LC0436053/2021	EPI_ISL_8264320
LC0436726	hCoV-19/USA/CA-CDC-LC0436726/2021	EPI_ISL_8264337
LC0830804	hCoV-19/USA/NC-CDC-LC0830804/2022	EPI_ISL_14655721
LC0436180	hCoV-19/USA/IN-CDC-LC0436180/2021	EPI_ISL_8264321
LC0436655	hCoV-19/USA/CA-CDC-LC0436655/2021	EPI_ISL_8264322
LC0436703	hCoV-19/USA/CA-CDC-LC0436703/2021	EPI_ISL_8264323
LC0436652	hCoV-19/USA/CA-CDC-LC0436652/2021	EPI_ISL_8264325
LC0436747	hCoV-19/USA/CA-CDC-LC0436747/2021	EPI_ISL_8264326
LC0436727	hCoV-19/USA/CA-CDC-LC0436727/2021	EPI_ISL_8264328
LC0436713	hCoV-19/USA/CA-CDC-LC0436713/2021	EPI_ISL_8264331
LC0436646	hCoV-19/USA/CA-CDC-LC0436646/2021	EPI_ISL_8264332
LC0436712	hCoV-19/USA/CA-CDC-LC0436712/2021	EPI_ISL_8264333
LC0436637	hCoV-19/USA/CA-CDC-LC0436637/2021	EPI_ISL_8264350
LC0436555	hCoV-19/USA/CA-CDC-LC0436555/2021	EPI_ISL_8264360
LC0436640	hCoV-19/USA/CA-CDC-LC0436640/2021	EPI_ISL_8264336
LC0436695	hCoV-19/USA/CA-CDC-LC0436695/2021	EPI_ISL_8264352
LC0436648	hCoV-19/USA/CA-CDC-LC0436648/2021	EPI_ISL_8264338
LC0436686	hCoV-19/USA/CA-CDC-LC0436686/2021	EPI_ISL_8264348
LC0436867	hCoV-19/USA/NY-CDC-LC0436867/2021	EPI_ISL_8264361
LC0436643	hCoV-19/USA/CA-CDC-LC0436643/2021	EPI_ISL_8264341
LC0436437	hCoV-19/USA/CA-CDC-LC0436437/2021	EPI_ISL_8264344
LC0436770	hCoV-19/USA/CA-CDC-LC0436770/2021	EPI_ISL_8264343
LC0228410	hCoV-19/USA/NY-CDC-LC0228410/2021	EPI_ISL_4173499
LC0436790	hCoV-19/USA/CA-CDC-LC0436790/2021	EPI_ISL_8264346
LC0436670	hCoV-19/USA/CA-CDC-LC0436670/2021	EPI_ISL_8264355
LC0436671	hCoV-19/USA/CA-CDC-LC0436671/2021	EPI_ISL_8264356
LC0436798	hCoV-19/USA/OR-CDC-LC0436798/2021	EPI_ISL_8264372
LC0436792	hCoV-19/USA/CA-CDC-LC0436792/2021	EPI_ISL_8264347
LC0436866	hCoV-19/USA/WA-CDC-LC0436866/2021	EPI_ISL_8264353
LC0436673	hCoV-19/USA/CA-CDC-LC0436673/2021	EPI_ISL_8264354
LC0436683	hCoV-19/USA/CA-CDC-LC0436683/2021	EPI_ISL_8264362
LC0436870	hCoV-19/USA/CA-CDC-LC0436870/2021	EPI_ISL_8264357
LC0436682	hCoV-19/USA/CA-CDC-LC0436682/2021	EPI_ISL_8264366
LC0436871	hCoV-19/USA/CA-CDC-LC0436871/2021	EPI_ISL_8264358
LC0436869	hCoV-19/USA/CA-CDC-LC0436869/2021	EPI_ISL_8264359
LC0436804	hCoV-19/USA/IL-CDC-LC0436804/2021	EPI_ISL_8264365
LC0436803	hCoV-19/USA/WA-CDC-LC0436803/2021	EPI_ISL_8264367
LC0436975	hCoV-19/USA/WA-CDC-LC0436975/2021	EPI_ISL_8264368
LC0436810	hCoV-19/USA/WA-CDC-LC0436810/2021	EPI_ISL_8264370
LC0436995	hCoV-19/USA/OR-CDC-LC0436995/2021	EPI_ISL_8264396
LC0436973	hCoV-19/USA/OR-CDC-LC0436973/2021	EPI_ISL_8264371
LC0436639	hCoV-19/USA/CA-CDC-LC0436639/2021	EPI_ISL_8264373
LC0436684	hCoV-19/USA/CA-CDC-LC0436684/2021	EPI_ISL_8264374
LC0436796	hCoV-19/USA/OR-CDC-LC0436796/2021	EPI_ISL_8264375
LC0436938	hCoV-19/USA/ID-CDC-LC0436938/2021	EPI_ISL_8264377
LC0436953	hCoV-19/USA/ID-CDC-LC0436953/2021	EPI_ISL_8264381
LC0436965	hCoV-19/USA/WA-CDC-LC0436965/2021	EPI_ISL_8264400
LC0436921	hCoV-19/USA/HI-CDC-LC0436921/2021	EPI_ISL_8264382
LC0437466	hCoV-19/USA/WA-CDC-LC0437466/2021	EPI_ISL_8264384
LC0437459	hCoV-19/USA/WA-CDC-LC0437459/2021	EPI_ISL_8264387
LC0437464	hCoV-19/USA/WA-CDC-LC0437464/2021	EPI_ISL_8264388
LC0437455	hCoV-19/USA/WA-CDC-LC0437455/2021	EPI_ISL_8264389
LC0437410	hCoV-19/USA/WA-CDC-LC0437410/2021	EPI_ISL_8264390
LC0436954	hCoV-19/USA/ID-CDC-LC0436954/2021	EPI_ISL_8264391
LC0437461	hCoV-19/USA/WA-CDC-LC0437461/2021	EPI_ISL_8264392
LC0437409	hCoV-19/USA/WA-CDC-LC0437409/2021	EPI_ISL_8264393
LC0437462	hCoV-19/USA/WA-CDC-LC0437462/2021	EPI_ISL_8264394
LC0436952	hCoV-19/USA/ID-CDC-LC0436952/2021	EPI_ISL_8264395
LC0830793	hCoV-19/USA/NC-CDC-LC0830793/2022	EPI_ISL_14655722
LC0437598	hCoV-19/USA/WA-CDC-LC0437598/2021	EPI_ISL_8264398
LC0436974	hCoV-19/USA/WA-CDC-LC0436974/2021	EPI_ISL_8264399
LC0436970	hCoV-19/USA/WA-CDC-LC0436970/2021	EPI_ISL_8264401
LC0436962	hCoV-19/USA/WA-CDC-LC0436962/2021	EPI_ISL_8264402
LC0436964	hCoV-19/USA/WA-CDC-LC0436964/2021	EPI_ISL_8264403
LC0437406	hCoV-19/USA/WA-CDC-LC0437406/2021	EPI_ISL_8264415
LC0436876	hCoV-19/USA/GA-CDC-LC0436876/2021	EPI_ISL_8264404
LC0436685	hCoV-19/USA/CA-CDC-LC0436685/2021	EPI_ISL_8264405
LC0228470	hCoV-19/USA/NJ-CDC-LC0228470/2021	EPI_ISL_4173502
LC0437465	hCoV-19/USA/WA-CDC-LC0437465/2021	EPI_ISL_8264406
LC0436986	hCoV-19/USA/OR-CDC-LC0436986/2021	EPI_ISL_8264407
LC0436946	hCoV-19/USA/AL-CDC-LC0436946/2021	EPI_ISL_8264408
LC0436994	hCoV-19/USA/WA-CDC-LC0436994/2021	EPI_ISL_8264409
LC0437460	hCoV-19/USA/WA-CDC-LC0437460/2021	EPI_ISL_8264411
LC0436979	hCoV-19/USA/OR-CDC-LC0436979/2021	EPI_ISL_8264412
LC0436980	hCoV-19/USA/OR-CDC-LC0436980/2021	EPI_ISL_8264413
LC0436933	hCoV-19/USA/WA-CDC-LC0436933/2021	EPI_ISL_8264414
LC0437450	hCoV-19/USA/WA-CDC-LC0437450/2021	EPI_ISL_8264416
LC0437444	hCoV-19/USA/WA-CDC-LC0437444/2021	EPI_ISL_8264417
LC0437476	hCoV-19/USA/OR-CDC-LC0437476/2021	EPI_ISL_8264421
LC0437448	hCoV-19/USA/WA-CDC-LC0437448/2021	EPI_ISL_8264418
LC0437445	hCoV-19/USA/WA-CDC-LC0437445/2021	EPI_ISL_8264419
LC0437482	hCoV-19/USA/AK-CDC-LC0437482/2021	EPI_ISL_8264420
LC0437443	hCoV-19/USA/WA-CDC-LC0437443/2021	EPI_ISL_8264426
LC0437452	hCoV-19/USA/WA-CDC-LC0437452/2021	EPI_ISL_8264422
LC0437447	hCoV-19/USA/WA-CDC-LC0437447/2021	EPI_ISL_8264423
LC0437634	hCoV-19/USA/OR-CDC-LC0437634/2021	EPI_ISL_8264424
LC0437439	hCoV-19/USA/WA-CDC-LC0437439/2021	EPI_ISL_8264427
LC0437477	hCoV-19/USA/OR-CDC-LC0437477/2021	EPI_ISL_8264428
LC0437438	hCoV-19/USA/WA-CDC-LC0437438/2021	EPI_ISL_8264429
LC0437596	hCoV-19/USA/OR-CDC-LC0437596/2021	EPI_ISL_8264430
LC0436991	hCoV-19/USA/OR-CDC-LC0436991/2021	EPI_ISL_8264432
LC0436927	hCoV-19/USA/HI-CDC-LC0436927/2021	EPI_ISL_8264431
LC0436926	hCoV-19/USA/HI-CDC-LC0436926/2021	EPI_ISL_8264433
LC0436943	hCoV-19/USA/WA-CDC-LC0436943/2021	EPI_ISL_8264435
LC0436879	hCoV-19/USA/CA-CDC-LC0436879/2021	EPI_ISL_8264437
LC0437488	hCoV-19/USA/HI-CDC-LC0437488/2021	EPI_ISL_8264452
LC0436928	hCoV-19/USA/HI-CDC-LC0436928/2021	EPI_ISL_8264438
LC0436996	hCoV-19/USA/WA-CDC-LC0436996/2021	EPI_ISL_8264447
LC0436951	hCoV-19/USA/ID-CDC-LC0436951/2021	EPI_ISL_8264439
LC0437613	hCoV-19/USA/MT-CDC-LC0437613/2021	EPI_ISL_8264455
LC0437650	hCoV-19/USA/OR-CDC-LC0437650/2021	EPI_ISL_8264456
LC0436950	hCoV-19/USA/ID-CDC-LC0436950/2021	EPI_ISL_8264440
LC0436958	hCoV-19/USA/WA-CDC-LC0436958/2021	EPI_ISL_8264444
LC0436949	hCoV-19/USA/ID-CDC-LC0436949/2021	EPI_ISL_8264442
LC0436930	hCoV-19/USA/AK-CDC-LC0436930/2021	EPI_ISL_8264457
LC0436988	hCoV-19/USA/WA-CDC-LC0436988/2021	EPI_ISL_8264443
LC0436997	hCoV-19/USA/WA-CDC-LC0436997/2021	EPI_ISL_8264445
LC0436989	hCoV-19/USA/OR-CDC-LC0436989/2021	EPI_ISL_8264446
LC0436983	hCoV-19/USA/WA-CDC-LC0436983/2021	EPI_ISL_8264448
LC0436929	hCoV-19/USA/HI-CDC-LC0436929/2021	EPI_ISL_8264449
LC0436948	hCoV-19/USA/ID-CDC-LC0436948/2021	EPI_ISL_8264450
LC0437483	hCoV-19/USA/HI-CDC-LC0437483/2021	EPI_ISL_8264451
LC0437484	hCoV-19/USA/HI-CDC-LC0437484/2021	EPI_ISL_8264453
LC0437108	hCoV-19/USA/FL-CDC-LC0437108/2021	EPI_ISL_8264454
LC0437640	hCoV-19/USA/OR-CDC-LC0437640/2021	EPI_ISL_8264468
LC0830795	hCoV-19/USA/NC-CDC-LC0830795/2022	EPI_ISL_14655723
LC0437400	hCoV-19/USA/WA-CDC-LC0437400/2021	EPI_ISL_8264458
LC0437398	hCoV-19/USA/WA-CDC-LC0437398/2021	EPI_ISL_8264459
LC0437405	hCoV-19/USA/WA-CDC-LC0437405/2021	EPI_ISL_8264460
LC0437485	hCoV-19/USA/HI-CDC-LC0437485/2021	EPI_ISL_8264461
LC0228479	hCoV-19/USA/PA-CDC-LC0228479/2021	EPI_ISL_4173519
LC0437403	hCoV-19/USA/WA-CDC-LC0437403/2021	EPI_ISL_8264462
LC0830399	hCoV-19/USA/RI-CDC-LC0830399/2022	EPI_ISL_14655724
LC0437606	hCoV-19/USA/ID-CDC-LC0437606/2021	EPI_ISL_8264464
LC0437107	hCoV-19/USA/HI-CDC-LC0437107/2021	EPI_ISL_8264466
LC0830835	hCoV-19/USA/VA-CDC-LC0830835/2022	EPI_ISL_14655725
LC0437636	hCoV-19/USA/WA-CDC-LC0437636/2021	EPI_ISL_8264469
LC0830595	hCoV-19/USA/VA-CDC-LC0830595/2022	EPI_ISL_14655726
LC0437618	hCoV-19/USA/WA-CDC-LC0437618/2021	EPI_ISL_8264470
LC0437627	hCoV-19/USA/OR-CDC-LC0437627/2021	EPI_ISL_8264472
LC0830974	hCoV-19/USA/NC-CDC-LC0830974/2022	EPI_ISL_14655727
LC0228361	hCoV-19/USA/PA-CDC-LC0228361/2021	EPI_ISL_4173528
LC0830799	hCoV-19/USA/NC-CDC-LC0830799/2022	EPI_ISL_14655728
LC0830603	hCoV-19/USA/NC-CDC-LC0830603/2022	EPI_ISL_14655729
LC0830790	hCoV-19/USA/NC-CDC-LC0830790/2022	EPI_ISL_14655730
LC0830635	hCoV-19/USA/NC-CDC-LC0830635/2022	EPI_ISL_14655731
LC0830969	hCoV-19/USA/NC-CDC-LC0830969/2022	EPI_ISL_14655732
LC0830982	hCoV-19/USA/MD-CDC-LC0830982/2022	EPI_ISL_14655733
LC0828917	hCoV-19/USA/NC-CDC-LC0828917/2022	EPI_ISL_14655734
LC0828910	hCoV-19/USA/NC-CDC-LC0828910/2022	EPI_ISL_14655735
LC0228103	hCoV-19/USA/DC-CDC-LC0228103/2021	EPI_ISL_4173547
LC0828839	hCoV-19/USA/NC-CDC-LC0828839/2022	EPI_ISL_14655736
LC0829122	hCoV-19/USA/NC-CDC-LC0829122/2022	EPI_ISL_14655737
LC0829578	hCoV-19/USA/VA-CDC-LC0829578/2022	EPI_ISL_14655738
LC0829452	hCoV-19/USA/VA-CDC-LC0829452/2022	EPI_ISL_14655739
LC0829456	hCoV-19/USA/VA-CDC-LC0829456/2022	EPI_ISL_14655740
LC0828887	hCoV-19/USA/NC-CDC-LC0828887/2022	EPI_ISL_14655741
LC0829303	hCoV-19/USA/NC-CDC-LC0829303/2022	EPI_ISL_14655742
LC0829243	hCoV-19/USA/NC-CDC-LC0829243/2022	EPI_ISL_14655743
LC0829212	hCoV-19/USA/NC-CDC-LC0829212/2022	EPI_ISL_14655744
LC0425878	hCoV-19/USA/MD-CDC-LC0425878/2021	EPI_ISL_8026324
LC0830498	hCoV-19/USA/CT-CDC-LC0830498/2022	EPI_ISL_14655745
LC0426020	hCoV-19/USA/OH-CDC-LC0426020/2021	EPI_ISL_8028124
LC0829224	hCoV-19/USA/NC-CDC-LC0829224/2022	EPI_ISL_14655746
LC0829046	hCoV-19/USA/NC-CDC-LC0829046/2022	EPI_ISL_14655747
LC0830841	hCoV-19/USA/FL-CDC-LC0830841/2022	EPI_ISL_14655748
LC0831026	hCoV-19/USA/GA-CDC-LC0831026/2022	EPI_ISL_14655749
LC0831016	hCoV-19/USA/CA-CDC-LC0831016/2022	EPI_ISL_14655750
LC0831028	hCoV-19/USA/CA-CDC-LC0831028/2022	EPI_ISL_14655751
LC0228246	hCoV-19/USA/MD-CDC-LC0228246/2021	EPI_ISL_4173570
LC0831021	hCoV-19/USA/WI-CDC-LC0831021/2022	EPI_ISL_14655752
LC0830643	hCoV-19/USA/MD-CDC-LC0830643/2022	EPI_ISL_14655753
LC0830592	hCoV-19/USA/GA-CDC-LC0830592/2022	EPI_ISL_14655754
LC0830958	hCoV-19/USA/NC-CDC-LC0830958/2022	EPI_ISL_14655755
LC0830591	hCoV-19/USA/NC-CDC-LC0830591/2022	EPI_ISL_14655756
LC0830593	hCoV-19/USA/SC-CDC-LC0830593/2022	EPI_ISL_14655770
LC0830807	hCoV-19/USA/NC-CDC-LC0830807/2022	EPI_ISL_14655758
LC0434795	hCoV-19/USA/CA-CDC-LC0434795/2021	EPI_ISL_8155224
LC0830601	hCoV-19/USA/NC-CDC-LC0830601/2022	EPI_ISL_14655759
LC0434015	hCoV-19/USA/CA-CDC-LC0434015/2021	EPI_ISL_8155824
LC0830598	hCoV-19/USA/NC-CDC-LC0830598/2022	EPI_ISL_14655760
LC0830596	hCoV-19/USA/NC-CDC-LC0830596/2022	EPI_ISL_14655761
LC0830987	hCoV-19/USA/NC-CDC-LC0830987/2022	EPI_ISL_14655762
LC0830801	hCoV-19/USA/NC-CDC-LC0830801/2022	EPI_ISL_14655763
LC0830645	hCoV-19/USA/SC-CDC-LC0830645/2022	EPI_ISL_14655764
LC0830381	hCoV-19/USA/PA-CDC-LC0830381/2022	EPI_ISL_14655765
LC0830973	hCoV-19/USA/SC-CDC-LC0830973/2022	EPI_ISL_14655766
LC0830391	hCoV-19/USA/NY-CDC-LC0830391/2022	EPI_ISL_14655767
LC0830600	hCoV-19/USA/NC-CDC-LC0830600/2022	EPI_ISL_14655768
LC0436362	hCoV-19/USA/IN-CDC-LC0436362/2021	EPI_ISL_8263879
LC0830833	hCoV-19/USA/SC-CDC-LC0830833/2022	EPI_ISL_14655769
LC0830602	hCoV-19/USA/SC-CDC-LC0830602/2022	EPI_ISL_14655772
LC0830597	hCoV-19/USA/SC-CDC-LC0830597/2022	EPI_ISL_14655771
LC0830485	hCoV-19/USA/NC-CDC-LC0830485/2022	EPI_ISL_14655773
LC0831009	hCoV-19/USA/NC-CDC-LC0831009/2022	EPI_ISL_14655774
LC0830976	hCoV-19/USA/NC-CDC-LC0830976/2022	EPI_ISL_14655775
LC0830980	hCoV-19/USA/NC-CDC-LC0830980/2022	EPI_ISL_14655776
LC0830390	hCoV-19/USA/RI-CDC-LC0830390/2022	EPI_ISL_14655777
LC0830393	hCoV-19/USA/RI-CDC-LC0830393/2022	EPI_ISL_14655778
LC0830646	hCoV-19/USA/SC-CDC-LC0830646/2022	EPI_ISL_14655779
LC0830647	hCoV-19/USA/DC-CDC-LC0830647/2022	EPI_ISL_14655780
LC0830971	hCoV-19/USA/NC-CDC-LC0830971/2022	EPI_ISL_14655781
LC0830375	hCoV-19/USA/PA-CDC-LC0830375/2022	EPI_ISL_14655782
LC0831015	hCoV-19/USA/NC-CDC-LC0831015/2022	EPI_ISL_14655783
LC0830376	hCoV-19/USA/DE-CDC-LC0830376/2022	EPI_ISL_14655784
LC0830405	hCoV-19/USA/DE-CDC-LC0830405/2022	EPI_ISL_14655785
LC0830837	hCoV-19/USA/MD-CDC-LC0830837/2022	EPI_ISL_14655786
LC0830959	hCoV-19/USA/VA-CDC-LC0830959/2022	EPI_ISL_14655787
LC0830431	hCoV-19/USA/NJ-CDC-LC0830431/2022	EPI_ISL_14655788
LC0830814	hCoV-19/USA/NY-CDC-LC0830814/2022	EPI_ISL_14655789
LC0830815	hCoV-19/USA/VA-CDC-LC0830815/2022	EPI_ISL_14655790
LC0830424	hCoV-19/USA/NJ-CDC-LC0830424/2022	EPI_ISL_14655791
LC0830384	hCoV-19/USA/NJ-CDC-LC0830384/2022	EPI_ISL_14655792
LC0230775	hCoV-19/USA/SC-CDC-LC0230775/2021	EPI_ISL_4173782
LC0830382	hCoV-19/USA/NJ-CDC-LC0830382/2022	EPI_ISL_14655793
LC0829930	hCoV-19/USA/NC-CDC-LC0829930/2022	EPI_ISL_14655794
LC0830988	hCoV-19/USA/NC-CDC-LC0830988/2022	EPI_ISL_14655795
LC0830429	hCoV-19/USA/PA-CDC-LC0830429/2022	EPI_ISL_14655796
LC0831001	hCoV-19/USA/MD-CDC-LC0831001/2022	EPI_ISL_14655797
LC0831014	hCoV-19/USA/VA-CDC-LC0831014/2022	EPI_ISL_14655798
LC0830972	hCoV-19/USA/MD-CDC-LC0830972/2022	EPI_ISL_14655799
LC0831004	hCoV-19/USA/MD-CDC-LC0831004/2022	EPI_ISL_14655800
LC0230541	hCoV-19/USA/SC-CDC-LC0230541/2021	EPI_ISL_4173813
LC0831007	hCoV-19/USA/VA-CDC-LC0831007/2022	EPI_ISL_14655801
LC0831008	hCoV-19/USA/VA-CDC-LC0831008/2022	EPI_ISL_14655802
LC0830823	hCoV-19/USA/DC-CDC-LC0830823/2022	EPI_ISL_14655803
LC0830977	hCoV-19/USA/NC-CDC-LC0830977/2022	EPI_ISL_14655804
LC0831011	hCoV-19/USA/VA-CDC-LC0831011/2022	EPI_ISL_14655805
LC0836919	hCoV-19/USA/NJ-CDC-LC0836919/2022	EPI_ISL_14655806
LC0836918	hCoV-19/USA/NY-CDC-LC0836918/2022	EPI_ISL_14655807
LC0836924	hCoV-19/USA/PA-CDC-LC0836924/2022	EPI_ISL_14655808
LC0836914	hCoV-19/USA/PA-CDC-LC0836914/2022	EPI_ISL_14655809
LC0836513	hCoV-19/USA/NJ-CDC-LC0836513/2022	EPI_ISL_14655810
LC0836916	hCoV-19/USA/NJ-CDC-LC0836916/2022	EPI_ISL_14655811
LC0834395	hCoV-19/USA/CA-CDC-LC0834395/2022	EPI_ISL_14655812
LC0837226	hCoV-19/USA/PA-CDC-LC0837226/2022	EPI_ISL_14655813
LC0834334	hCoV-19/USA/CA-CDC-LC0834334/2022	EPI_ISL_14655814
LC0834336	hCoV-19/USA/CA-CDC-LC0834336/2022	EPI_ISL_14655815
LC0834394	hCoV-19/USA/CA-CDC-LC0834394/2022	EPI_ISL_14655816
LC0834326	hCoV-19/USA/CA-CDC-LC0834326/2022	EPI_ISL_14655817
LC0834335	hCoV-19/USA/CA-CDC-LC0834335/2022	EPI_ISL_14655818
LC0836925	hCoV-19/USA/NJ-CDC-LC0836925/2022	EPI_ISL_14655819
LC0836903	hCoV-19/USA/NJ-CDC-LC0836903/2022	EPI_ISL_14655820
LC0230191	hCoV-19/USA/NC-CDC-LC0230191/2021	EPI_ISL_4173861
LC0834324	hCoV-19/USA/CA-CDC-LC0834324/2022	EPI_ISL_14655821
LC0834474	hCoV-19/USA/CA-CDC-LC0834474/2022	EPI_ISL_14655830
LC0837187	hCoV-19/USA/CT-CDC-LC0837187/2022	EPI_ISL_14655822
LC0834496	hCoV-19/USA/CA-CDC-LC0834496/2022	EPI_ISL_14655823
LC0834267	hCoV-19/USA/CA-CDC-LC0834267/2022	EPI_ISL_14655824
LC0834953	hCoV-19/USA/CA-CDC-LC0834953/2022	EPI_ISL_14655825
LC0834961	hCoV-19/USA/CA-CDC-LC0834961/2022	EPI_ISL_14655826
LC0834472	hCoV-19/USA/CA-CDC-LC0834472/2022	EPI_ISL_14655827
LC0834475	hCoV-19/USA/CA-CDC-LC0834475/2022	EPI_ISL_14655828
LC0834463	hCoV-19/USA/CA-CDC-LC0834463/2022	EPI_ISL_14655829
LC0834469	hCoV-19/USA/CA-CDC-LC0834469/2022	EPI_ISL_14655831
LC0834466	hCoV-19/USA/CA-CDC-LC0834466/2022	EPI_ISL_14655832
LC0834445	hCoV-19/USA/CA-CDC-LC0834445/2022	EPI_ISL_14655833
LC0834468	hCoV-19/USA/CA-CDC-LC0834468/2022	EPI_ISL_14655834
LC0837227	hCoV-19/USA/NJ-CDC-LC0837227/2022	EPI_ISL_14655835
LC0836537	hCoV-19/USA/NJ-CDC-LC0836537/2022	EPI_ISL_14655836
LC0836927	hCoV-19/USA/CT-CDC-LC0836927/2022	EPI_ISL_14655837
LC0834476	hCoV-19/USA/CA-CDC-LC0834476/2022	EPI_ISL_14655838
LC0834242	hCoV-19/USA/CA-CDC-LC0834242/2022	EPI_ISL_14655839
LC0836575	hCoV-19/USA/CT-CDC-LC0836575/2022	EPI_ISL_14655840
LC0837192	hCoV-19/USA/CT-CDC-LC0837192/2022	EPI_ISL_14655841
LC0837222	hCoV-19/USA/CT-CDC-LC0837222/2022	EPI_ISL_14655842
LC0834266	hCoV-19/USA/CA-CDC-LC0834266/2022	EPI_ISL_14655845
LC0834296	hCoV-19/USA/CA-CDC-LC0834296/2022	EPI_ISL_14655843
LC0834473	hCoV-19/USA/CA-CDC-LC0834473/2022	EPI_ISL_14655844
LC0834448	hCoV-19/USA/CA-CDC-LC0834448/2022	EPI_ISL_14655846
LC0834766	hCoV-19/USA/CA-CDC-LC0834766/2022	EPI_ISL_14655847
LC0834227	hCoV-19/USA/CA-CDC-LC0834227/2022	EPI_ISL_14655848
LC0834234	hCoV-19/USA/CA-CDC-LC0834234/2022	EPI_ISL_14655849
LC0834225	hCoV-19/USA/CA-CDC-LC0834225/2022	EPI_ISL_14655850
LC0834236	hCoV-19/USA/CA-CDC-LC0834236/2022	EPI_ISL_14655851
LC0834232	hCoV-19/USA/CA-CDC-LC0834232/2022	EPI_ISL_14655852
LC0834238	hCoV-19/USA/CA-CDC-LC0834238/2022	EPI_ISL_14655853
LC0834235	hCoV-19/USA/CA-CDC-LC0834235/2022	EPI_ISL_14655854
LC0834228	hCoV-19/USA/CA-CDC-LC0834228/2022	EPI_ISL_14655855
LC0834230	hCoV-19/USA/CA-CDC-LC0834230/2022	EPI_ISL_14655856
LC0834442	hCoV-19/USA/CA-CDC-LC0834442/2022	EPI_ISL_14655857
LC0834269	hCoV-19/USA/CA-CDC-LC0834269/2022	EPI_ISL_14655858
LC0834439	hCoV-19/USA/CA-CDC-LC0834439/2022	EPI_ISL_14655859
LC0834446	hCoV-19/USA/CA-CDC-LC0834446/2022	EPI_ISL_14655861
LC0834453	hCoV-19/USA/CA-CDC-LC0834453/2022	EPI_ISL_14655862
LC0834444	hCoV-19/USA/CA-CDC-LC0834444/2022	EPI_ISL_14655863
LC0834467	hCoV-19/USA/CA-CDC-LC0834467/2022	EPI_ISL_14655864
LC0834271	hCoV-19/USA/CA-CDC-LC0834271/2022	EPI_ISL_14655865
LC0836902	hCoV-19/USA/NJ-CDC-LC0836902/2022	EPI_ISL_14655866
LC0834763	hCoV-19/USA/CA-CDC-LC0834763/2022	EPI_ISL_14655867
LC0834440	hCoV-19/USA/CA-CDC-LC0834440/2022	EPI_ISL_14655868
LC0834264	hCoV-19/USA/CA-CDC-LC0834264/2022	EPI_ISL_14655869
LC0834964	hCoV-19/USA/CA-CDC-LC0834964/2022	EPI_ISL_14655870
LC0834950	hCoV-19/USA/CA-CDC-LC0834950/2022	EPI_ISL_14655871
LC0834738	hCoV-19/USA/CA-CDC-LC0834738/2022	EPI_ISL_14655872
LC0834742	hCoV-19/USA/CA-CDC-LC0834742/2022	EPI_ISL_14655873
LC0834568	hCoV-19/USA/CA-CDC-LC0834568/2022	EPI_ISL_14655874
LC0308798	hCoV-19/USA/OR-CDC-LC0308798/2021	EPI_ISL_5169051
LC0834305	hCoV-19/USA/CA-CDC-LC0834305/2022	EPI_ISL_14655875
LC0834502	hCoV-19/USA/CA-CDC-LC0834502/2022	EPI_ISL_14655876
LC0834508	hCoV-19/USA/CA-CDC-LC0834508/2022	EPI_ISL_14655877
LC0834504	hCoV-19/USA/CA-CDC-LC0834504/2022	EPI_ISL_14655878
LC0834500	hCoV-19/USA/CA-CDC-LC0834500/2022	EPI_ISL_14655879
LC0834503	hCoV-19/USA/CA-CDC-LC0834503/2022	EPI_ISL_14655880
LC0834565	hCoV-19/USA/CA-CDC-LC0834565/2022	EPI_ISL_14655881
LC0834501	hCoV-19/USA/CA-CDC-LC0834501/2022	EPI_ISL_14655882
LC0834313	hCoV-19/USA/CA-CDC-LC0834313/2022	EPI_ISL_14655883
LC0834681	hCoV-19/USA/CA-CDC-LC0834681/2022	EPI_ISL_14655884
LC0834498	hCoV-19/USA/CA-CDC-LC0834498/2022	EPI_ISL_14655885
LC0834312	hCoV-19/USA/CA-CDC-LC0834312/2022	EPI_ISL_14655886
LC0834331	hCoV-19/USA/CA-CDC-LC0834331/2022	EPI_ISL_14655887
LC0834325	hCoV-19/USA/CA-CDC-LC0834325/2022	EPI_ISL_14655888
LC0834683	hCoV-19/USA/CA-CDC-LC0834683/2022	EPI_ISL_14655889
LC0834684	hCoV-19/USA/CA-CDC-LC0834684/2022	EPI_ISL_14655890
LC0834495	hCoV-19/USA/CA-CDC-LC0834495/2022	EPI_ISL_14655891
LC0834505	hCoV-19/USA/CA-CDC-LC0834505/2022	EPI_ISL_14655892
LC0834571	hCoV-19/USA/CA-CDC-LC0834571/2022	EPI_ISL_14655893
LC0834564	hCoV-19/USA/CA-CDC-LC0834564/2022	EPI_ISL_14655894
LC0230035	hCoV-19/USA/NC-CDC-LC0230035/2021	EPI_ISL_4173944
LC0834569	hCoV-19/USA/CA-CDC-LC0834569/2022	EPI_ISL_14655895
LC0834962	hCoV-19/USA/CA-CDC-LC0834962/2022	EPI_ISL_14655896
LC0834948	hCoV-19/USA/CA-CDC-LC0834948/2022	EPI_ISL_14655897
LC0836907	hCoV-19/USA/NY-CDC-LC0836907/2022	EPI_ISL_14655898
LC0837224	hCoV-19/USA/CT-CDC-LC0837224/2022	EPI_ISL_14655899
LC0836923	hCoV-19/USA/CT-CDC-LC0836923/2022	EPI_ISL_14655900
LC0836905	hCoV-19/USA/NJ-CDC-LC0836905/2022	EPI_ISL_14655901
LC0836985	hCoV-19/USA/NJ-CDC-LC0836985/2022	EPI_ISL_14655902
LC0836921	hCoV-19/USA/NJ-CDC-LC0836921/2022	EPI_ISL_14655903
LC0836901	hCoV-19/USA/NY-CDC-LC0836901/2022	EPI_ISL_14655904
LC0834723	hCoV-19/USA/CA-CDC-LC0834723/2022	EPI_ISL_14655905
LC0834715	hCoV-19/USA/CA-CDC-LC0834715/2022	EPI_ISL_14655906
LC0834719	hCoV-19/USA/CA-CDC-LC0834719/2022	EPI_ISL_14655907
LC0837223	hCoV-19/USA/NJ-CDC-LC0837223/2022	EPI_ISL_14655908
LC0837063	hCoV-19/USA/DE-CDC-LC0837063/2022	EPI_ISL_14655909
LC0837219	hCoV-19/USA/NJ-CDC-LC0837219/2022	EPI_ISL_14655910
LC0836908	hCoV-19/USA/NJ-CDC-LC0836908/2022	EPI_ISL_14655911
LC0834573	hCoV-19/USA/CA-CDC-LC0834573/2022	EPI_ISL_14655912
LC0834741	hCoV-19/USA/CA-CDC-LC0834741/2022	EPI_ISL_14655913
LC0834572	hCoV-19/USA/CA-CDC-LC0834572/2022	EPI_ISL_14655914
LC0834566	hCoV-19/USA/CA-CDC-LC0834566/2022	EPI_ISL_14655915
LC0834333	hCoV-19/USA/CA-CDC-LC0834333/2022	EPI_ISL_14655916
LC0836904	hCoV-19/USA/NY-CDC-LC0836904/2022	EPI_ISL_14655917
LC0836912	hCoV-19/USA/NJ-CDC-LC0836912/2022	EPI_ISL_14655918
LC0837191	hCoV-19/USA/NY-CDC-LC0837191/2022	EPI_ISL_14655919
LC0831316	hCoV-19/USA/FL-CDC-LC0831316/2022	EPI_ISL_14655920
LC0831593	hCoV-19/USA/FL-CDC-LC0831593/2022	EPI_ISL_14655921
LC0831315	hCoV-19/USA/FL-CDC-LC0831315/2022	EPI_ISL_14655922
LC0837221	hCoV-19/USA/NY-CDC-LC0837221/2022	EPI_ISL_14655923
LC0831765	hCoV-19/USA/NJ-CDC-LC0831765/2022	EPI_ISL_14655924
LC0831764	hCoV-19/USA/CA-CDC-LC0831764/2022	EPI_ISL_14655925
LC0831564	hCoV-19/USA/FL-CDC-LC0831564/2022	EPI_ISL_14655927
LC0831521	hCoV-19/USA/FL-CDC-LC0831521/2022	EPI_ISL_14655928
LC0461072	hCoV-19/USA/DE-CDC-LC0461072/2022	EPI_ISL_9039024
LC0831570	hCoV-19/USA/TN-CDC-LC0831570/2022	EPI_ISL_14655929
LC0831524	hCoV-19/USA/FL-CDC-LC0831524/2022	EPI_ISL_14655930
LC0831568	hCoV-19/USA/GA-CDC-LC0831568/2022	EPI_ISL_14655931
LC0831384	hCoV-19/USA/MS-CDC-LC0831384/2022	EPI_ISL_14655932
LC0831586	hCoV-19/USA/FL-CDC-LC0831586/2022	EPI_ISL_14655933
LC0831413	hCoV-19/USA/FL-CDC-LC0831413/2022	EPI_ISL_14655934
LC0831381	hCoV-19/USA/FL-CDC-LC0831381/2022	EPI_ISL_14655935
LC0831382	hCoV-19/USA/FL-CDC-LC0831382/2022	EPI_ISL_14655936
LC0831411	hCoV-19/USA/FL-CDC-LC0831411/2022	EPI_ISL_14655937
LC0830366	hCoV-19/USA/NJ-CDC-LC0830366/2022	EPI_ISL_14655938
LC0834237	hCoV-19/USA/CA-CDC-LC0834237/2022	EPI_ISL_14655939
LC0829834	hCoV-19/USA/MD-CDC-LC0829834/2022	EPI_ISL_14655940
LC0829828	hCoV-19/USA/MD-CDC-LC0829828/2022	EPI_ISL_14655941
LC0829823	hCoV-19/USA/NC-CDC-LC0829823/2022	EPI_ISL_14655942
LC0829824	hCoV-19/USA/NC-CDC-LC0829824/2022	EPI_ISL_14655943
LC0829827	hCoV-19/USA/NC-CDC-LC0829827/2022	EPI_ISL_14655944
LC0829831	hCoV-19/USA/NC-CDC-LC0829831/2022	EPI_ISL_14655945
LC0829833	hCoV-19/USA/NC-CDC-LC0829833/2022	EPI_ISL_14655946
LC0831233	hCoV-19/USA/FL-CDC-LC0831233/2022	EPI_ISL_14655947
LC0831569	hCoV-19/USA/FL-CDC-LC0831569/2022	EPI_ISL_14655948
LC0831518	hCoV-19/USA/FL-CDC-LC0831518/2022	EPI_ISL_14655949
LC0831510	hCoV-19/USA/FL-CDC-LC0831510/2022	EPI_ISL_14655950
LC0831383	hCoV-19/USA/FL-CDC-LC0831383/2022	EPI_ISL_14655951
LC0831412	hCoV-19/USA/FL-CDC-LC0831412/2022	EPI_ISL_14655952
LC0831587	hCoV-19/USA/FL-CDC-LC0831587/2022	EPI_ISL_14655953
LC0831793	hCoV-19/USA/NJ-CDC-LC0831793/2022	EPI_ISL_14655960
LC0831520	hCoV-19/USA/GA-CDC-LC0831520/2022	EPI_ISL_14655954
LC0831375	hCoV-19/USA/FL-CDC-LC0831375/2022	EPI_ISL_14655955
LC0836597	hCoV-19/USA/RI-CDC-LC0836597/2022	EPI_ISL_14655956
LC0831767	hCoV-19/USA/NJ-CDC-LC0831767/2022	EPI_ISL_14655957
LC0831617	hCoV-19/USA/NJ-CDC-LC0831617/2022	EPI_ISL_14655958
LC0831741	hCoV-19/USA/NJ-CDC-LC0831741/2022	EPI_ISL_14655959
LC0836526	hCoV-19/USA/NJ-CDC-LC0836526/2022	EPI_ISL_14655961
LC0836906	hCoV-19/USA/NY-CDC-LC0836906/2022	EPI_ISL_14655967
LC0836601	hCoV-19/USA/NJ-CDC-LC0836601/2022	EPI_ISL_14655962
LC0836913	hCoV-19/USA/NJ-CDC-LC0836913/2022	EPI_ISL_14655963
LC0836910	hCoV-19/USA/NJ-CDC-LC0836910/2022	EPI_ISL_14655964
LC0836909	hCoV-19/USA/NJ-CDC-LC0836909/2022	EPI_ISL_14655965
LC0831308	hCoV-19/USA/FL-CDC-LC0831308/2022	EPI_ISL_14655966
LC0837188	hCoV-19/USA/NH-CDC-LC0837188/2022	EPI_ISL_14655968
LC0836987	hCoV-19/USA/RI-CDC-LC0836987/2022	EPI_ISL_14655969
LC0837182	hCoV-19/USA/RI-CDC-LC0837182/2022	EPI_ISL_14655970
LC0836581	hCoV-19/USA/RI-CDC-LC0836581/2022	EPI_ISL_14655971
LC0836899	hCoV-19/USA/NJ-CDC-LC0836899/2022	EPI_ISL_14655972
LC0836920	hCoV-19/USA/NJ-CDC-LC0836920/2022	EPI_ISL_14655973
LC0837183	hCoV-19/USA/RI-CDC-LC0837183/2022	EPI_ISL_14655974
LC0831525	hCoV-19/USA/GA-CDC-LC0831525/2022	EPI_ISL_14655975
LC0831742	hCoV-19/USA/PA-CDC-LC0831742/2022	EPI_ISL_14655976
LC0831791	hCoV-19/USA/PA-CDC-LC0831791/2022	EPI_ISL_14655977
LC0831789	hCoV-19/USA/PA-CDC-LC0831789/2022	EPI_ISL_14655978
LC0831529	hCoV-19/USA/FL-CDC-LC0831529/2022	EPI_ISL_14655979
LC0831790	hCoV-19/USA/NJ-CDC-LC0831790/2022	EPI_ISL_14655980
LC0831415	hCoV-19/USA/FL-CDC-LC0831415/2022	EPI_ISL_14655981
LC0831566	hCoV-19/USA/FL-CDC-LC0831566/2022	EPI_ISL_14655982
LC0831522	hCoV-19/USA/NJ-CDC-LC0831522/2022	EPI_ISL_14655983
LC0831314	hCoV-19/USA/FL-CDC-LC0831314/2022	EPI_ISL_14655984
LC0831378	hCoV-19/USA/FL-CDC-LC0831378/2022	EPI_ISL_14655985
LC0831230	hCoV-19/USA/FL-CDC-LC0831230/2022	EPI_ISL_14655986
LC0831232	hCoV-19/USA/FL-CDC-LC0831232/2022	EPI_ISL_14655987
LC0831419	hCoV-19/USA/FL-CDC-LC0831419/2022	EPI_ISL_14655988
LC0831766	hCoV-19/USA/NJ-CDC-LC0831766/2022	EPI_ISL_14655989
LC0837064	hCoV-19/USA/RI-CDC-LC0837064/2022	EPI_ISL_14655990
LC0830489	hCoV-19/USA/NY-CDC-LC0830489/2022	EPI_ISL_14655991
LC0830506	hCoV-19/USA/NJ-CDC-LC0830506/2022	EPI_ISL_14655992
LC0830553	hCoV-19/USA/NJ-CDC-LC0830553/2022	EPI_ISL_14655993
LC0830529	hCoV-19/USA/CT-CDC-LC0830529/2022	EPI_ISL_14655994
LC0830555	hCoV-19/USA/CT-CDC-LC0830555/2022	EPI_ISL_14655995
LC0830535	hCoV-19/USA/PA-CDC-LC0830535/2022	EPI_ISL_14655996
LC0830497	hCoV-19/USA/PA-CDC-LC0830497/2022	EPI_ISL_14655997
LC0830512	hCoV-19/USA/PA-CDC-LC0830512/2022	EPI_ISL_14655998
LC0830546	hCoV-19/USA/CT-CDC-LC0830546/2022	EPI_ISL_14655999
LC0830501	hCoV-19/USA/RI-CDC-LC0830501/2022	EPI_ISL_14656000
LC0830505	hCoV-19/USA/RI-CDC-LC0830505/2022	EPI_ISL_14656001
LC0830494	hCoV-19/USA/RI-CDC-LC0830494/2022	EPI_ISL_14656002
LC0830547	hCoV-19/USA/CT-CDC-LC0830547/2022	EPI_ISL_14656003
LC0830545	hCoV-19/USA/CT-CDC-LC0830545/2022	EPI_ISL_14656004
LC0830551	hCoV-19/USA/RI-CDC-LC0830551/2022	EPI_ISL_14656005
LC0830554	hCoV-19/USA/CT-CDC-LC0830554/2022	EPI_ISL_14656006
LC0830499	hCoV-19/USA/CT-CDC-LC0830499/2022	EPI_ISL_14656007
LC0830552	hCoV-19/USA/NJ-CDC-LC0830552/2022	EPI_ISL_14656008
LC0830507	hCoV-19/USA/NH-CDC-LC0830507/2022	EPI_ISL_14656009
LC0830526	hCoV-19/USA/NY-CDC-LC0830526/2022	EPI_ISL_14656010
LC0830515	hCoV-19/USA/RI-CDC-LC0830515/2022	EPI_ISL_14656011
LC0830520	hCoV-19/USA/NY-CDC-LC0830520/2022	EPI_ISL_14656012
LC0830490	hCoV-19/USA/NY-CDC-LC0830490/2022	EPI_ISL_14656013
LC0830518	hCoV-19/USA/PA-CDC-LC0830518/2022	EPI_ISL_14656014
LC0830550	hCoV-19/USA/NJ-CDC-LC0830550/2022	EPI_ISL_14656015
LC0831777	hCoV-19/USA/NY-CDC-LC0831777/2022	EPI_ISL_14656016
LC0836990	hCoV-19/USA/NY-CDC-LC0836990/2022	EPI_ISL_14656017
LC0837202	hCoV-19/USA/NY-CDC-LC0837202/2022	EPI_ISL_14656018
LC0837014	hCoV-19/USA/NJ-CDC-LC0837014/2022	EPI_ISL_14656019
LC0836795	hCoV-19/USA/NJ-CDC-LC0836795/2022	EPI_ISL_14656020
LC0837026	hCoV-19/USA/IL-CDC-LC0837026/2022	EPI_ISL_14656021
LC0837010	hCoV-19/USA/RI-CDC-LC0837010/2022	EPI_ISL_14656022
LC0837025	hCoV-19/USA/CT-CDC-LC0837025/2022	EPI_ISL_14656023
LC0837201	hCoV-19/USA/NJ-CDC-LC0837201/2022	EPI_ISL_14656024
LC0837199	hCoV-19/USA/NJ-CDC-LC0837199/2022	EPI_ISL_14656025
LC0837028	hCoV-19/USA/CT-CDC-LC0837028/2022	EPI_ISL_14656026
LC0836992	hCoV-19/USA/CT-CDC-LC0836992/2022	EPI_ISL_14656027
LC0837031	hCoV-19/USA/CT-CDC-LC0837031/2022	EPI_ISL_14656028
LC0836791	hCoV-19/USA/NJ-CDC-LC0836791/2022	EPI_ISL_14656029
LC0830496	hCoV-19/USA/NH-CDC-LC0830496/2022	EPI_ISL_14656030
LC0836793	hCoV-19/USA/NJ-CDC-LC0836793/2022	EPI_ISL_14656031
LC0836993	hCoV-19/USA/NJ-CDC-LC0836993/2022	EPI_ISL_14656032
LC0837027	hCoV-19/USA/NY-CDC-LC0837027/2022	EPI_ISL_14656033
LC0530048	hCoV-19/USA/WV-CDC-LC0530048/2022	EPI_ISL_10073820
LC0837012	hCoV-19/USA/NJ-CDC-LC0837012/2022	EPI_ISL_14656034
LC0830524	hCoV-19/USA/RI-CDC-LC0830524/2022	EPI_ISL_14656035
LC0831161	hCoV-19/USA/NY-CDC-LC0831161/2022	EPI_ISL_14656036
LC0831323	hCoV-19/USA/NJ-CDC-LC0831323/2022	EPI_ISL_14656038
LC0831761	hCoV-19/USA/NY-CDC-LC0831761/2022	EPI_ISL_14656039
LC0831760	hCoV-19/USA/NY-CDC-LC0831760/2022	EPI_ISL_14656040
LC0831778	hCoV-19/USA/PA-CDC-LC0831778/2022	EPI_ISL_14656041
LC0831774	hCoV-19/USA/NJ-CDC-LC0831774/2022	EPI_ISL_14656042
LC0831796	hCoV-19/USA/NJ-CDC-LC0831796/2022	EPI_ISL_14656043
LC0831794	hCoV-19/USA/NJ-CDC-LC0831794/2022	EPI_ISL_14656044
LC0831776	hCoV-19/USA/NY-CDC-LC0831776/2022	EPI_ISL_14656045
LC0831775	hCoV-19/USA/NY-CDC-LC0831775/2022	EPI_ISL_14656046
LC0230355	hCoV-19/USA/NC-CDC-LC0230355/2021	EPI_ISL_4173956
LC0530090	hCoV-19/USA/MI-CDC-LC0530090/2022	EPI_ISL_10074559
LC0530340	hCoV-19/USA/OH-CDC-LC0530340/2022	EPI_ISL_10074654
LC0308311	hCoV-19/USA/PA-CDC-LC0308311/2021	EPI_ISL_5181825
LC0230445	hCoV-19/USA/SC-CDC-LC0230445/2021	EPI_ISL_4173970
LC0529421	hCoV-19/USA/VA-CDC-LC0529421/2022	EPI_ISL_10074108
LC0529529	hCoV-19/USA/NC-CDC-LC0529529/2022	EPI_ISL_10074109
LC0529637	hCoV-19/USA/VA-CDC-LC0529637/2022	EPI_ISL_10074106
LC0529420	hCoV-19/USA/SC-CDC-LC0529420/2022	EPI_ISL_10074118
LC0529862	hCoV-19/USA/VA-CDC-LC0529862/2022	EPI_ISL_10074119
LC0230178	hCoV-19/USA/SC-CDC-LC0230178/2021	EPI_ISL_4173987
LC0529273	hCoV-19/USA/SC-CDC-LC0529273/2022	EPI_ISL_10074117
LC0529198	hCoV-19/USA/SC-CDC-LC0529198/2022	EPI_ISL_10074116
LC0529599	hCoV-19/USA/NC-CDC-LC0529599/2022	EPI_ISL_10074126
LC0428320	hCoV-19/USA/DC-CDC-LC0428320/2021	EPI_ISL_8063159
LC0529660	hCoV-19/USA/GA-CDC-LC0529660/2022	EPI_ISL_10074136
LC0512923	hCoV-19/USA/NV-CDC-LC0512923/2022	EPI_ISL_9910124
LC0512749	hCoV-19/USA/AR-CDC-LC0512749/2022	EPI_ISL_9910624
LC0507645	hCoV-19/USA/GA-CDC-LC0507645/2022	EPI_ISL_9913324
LC0509346	hCoV-19/USA/VA-CDC-LC0509346/2022	EPI_ISL_9913524
LC0508354	hCoV-19/USA/NJ-CDC-LC0508354/2022	EPI_ISL_9916024
LC0839492	hCoV-19/USA/KY-CDC-LC0839492/2022	EPI_ISL_14669667
LC0839355	hCoV-19/USA/KY-CDC-LC0839355/2022	EPI_ISL_14669668
LC0521528	hCoV-19/USA/OR-CDC-LC0521528/2022	EPI_ISL_9970724
LC0521712	hCoV-19/USA/CA-CDC-LC0521712/2022	EPI_ISL_9969124
LC0521608	hCoV-19/USA/WA-CDC-LC0521608/2022	EPI_ISL_9969324
LC0230218	hCoV-19/USA/DC-CDC-LC0230218/2021	EPI_ISL_4174028
LC0838566	hCoV-19/USA/NM-CDC-LC0838566/2022	EPI_ISL_14668585
LC0838799	hCoV-19/USA/AZ-CDC-LC0838799/2022	EPI_ISL_14668574
LC0838804	hCoV-19/USA/TX-CDC-LC0838804/2022	EPI_ISL_14668575
LC0838643	hCoV-19/USA/TX-CDC-LC0838643/2022	EPI_ISL_14668576
LC0838806	hCoV-19/USA/OK-CDC-LC0838806/2022	EPI_ISL_14668577
LC0838795	hCoV-19/USA/AZ-CDC-LC0838795/2022	EPI_ISL_14668578
LC0838638	hCoV-19/USA/MN-CDC-LC0838638/2022	EPI_ISL_14668579
LC0838797	hCoV-19/USA/AZ-CDC-LC0838797/2022	EPI_ISL_14668594
LC0838802	hCoV-19/USA/TX-CDC-LC0838802/2022	EPI_ISL_14668598
LC0838571	hCoV-19/USA/NM-CDC-LC0838571/2022	EPI_ISL_14668580
LC0838573	hCoV-19/USA/NM-CDC-LC0838573/2022	EPI_ISL_14668584
LC0838568	hCoV-19/USA/AZ-CDC-LC0838568/2022	EPI_ISL_14668581
LC0838633	hCoV-19/USA/TX-CDC-LC0838633/2022	EPI_ISL_14668583
LC0838641	hCoV-19/USA/TX-CDC-LC0838641/2022	EPI_ISL_14668582
LC0838580	hCoV-19/USA/NM-CDC-LC0838580/2022	EPI_ISL_14668588
LC0838789	hCoV-19/USA/NV-CDC-LC0838789/2022	EPI_ISL_14668605
LC0838583	hCoV-19/USA/CO-CDC-LC0838583/2022	EPI_ISL_14668586
LC0838578	hCoV-19/USA/NM-CDC-LC0838578/2022	EPI_ISL_14668587
LC0838798	hCoV-19/USA/AZ-CDC-LC0838798/2022	EPI_ISL_14668602
LC0838778	hCoV-19/USA/NV-CDC-LC0838778/2022	EPI_ISL_14668608
LC0838564	hCoV-19/USA/NM-CDC-LC0838564/2022	EPI_ISL_14668589
LC0838787	hCoV-19/USA/NV-CDC-LC0838787/2022	EPI_ISL_14668633
LC0838634	hCoV-19/USA/WY-CDC-LC0838634/2022	EPI_ISL_14668641
LC0421857	hCoV-19/USA/SC-CDC-LC0421857/2021	EPI_ISL_8029634
LC0421919	hCoV-19/USA/DE-CDC-LC0421919/2021	EPI_ISL_8029631
LC0421963	hCoV-19/USA/CT-CDC-LC0421963/2021	EPI_ISL_8029628
LC0838575	hCoV-19/USA/NM-CDC-LC0838575/2022	EPI_ISL_14668590
LC0838791	hCoV-19/USA/NV-CDC-LC0838791/2022	EPI_ISL_14668595
LC0421903	hCoV-19/USA/CT-CDC-LC0421903/2021	EPI_ISL_8029625
LC0838784	hCoV-19/USA/TX-CDC-LC0838784/2022	EPI_ISL_14668591
LC0838805	hCoV-19/USA/TX-CDC-LC0838805/2022	EPI_ISL_14668592
LC0838577	hCoV-19/USA/NM-CDC-LC0838577/2022	EPI_ISL_14668599
LC0838628	hCoV-19/USA/TX-CDC-LC0838628/2022	EPI_ISL_14668640
LC0838642	hCoV-19/USA/MN-CDC-LC0838642/2022	EPI_ISL_14668593
LC0838625	hCoV-19/USA/TX-CDC-LC0838625/2022	EPI_ISL_14668597
LC0838794	hCoV-19/USA/AZ-CDC-LC0838794/2022	EPI_ISL_14668601
LC0421984	hCoV-19/USA/DE-CDC-LC0421984/2021	EPI_ISL_8029617
LC0838574	hCoV-19/USA/NV-CDC-LC0838574/2022	EPI_ISL_14668596
LC0838800	hCoV-19/USA/AZ-CDC-LC0838800/2022	EPI_ISL_14668603
LC0425670	hCoV-19/USA/FL-CDC-LC0425670/2021	EPI_ISL_8029612
LC0838588	hCoV-19/USA/AZ-CDC-LC0838588/2022	EPI_ISL_14668600
LC0425665	hCoV-19/USA/FL-CDC-LC0425665/2021	EPI_ISL_8029609
LC0839017	hCoV-19/USA/IL-CDC-LC0839017/2022	EPI_ISL_14668604
LC0425674	hCoV-19/USA/FL-CDC-LC0425674/2021	EPI_ISL_8029607
LC0838779	hCoV-19/USA/AZ-CDC-LC0838779/2022	EPI_ISL_14668606
LC0838788	hCoV-19/USA/AZ-CDC-LC0838788/2022	EPI_ISL_14668607
LC0838780	hCoV-19/USA/NV-CDC-LC0838780/2022	EPI_ISL_14668634
LC0838783	hCoV-19/USA/NV-CDC-LC0838783/2022	EPI_ISL_14668638
LC0421916	hCoV-19/USA/MA-CDC-LC0421916/2021	EPI_ISL_8029600
LC0425682	hCoV-19/USA/FL-CDC-LC0425682/2021	EPI_ISL_8029598
LC0838786	hCoV-19/USA/NV-CDC-LC0838786/2022	EPI_ISL_14668635
LC0838632	hCoV-19/USA/TX-CDC-LC0838632/2022	EPI_ISL_14668636
LC0421895	hCoV-19/USA/SC-CDC-LC0421895/2021	EPI_ISL_8029594
LC0421931	hCoV-19/USA/CT-CDC-LC0421931/2021	EPI_ISL_8029589
LC0838781	hCoV-19/USA/UT-CDC-LC0838781/2022	EPI_ISL_14668637
LC0838790	hCoV-19/USA/NV-CDC-LC0838790/2022	EPI_ISL_14668639
LC0838627	hCoV-19/USA/TX-CDC-LC0838627/2022	EPI_ISL_14668642
LC0426178	hCoV-19/USA/MT-CDC-LC0426178/2021	EPI_ISL_8029583
LC0838782	hCoV-19/USA/NV-CDC-LC0838782/2022	EPI_ISL_14668643
LC0838202	hCoV-19/USA/IL-CDC-LC0838202/2022	EPI_ISL_14668644
LC0426148	hCoV-19/USA/KY-CDC-LC0426148/2021	EPI_ISL_8029577
LC0840097	hCoV-19/USA/CA-CDC-LC0840097/2022	EPI_ISL_14668645
LC0838390	hCoV-19/USA/IL-CDC-LC0838390/2022	EPI_ISL_14668648
LC0838195	hCoV-19/USA/IL-CDC-LC0838195/2022	EPI_ISL_14668656
LC0838362	hCoV-19/USA/IN-CDC-LC0838362/2022	EPI_ISL_14668719
LC0838290	hCoV-19/USA/IL-CDC-LC0838290/2022	EPI_ISL_14668651
LC0421997	hCoV-19/USA/MD-CDC-LC0421997/2021	EPI_ISL_8029558
LC0839418	hCoV-19/USA/IL-CDC-LC0839418/2022	EPI_ISL_14668654
LC0421998	hCoV-19/USA/MD-CDC-LC0421998/2021	EPI_ISL_8029557
LC0838378	hCoV-19/USA/MO-CDC-LC0838378/2022	EPI_ISL_14668681
LC0839001	hCoV-19/USA/MO-CDC-LC0839001/2022	EPI_ISL_14668659
LC0422005	hCoV-19/USA/DE-CDC-LC0422005/2021	EPI_ISL_8029555
LC0425649	hCoV-19/USA/FL-CDC-LC0425649/2021	EPI_ISL_8029554
LC0839401	hCoV-19/USA/IL-CDC-LC0839401/2022	EPI_ISL_14668661
LC0838368	hCoV-19/USA/KY-CDC-LC0838368/2022	EPI_ISL_14668664
LC0838397	hCoV-19/USA/KY-CDC-LC0838397/2022	EPI_ISL_14668686
LC0421992	hCoV-19/USA/MA-CDC-LC0421992/2021	EPI_ISL_8029551
LC0422000	hCoV-19/USA/CT-CDC-LC0422000/2021	EPI_ISL_8029550
LC0838199	hCoV-19/USA/IL-CDC-LC0838199/2022	EPI_ISL_14668666
LC0425660	hCoV-19/USA/GA-CDC-LC0425660/2021	EPI_ISL_8029547
LC0425659	hCoV-19/USA/GA-CDC-LC0425659/2021	EPI_ISL_8029545
LC0425410	hCoV-19/USA/SC-CDC-LC0425410/2021	EPI_ISL_8029546
LC0839419	hCoV-19/USA/KY-CDC-LC0839419/2022	EPI_ISL_14668669
LC0838377	hCoV-19/USA/MO-CDC-LC0838377/2022	EPI_ISL_14668684
LC0838291	hCoV-19/USA/IL-CDC-LC0838291/2022	EPI_ISL_14668672
LC0838289	hCoV-19/USA/MO-CDC-LC0838289/2022	EPI_ISL_14668675
LC0838296	hCoV-19/USA/MO-CDC-LC0838296/2022	EPI_ISL_14668705
LC0838297	hCoV-19/USA/MO-CDC-LC0838297/2022	EPI_ISL_14668677
LC0838355	hCoV-19/USA/IL-CDC-LC0838355/2022	EPI_ISL_14668693
LC0425746	hCoV-19/USA/DC-CDC-LC0425746/2021	EPI_ISL_8029536
LC0838155	hCoV-19/USA/IL-CDC-LC0838155/2022	EPI_ISL_14668688
LC0838083	hCoV-19/USA/CA-CDC-LC0838083/2022	EPI_ISL_14668699
LC0838732	hCoV-19/USA/NE-CDC-LC0838732/2022	EPI_ISL_14668714
LC0838375	hCoV-19/USA/IL-CDC-LC0838375/2022	EPI_ISL_14668691
LC0838966	hCoV-19/USA/IN-CDC-LC0838966/2022	EPI_ISL_14668712
LC0426252	hCoV-19/USA/OH-CDC-LC0426252/2021	EPI_ISL_8029531
LC0838944	hCoV-19/USA/IN-CDC-LC0838944/2022	EPI_ISL_14668696
LC0422037	hCoV-19/USA/DC-CDC-LC0422037/2021	EPI_ISL_8029530
LC0838294	hCoV-19/USA/MO-CDC-LC0838294/2022	EPI_ISL_14668702
LC0421872	hCoV-19/USA/DC-CDC-LC0421872/2021	EPI_ISL_8029529
LC0838299	hCoV-19/USA/MO-CDC-LC0838299/2022	EPI_ISL_14668708
LC0421875	hCoV-19/USA/DC-CDC-LC0421875/2021	EPI_ISL_8029528
LC0838260	hCoV-19/USA/IL-CDC-LC0838260/2022	EPI_ISL_14668710
LC0838907	hCoV-19/USA/KY-CDC-LC0838907/2022	EPI_ISL_14668716
LC0421870	hCoV-19/USA/DC-CDC-LC0421870/2021	EPI_ISL_8029527
LC0838396	hCoV-19/USA/KY-CDC-LC0838396/2022	EPI_ISL_14668754
LC0838241	hCoV-19/USA/IN-CDC-LC0838241/2022	EPI_ISL_14668722
LC0421867	hCoV-19/USA/DC-CDC-LC0421867/2021	EPI_ISL_8029523
LC0838890	hCoV-19/USA/IN-CDC-LC0838890/2022	EPI_ISL_14668725
LC0838949	hCoV-19/USA/IL-CDC-LC0838949/2022	EPI_ISL_14668745
LC0838332	hCoV-19/USA/WI-CDC-LC0838332/2022	EPI_ISL_14668728
LC0838303	hCoV-19/USA/WV-CDC-LC0838303/2022	EPI_ISL_14668733
LC0838730	hCoV-19/USA/MO-CDC-LC0838730/2022	EPI_ISL_14668774
LC0421893	hCoV-19/USA/DC-CDC-LC0421893/2021	EPI_ISL_8029516
LC0838203	hCoV-19/USA/WI-CDC-LC0838203/2022	EPI_ISL_14668731
LC0422041	hCoV-19/USA/DC-CDC-LC0422041/2021	EPI_ISL_8029515
LC0838305	hCoV-19/USA/WV-CDC-LC0838305/2022	EPI_ISL_14668735
LC0839406	hCoV-19/USA/MO-CDC-LC0839406/2022	EPI_ISL_14668738
LC0838751	hCoV-19/USA/TX-CDC-LC0838751/2022	EPI_ISL_14668777
LC0421914	hCoV-19/USA/CT-CDC-LC0421914/2021	EPI_ISL_8029511
LC0839399	hCoV-19/USA/IL-CDC-LC0839399/2022	EPI_ISL_14668740
LC0422139	hCoV-19/USA/CT-CDC-LC0422139/2021	EPI_ISL_8029509
LC0838220	hCoV-19/USA/MI-CDC-LC0838220/2022	EPI_ISL_14668742
LC0421949	hCoV-19/USA/DE-CDC-LC0421949/2021	EPI_ISL_8029507
LC0838259	hCoV-19/USA/IL-CDC-LC0838259/2022	EPI_ISL_14668748
LC0839421	hCoV-19/USA/IN-CDC-LC0839421/2022	EPI_ISL_14668751
LC0838941	hCoV-19/USA/IN-CDC-LC0838941/2022	EPI_ISL_14668784
LC0838295	hCoV-19/USA/MO-CDC-LC0838295/2022	EPI_ISL_14668757
LC0839087	hCoV-19/USA/IN-CDC-LC0839087/2022	EPI_ISL_14668769
LC0426137	hCoV-19/USA/IN-CDC-LC0426137/2021	EPI_ISL_8029498
LC0426136	hCoV-19/USA/IN-CDC-LC0426136/2021	EPI_ISL_8029495
LC0838176	hCoV-19/USA/KY-CDC-LC0838176/2022	EPI_ISL_14668759
LC0426241	hCoV-19/USA/WV-CDC-LC0426241/2021	EPI_ISL_8029492
LC0838953	hCoV-19/USA/IN-CDC-LC0838953/2022	EPI_ISL_14668761
LC0838147	hCoV-19/USA/PA-CDC-LC0838147/2022	EPI_ISL_14668764
LC0838363	hCoV-19/USA/KY-CDC-LC0838363/2022	EPI_ISL_14668778
LC0838964	hCoV-19/USA/OH-CDC-LC0838964/2022	EPI_ISL_14668790
LC0838371	hCoV-19/USA/WV-CDC-LC0838371/2022	EPI_ISL_14668766
LC0421869	hCoV-19/USA/DC-CDC-LC0421869/2021	EPI_ISL_8029476
LC0839198	hCoV-19/USA/IL-CDC-LC0839198/2022	EPI_ISL_14668772
LC0838204	hCoV-19/USA/IL-CDC-LC0838204/2022	EPI_ISL_14668780
LC0839284	hCoV-19/USA/KY-CDC-LC0839284/2022	EPI_ISL_14668788
LC0427276	hCoV-19/USA/OH-CDC-LC0427276/2021	EPI_ISL_8029466
LC0426809	hCoV-19/USA/OH-CDC-LC0426809/2021	EPI_ISL_8029468
LC0838906	hCoV-19/USA/KY-CDC-LC0838906/2022	EPI_ISL_14668776
LC0839080	hCoV-19/USA/OH-CDC-LC0839080/2022	EPI_ISL_14668783
LC0838196	hCoV-19/USA/IL-CDC-LC0838196/2022	EPI_ISL_14668779
LC0839145	hCoV-19/USA/KY-CDC-LC0839145/2022	EPI_ISL_14668785
LC0427268	hCoV-19/USA/KY-CDC-LC0427268/2021	EPI_ISL_8029464
LC0427180	hCoV-19/USA/OH-CDC-LC0427180/2021	EPI_ISL_8029460
LC0427290	hCoV-19/USA/OH-CDC-LC0427290/2021	EPI_ISL_8029462
LC0838734	hCoV-19/USA/MO-CDC-LC0838734/2022	EPI_ISL_14668781
LC0838889	hCoV-19/USA/OH-CDC-LC0838889/2022	EPI_ISL_14668782
LC0839415	hCoV-19/USA/KY-CDC-LC0839415/2022	EPI_ISL_14668794
LC0839008	hCoV-19/USA/KY-CDC-LC0839008/2022	EPI_ISL_14668797
LC0426891	hCoV-19/USA/PA-CDC-LC0426891/2021	EPI_ISL_8029454
LC0839081	hCoV-19/USA/IL-CDC-LC0839081/2022	EPI_ISL_14668786
LC0426846	hCoV-19/USA/PA-CDC-LC0426846/2021	EPI_ISL_8029453
LC0839140	hCoV-19/USA/OH-CDC-LC0839140/2022	EPI_ISL_14668787
LC0427225	hCoV-19/USA/OH-CDC-LC0427225/2021	EPI_ISL_8029452
LC0839283	hCoV-19/USA/OH-CDC-LC0839283/2022	EPI_ISL_14668789
LC0426794	hCoV-19/USA/KY-CDC-LC0426794/2021	EPI_ISL_8029451
LC0839144	hCoV-19/USA/IL-CDC-LC0839144/2022	EPI_ISL_14668791
LC0838918	hCoV-19/USA/KY-CDC-LC0838918/2022	EPI_ISL_14668792
LC0839391	hCoV-19/USA/IN-CDC-LC0839391/2022	EPI_ISL_14668812
LC0838211	hCoV-19/USA/IL-CDC-LC0838211/2022	EPI_ISL_14668815
LC0838939	hCoV-19/USA/KY-CDC-LC0838939/2022	EPI_ISL_14668793
LC0839000	hCoV-19/USA/KY-CDC-LC0839000/2022	EPI_ISL_14668799
LC0427270	hCoV-19/USA/KY-CDC-LC0427270/2021	EPI_ISL_8029442
LC0838934	hCoV-19/USA/IN-CDC-LC0838934/2022	EPI_ISL_14668795
LC0838194	hCoV-19/USA/IL-CDC-LC0838194/2022	EPI_ISL_14668816
LC0427269	hCoV-19/USA/KY-CDC-LC0427269/2021	EPI_ISL_8029441
LC0426949	hCoV-19/USA/KY-CDC-LC0426949/2021	EPI_ISL_8029439
LC0839090	hCoV-19/USA/KY-CDC-LC0839090/2022	EPI_ISL_14668796
LC0427088	hCoV-19/USA/KY-CDC-LC0427088/2021	EPI_ISL_8029438
LC0838915	hCoV-19/USA/KY-CDC-LC0838915/2022	EPI_ISL_14668798
LC0427091	hCoV-19/USA/KY-CDC-LC0427091/2021	EPI_ISL_8029437
LC0838921	hCoV-19/USA/KY-CDC-LC0838921/2022	EPI_ISL_14668800
LC0838922	hCoV-19/USA/KY-CDC-LC0838922/2022	EPI_ISL_14668801
LC0838892	hCoV-19/USA/MI-CDC-LC0838892/2022	EPI_ISL_14668802
LC0838961	hCoV-19/USA/WI-CDC-LC0838961/2022	EPI_ISL_14668804
LC0839007	hCoV-19/USA/KY-CDC-LC0839007/2022	EPI_ISL_14668803
LC0426861	hCoV-19/USA/PA-CDC-LC0426861/2021	EPI_ISL_8029429
LC0839002	hCoV-19/USA/WI-CDC-LC0839002/2022	EPI_ISL_14668805
LC0427173	hCoV-19/USA/MI-CDC-LC0427173/2021	EPI_ISL_8029426
LC0426808	hCoV-19/USA/OH-CDC-LC0426808/2021	EPI_ISL_8029425
LC0838942	hCoV-19/USA/WI-CDC-LC0838942/2022	EPI_ISL_14668807
LC0839089	hCoV-19/USA/WI-CDC-LC0839089/2022	EPI_ISL_14668808
LC0838947	hCoV-19/USA/WI-CDC-LC0838947/2022	EPI_ISL_14668809
LC0839413	hCoV-19/USA/IL-CDC-LC0839413/2022	EPI_ISL_14668811
LC0839409	hCoV-19/USA/MO-CDC-LC0839409/2022	EPI_ISL_14668813
LC0838956	hCoV-19/USA/KY-CDC-LC0838956/2022	EPI_ISL_14668810
LC0427308	hCoV-19/USA/IL-CDC-LC0427308/2021	EPI_ISL_8029419
LC0838209	hCoV-19/USA/IL-CDC-LC0838209/2022	EPI_ISL_14668814
LC0838161	hCoV-19/USA/IL-CDC-LC0838161/2022	EPI_ISL_14668864
LC0427307	hCoV-19/USA/IL-CDC-LC0427307/2021	EPI_ISL_8029418
LC0427296	hCoV-19/USA/IL-CDC-LC0427296/2021	EPI_ISL_8029417
LC0838198	hCoV-19/USA/IL-CDC-LC0838198/2022	EPI_ISL_14668818
LC0427304	hCoV-19/USA/MO-CDC-LC0427304/2021	EPI_ISL_8029415
LC0838341	hCoV-19/USA/IN-CDC-LC0838341/2022	EPI_ISL_14668820
LC0838340	hCoV-19/USA/IN-CDC-LC0838340/2022	EPI_ISL_14668823
LC0426885	hCoV-19/USA/IL-CDC-LC0426885/2021	EPI_ISL_8029412
LC0838334	hCoV-19/USA/IN-CDC-LC0838334/2022	EPI_ISL_14668826
LC0427197	hCoV-19/USA/OH-CDC-LC0427197/2021	EPI_ISL_8029406
LC0838384	hCoV-19/USA/IN-CDC-LC0838384/2022	EPI_ISL_14668828
LC0838389	hCoV-19/USA/IN-CDC-LC0838389/2022	EPI_ISL_14668831
LC0838301	hCoV-19/USA/WV-CDC-LC0838301/2022	EPI_ISL_14668880
LC0427195	hCoV-19/USA/OH-CDC-LC0427195/2021	EPI_ISL_8029402
LC0838251	hCoV-19/USA/IN-CDC-LC0838251/2022	EPI_ISL_14668834
LC0838361	hCoV-19/USA/IL-CDC-LC0838361/2022	EPI_ISL_14668836
LC0838512	hCoV-19/USA/IL-CDC-LC0838512/2022	EPI_ISL_14668846
LC0838183	hCoV-19/USA/IL-CDC-LC0838183/2022	EPI_ISL_14668838
LC0838252	hCoV-19/USA/IL-CDC-LC0838252/2022	EPI_ISL_14668841
LC0427201	hCoV-19/USA/OH-CDC-LC0427201/2021	EPI_ISL_8029394
LC0838359	hCoV-19/USA/IL-CDC-LC0838359/2022	EPI_ISL_14668843
LC0838249	hCoV-19/USA/IL-CDC-LC0838249/2022	EPI_ISL_14668848
LC0838636	hCoV-19/USA/TX-CDC-LC0838636/2022	EPI_ISL_14668855
LC0838286	hCoV-19/USA/WV-CDC-LC0838286/2022	EPI_ISL_14668861
LC0427206	hCoV-19/USA/MI-CDC-LC0427206/2021	EPI_ISL_8029389
LC0426983	hCoV-19/USA/OH-CDC-LC0426983/2021	EPI_ISL_8029387
LC0426834	hCoV-19/USA/OH-CDC-LC0426834/2021	EPI_ISL_8029388
LC0838248	hCoV-19/USA/IL-CDC-LC0838248/2022	EPI_ISL_14668851
LC0838854	hCoV-19/USA/WI-CDC-LC0838854/2022	EPI_ISL_14668897
LC0427219	hCoV-19/USA/WV-CDC-LC0427219/2021	EPI_ISL_8029385
LC0426677	hCoV-19/USA/WA-CDC-LC0426677/2021	EPI_ISL_8029382
LC0838338	hCoV-19/USA/IL-CDC-LC0838338/2022	EPI_ISL_14668853
LC0838250	hCoV-19/USA/IN-CDC-LC0838250/2022	EPI_ISL_14668858
LC0838172	hCoV-19/USA/IL-CDC-LC0838172/2022	EPI_ISL_14668870
LC0839392	hCoV-19/USA/MO-CDC-LC0839392/2022	EPI_ISL_14668894
LC0426133	hCoV-19/USA/IL-CDC-LC0426133/2021	EPI_ISL_8029374
LC0838167	hCoV-19/USA/KY-CDC-LC0838167/2022	EPI_ISL_14668867
LC0426884	hCoV-19/USA/MO-CDC-LC0426884/2021	EPI_ISL_8029370
LC0838160	hCoV-19/USA/WV-CDC-LC0838160/2022	EPI_ISL_14668872
LC0839151	hCoV-19/USA/MO-CDC-LC0839151/2022	EPI_ISL_14668891
LC0838849	hCoV-19/USA/IL-CDC-LC0838849/2022	EPI_ISL_14668911
LC0426259	hCoV-19/USA/MI-CDC-LC0426259/2021	EPI_ISL_8029360
LC0423661	hCoV-19/USA/ID-CDC-LC0423661/2021	EPI_ISL_8029359
LC0838238	hCoV-19/USA/WV-CDC-LC0838238/2022	EPI_ISL_14668875
LC0426688	hCoV-19/USA/OR-CDC-LC0426688/2021	EPI_ISL_8029357
LC0839405	hCoV-19/USA/IL-CDC-LC0839405/2022	EPI_ISL_14668878
LC0426493	hCoV-19/USA/WA-CDC-LC0426493/2021	EPI_ISL_8029353
LC0838924	hCoV-19/USA/IN-CDC-LC0838924/2022	EPI_ISL_14668883
LC0422086	hCoV-19/USA/PA-CDC-LC0422086/2021	EPI_ISL_8029352
LC0839408	hCoV-19/USA/IL-CDC-LC0839408/2022	EPI_ISL_14668886
LC0426270	hCoV-19/USA/WV-CDC-LC0426270/2021	EPI_ISL_8029349
LC0426161	hCoV-19/USA/KY-CDC-LC0426161/2021	EPI_ISL_8029350
LC0839396	hCoV-19/USA/MO-CDC-LC0839396/2022	EPI_ISL_14668888
LC0838276	hCoV-19/USA/WV-CDC-LC0838276/2022	EPI_ISL_14668899
LC0838928	hCoV-19/USA/IL-CDC-LC0838928/2022	EPI_ISL_14668935
LC0839384	hCoV-19/USA/IN-CDC-LC0839384/2022	EPI_ISL_14668948
LC0426262	hCoV-19/USA/WV-CDC-LC0426262/2021	EPI_ISL_8029342
LC0839149	hCoV-19/USA/IN-CDC-LC0839149/2022	EPI_ISL_14668902
LC0839146	hCoV-19/USA/IN-CDC-LC0839146/2022	EPI_ISL_14668905
LC0839425	hCoV-19/USA/IL-CDC-LC0839425/2022	EPI_ISL_14668924
LC0839153	hCoV-19/USA/MI-CDC-LC0839153/2022	EPI_ISL_14668908
LC0839427	hCoV-19/USA/IN-CDC-LC0839427/2022	EPI_ISL_14668946
LC0839385	hCoV-19/USA/IN-CDC-LC0839385/2022	EPI_ISL_14668949
LC0838370	hCoV-19/USA/KY-CDC-LC0838370/2022	EPI_ISL_14669167
LC0426813	hCoV-19/USA/IL-CDC-LC0426813/2021	EPI_ISL_8029332
LC0838851	hCoV-19/USA/IL-CDC-LC0838851/2022	EPI_ISL_14668914
LC0838856	hCoV-19/USA/IL-CDC-LC0838856/2022	EPI_ISL_14668916
LC0427300	hCoV-19/USA/IL-CDC-LC0427300/2021	EPI_ISL_8029331
LC0425476	hCoV-19/USA/CT-CDC-LC0425476/2021	EPI_ISL_8029328
LC0838852	hCoV-19/USA/IL-CDC-LC0838852/2022	EPI_ISL_14668919
LC0839015	hCoV-19/USA/IL-CDC-LC0839015/2022	EPI_ISL_14668926
LC0839143	hCoV-19/USA/KY-CDC-LC0839143/2022	EPI_ISL_14668952
LC0838156	hCoV-19/USA/IN-CDC-LC0838156/2022	EPI_ISL_14668953
LC0838857	hCoV-19/USA/IL-CDC-LC0838857/2022	EPI_ISL_14668921
LC0839416	hCoV-19/USA/IL-CDC-LC0839416/2022	EPI_ISL_14668944
LC0839414	hCoV-19/USA/IL-CDC-LC0839414/2022	EPI_ISL_14668929
LC0838930	hCoV-19/USA/IL-CDC-LC0838930/2022	EPI_ISL_14668932
LC0838400	hCoV-19/USA/KY-CDC-LC0838400/2022	EPI_ISL_14668955
LC0840194	hCoV-19/USA/TX-CDC-LC0840194/2022	EPI_ISL_14669160
LC0839197	hCoV-19/USA/IL-CDC-LC0839197/2022	EPI_ISL_14668938
LC0838943	hCoV-19/USA/IL-CDC-LC0838943/2022	EPI_ISL_14668941
LC0839910	hCoV-19/USA/IA-CDC-LC0839910/2022	EPI_ISL_14668957
LC0838262	hCoV-19/USA/KY-CDC-LC0838262/2022	EPI_ISL_14669161
LC0425640	hCoV-19/USA/DE-CDC-LC0425640/2021	EPI_ISL_8029309
LC0838967	hCoV-19/USA/IN-CDC-LC0838967/2022	EPI_ISL_14668947
LC0838888	hCoV-19/USA/KY-CDC-LC0838888/2022	EPI_ISL_14668950
LC0425360	hCoV-19/USA/DE-CDC-LC0425360/2021	EPI_ISL_8029307
LC0838911	hCoV-19/USA/IL-CDC-LC0838911/2022	EPI_ISL_14668951
LC0838891	hCoV-19/USA/KY-CDC-LC0838891/2022	EPI_ISL_14669170
LC0839699	hCoV-19/USA/IN-CDC-LC0839699/2022	EPI_ISL_14669177
LC0838283	hCoV-19/USA/KY-CDC-LC0838283/2022	EPI_ISL_14668954
LC0838357	hCoV-19/USA/IN-CDC-LC0838357/2022	EPI_ISL_14669053
LC0838337	hCoV-19/USA/KY-CDC-LC0838337/2022	EPI_ISL_14669147
LC0423655	hCoV-19/USA/ID-CDC-LC0423655/2021	EPI_ISL_8029296
LC0427301	hCoV-19/USA/IL-CDC-LC0427301/2021	EPI_ISL_8029295
LC0839914	hCoV-19/USA/IA-CDC-LC0839914/2022	EPI_ISL_14668956
LC0426144	hCoV-19/USA/KY-CDC-LC0426144/2021	EPI_ISL_8029290
LC0840195	hCoV-19/USA/TX-CDC-LC0840195/2022	EPI_ISL_14669159
LC0838511	hCoV-19/USA/KY-CDC-LC0838511/2022	EPI_ISL_14669165
LC0426881	hCoV-19/USA/IL-CDC-LC0426881/2021	EPI_ISL_8029289
LC0423642	hCoV-19/USA/NV-CDC-LC0423642/2021	EPI_ISL_8029287
LC0838364	hCoV-19/USA/IN-CDC-LC0838364/2022	EPI_ISL_14669162
LC0838360	hCoV-19/USA/IN-CDC-LC0838360/2022	EPI_ISL_14669163
LC0838268	hCoV-19/USA/WV-CDC-LC0838268/2022	EPI_ISL_14669166
LC0839705	hCoV-19/USA/MI-CDC-LC0839705/2022	EPI_ISL_14669171
LC0426355	hCoV-19/USA/WA-CDC-LC0426355/2021	EPI_ISL_8029278
LC0838351	hCoV-19/USA/KY-CDC-LC0838351/2022	EPI_ISL_14669164
LC0838343	hCoV-19/USA/KY-CDC-LC0838343/2022	EPI_ISL_14669168
LC0839698	hCoV-19/USA/IL-CDC-LC0839698/2022	EPI_ISL_14669173
LC0839711	hCoV-19/USA/IN-CDC-LC0839711/2022	EPI_ISL_14669175
LC0838599	hCoV-19/USA/CO-CDC-LC0838599/2022	EPI_ISL_14669193
LC0838255	hCoV-19/USA/KY-CDC-LC0838255/2022	EPI_ISL_14669169
LC0838447	hCoV-19/USA/TX-CDC-LC0838447/2022	EPI_ISL_14669186
LC0426211	hCoV-19/USA/KY-CDC-LC0426211/2021	EPI_ISL_8029267
LC0839707	hCoV-19/USA/MI-CDC-LC0839707/2022	EPI_ISL_14669172
LC0426697	hCoV-19/USA/TN-CDC-LC0426697/2021	EPI_ISL_8029266
LC0839710	hCoV-19/USA/IN-CDC-LC0839710/2022	EPI_ISL_14669174
LC0838366	hCoV-19/USA/KY-CDC-LC0838366/2022	EPI_ISL_14669182
LC0839706	hCoV-19/USA/IN-CDC-LC0839706/2022	EPI_ISL_14669176
LC0838750	hCoV-19/USA/AZ-CDC-LC0838750/2022	EPI_ISL_14669188
LC0840230	hCoV-19/USA/MN-CDC-LC0840230/2022	EPI_ISL_14669192
LC0839709	hCoV-19/USA/IN-CDC-LC0839709/2022	EPI_ISL_14669178
LC0838170	hCoV-19/USA/WV-CDC-LC0838170/2022	EPI_ISL_14669179
LC0425453	hCoV-19/USA/CT-CDC-LC0425453/2021	EPI_ISL_8029256
LC0425663	hCoV-19/USA/FL-CDC-LC0425663/2021	EPI_ISL_8029252
LC0426053	hCoV-19/USA/OH-CDC-LC0426053/2021	EPI_ISL_8029253
LC0838166	hCoV-19/USA/WV-CDC-LC0838166/2022	EPI_ISL_14669180
LC0838506	hCoV-19/USA/WV-CDC-LC0838506/2022	EPI_ISL_14669183
LC0838244	hCoV-19/USA/WV-CDC-LC0838244/2022	EPI_ISL_14669181
LC0838701	hCoV-19/USA/AZ-CDC-LC0838701/2022	EPI_ISL_14669191
LC0425639	hCoV-19/USA/CT-CDC-LC0425639/2021	EPI_ISL_8029249
LC0838711	hCoV-19/USA/NM-CDC-LC0838711/2022	EPI_ISL_14669197
LC0421487	hCoV-19/USA/PA-CDC-LC0421487/2021	EPI_ISL_8029247
LC0838266	hCoV-19/USA/WV-CDC-LC0838266/2022	EPI_ISL_14669184
LC0840053	hCoV-19/USA/TX-CDC-LC0840053/2022	EPI_ISL_14669187
LC0838509	hCoV-19/USA/WV-CDC-LC0838509/2022	EPI_ISL_14669185
LC0838174	hCoV-19/USA/PA-CDC-LC0838174/2022	EPI_ISL_14669205
LC0426695	hCoV-19/USA/WA-CDC-LC0426695/2021	EPI_ISL_8029242
LC0838484	hCoV-19/USA/PA-CDC-LC0838484/2022	EPI_ISL_14669211
LC0838753	hCoV-19/USA/AZ-CDC-LC0838753/2022	EPI_ISL_14669189
LC0840239	hCoV-19/USA/MO-CDC-LC0840239/2022	EPI_ISL_14669195
LC0422056	hCoV-19/USA/PA-CDC-LC0422056/2021	EPI_ISL_8029240
LC0838777	hCoV-19/USA/CO-CDC-LC0838777/2022	EPI_ISL_14669194
LC0838742	hCoV-19/USA/MN-CDC-LC0838742/2022	EPI_ISL_14669198
LC0838443	hCoV-19/USA/NM-CDC-LC0838443/2022	EPI_ISL_14669196
LC0421486	hCoV-19/USA/PA-CDC-LC0421486/2021	EPI_ISL_8029235
LC0838278	hCoV-19/USA/WV-CDC-LC0838278/2022	EPI_ISL_14669203
LC0422084	hCoV-19/USA/PA-CDC-LC0422084/2021	EPI_ISL_8029234
LC0839885	hCoV-19/USA/MN-CDC-LC0839885/2022	EPI_ISL_14669199
LC0840111	hCoV-19/USA/OH-CDC-LC0840111/2022	EPI_ISL_14669200
LC0838477	hCoV-19/USA/KS-CDC-LC0838477/2022	EPI_ISL_14669201
LC0838503	hCoV-19/USA/WV-CDC-LC0838503/2022	EPI_ISL_14669202
LC0840301	hCoV-19/USA/CA-CDC-LC0840301/2022	EPI_ISL_14669229
LC0838496	hCoV-19/USA/IN-CDC-LC0838496/2022	EPI_ISL_14669251
LC0838489	hCoV-19/USA/WI-CDC-LC0838489/2022	EPI_ISL_14669277
LC0838505	hCoV-19/USA/WV-CDC-LC0838505/2022	EPI_ISL_14669204
LC0838150	hCoV-19/USA/PA-CDC-LC0838150/2022	EPI_ISL_14669207
LC0838242	hCoV-19/USA/WV-CDC-LC0838242/2022	EPI_ISL_14669208
LC0838153	hCoV-19/USA/PA-CDC-LC0838153/2022	EPI_ISL_14669206
LC0426058	hCoV-19/USA/OH-CDC-LC0426058/2021	EPI_ISL_8029217
LC0838618	hCoV-19/USA/TX-CDC-LC0838618/2022	EPI_ISL_14669218
LC0425737	hCoV-19/USA/SC-CDC-LC0425737/2021	EPI_ISL_8029213
LC0838273	hCoV-19/USA/PA-CDC-LC0838273/2022	EPI_ISL_14669209
LC0838485	hCoV-19/USA/OH-CDC-LC0838485/2022	EPI_ISL_14669226
LC0838275	hCoV-19/USA/VA-CDC-LC0838275/2022	EPI_ISL_14669234
LC0838374	hCoV-19/USA/OH-CDC-LC0838374/2022	EPI_ISL_14669214
LC0838404	hCoV-19/USA/MI-CDC-LC0838404/2022	EPI_ISL_14669239
LC0838162	hCoV-19/USA/KY-CDC-LC0838162/2022	EPI_ISL_14669243
LC0838151	hCoV-19/USA/PA-CDC-LC0838151/2022	EPI_ISL_14669216
LC0426077	hCoV-19/USA/OH-CDC-LC0426077/2021	EPI_ISL_8029204
LC0838281	hCoV-19/USA/OH-CDC-LC0838281/2022	EPI_ISL_14669254
LC0840234	hCoV-19/USA/TX-CDC-LC0840234/2022	EPI_ISL_14669222
LC0838600	hCoV-19/USA/NM-CDC-LC0838600/2022	EPI_ISL_14669224
LC0838518	hCoV-19/USA/KY-CDC-LC0838518/2022	EPI_ISL_14669240
LC0838335	hCoV-19/USA/IN-CDC-LC0838335/2022	EPI_ISL_14669248
LC0838883	hCoV-19/USA/IL-CDC-LC0838883/2022	EPI_ISL_14669280
LC0838394	hCoV-19/USA/KY-CDC-LC0838394/2022	EPI_ISL_14669231
LC0422088	hCoV-19/USA/PA-CDC-LC0422088/2021	EPI_ISL_8029196
LC0838409	hCoV-19/USA/IN-CDC-LC0838409/2022	EPI_ISL_14669257
LC0838164	hCoV-19/USA/KY-CDC-LC0838164/2022	EPI_ISL_14669245
LC0838288	hCoV-19/USA/IL-CDC-LC0838288/2022	EPI_ISL_14669265
LC0838300	hCoV-19/USA/IL-CDC-LC0838300/2022	EPI_ISL_14669271
LC0838282	hCoV-19/USA/IL-CDC-LC0838282/2022	EPI_ISL_14669259
LC0838145	hCoV-19/USA/WV-CDC-LC0838145/2022	EPI_ISL_14669291
LC0838913	hCoV-19/USA/IN-CDC-LC0838913/2022	EPI_ISL_14669316
LC0425784	hCoV-19/USA/DC-CDC-LC0425784/2021	EPI_ISL_8029187
LC0838171	hCoV-19/USA/WV-CDC-LC0838171/2022	EPI_ISL_14669262
LC0838182	hCoV-19/USA/IL-CDC-LC0838182/2022	EPI_ISL_14669298
LC0425329	hCoV-19/USA/DE-CDC-LC0425329/2021	EPI_ISL_8029184
LC0838256	hCoV-19/USA/MO-CDC-LC0838256/2022	EPI_ISL_14669274
LC0838306	hCoV-19/USA/WV-CDC-LC0838306/2022	EPI_ISL_14669296
LC0838391	hCoV-19/USA/MO-CDC-LC0838391/2022	EPI_ISL_14669282
LC0425705	hCoV-19/USA/DC-CDC-LC0425705/2021	EPI_ISL_8029181
LC0425606	hCoV-19/USA/DC-CDC-LC0425606/2021	EPI_ISL_8029180
LC0838163	hCoV-19/USA/KY-CDC-LC0838163/2022	EPI_ISL_14669285
LC0838144	hCoV-19/USA/WV-CDC-LC0838144/2022	EPI_ISL_14669288
LC0838285	hCoV-19/USA/MO-CDC-LC0838285/2022	EPI_ISL_14669307
LC0838210	hCoV-19/USA/WI-CDC-LC0838210/2022	EPI_ISL_14669350
LC0839036	hCoV-19/USA/IL-CDC-LC0839036/2022	EPI_ISL_14669293
LC0425601	hCoV-19/USA/DC-CDC-LC0425601/2021	EPI_ISL_8029174
LC0838304	hCoV-19/USA/WV-CDC-LC0838304/2022	EPI_ISL_14669301
LC0838181	hCoV-19/USA/IL-CDC-LC0838181/2022	EPI_ISL_14669304
LC0838143	hCoV-19/USA/WI-CDC-LC0838143/2022	EPI_ISL_14669321
LC0425414	hCoV-19/USA/DC-CDC-LC0425414/2021	EPI_ISL_8029173
LC0839005	hCoV-19/USA/PA-CDC-LC0839005/2022	EPI_ISL_14669309
LC0838314	hCoV-19/USA/WI-CDC-LC0838314/2022	EPI_ISL_14669326
LC0425765	hCoV-19/USA/DC-CDC-LC0425765/2021	EPI_ISL_8029170
LC0838319	hCoV-19/USA/WI-CDC-LC0838319/2022	EPI_ISL_14669342
LC0426980	hCoV-19/USA/KY-CDC-LC0426980/2021	EPI_ISL_8029167
LC0838904	hCoV-19/USA/WV-CDC-LC0838904/2022	EPI_ISL_14669312
LC0838963	hCoV-19/USA/WV-CDC-LC0838963/2022	EPI_ISL_14669313
LC0838500	hCoV-19/USA/MO-CDC-LC0838500/2022	EPI_ISL_14669318
LC0427490	hCoV-19/USA/IL-CDC-LC0427490/2021	EPI_ISL_8029157
LC0838321	hCoV-19/USA/WI-CDC-LC0838321/2022	EPI_ISL_14669353
LC0839433	hCoV-19/USA/AK-CDC-LC0839433/2022	EPI_ISL_14669357
LC0427283	hCoV-19/USA/OH-CDC-LC0427283/2021	EPI_ISL_8029152
LC0838169	hCoV-19/USA/IL-CDC-LC0838169/2022	EPI_ISL_14669323
LC0838310	hCoV-19/USA/WI-CDC-LC0838310/2022	EPI_ISL_14669329
LC0426911	hCoV-19/USA/OH-CDC-LC0426911/2021	EPI_ISL_8029150
LC0838325	hCoV-19/USA/WI-CDC-LC0838325/2022	EPI_ISL_14669334
LC0838415	hCoV-19/USA/WI-CDC-LC0838415/2022	EPI_ISL_14669331
LC0426826	hCoV-19/USA/MI-CDC-LC0426826/2021	EPI_ISL_8029147
LC0838354	hCoV-19/USA/IN-CDC-LC0838354/2022	EPI_ISL_14669356
LC0838327	hCoV-19/USA/IL-CDC-LC0838327/2022	EPI_ISL_14669336
LC0839188	hCoV-19/USA/MO-CDC-LC0839188/2022	EPI_ISL_14669358
LC0840303	hCoV-19/USA/CA-CDC-LC0840303/2022	EPI_ISL_14669360
LC0838207	hCoV-19/USA/WI-CDC-LC0838207/2022	EPI_ISL_14669339
LC0421689	hCoV-19/USA/RI-CDC-LC0421689/2021	EPI_ISL_8029140
LC0838312	hCoV-19/USA/WI-CDC-LC0838312/2022	EPI_ISL_14669362
LC0838329	hCoV-19/USA/IL-CDC-LC0838329/2022	EPI_ISL_14669345
LC0427155	hCoV-19/USA/IN-CDC-LC0427155/2021	EPI_ISL_8029137
LC0838316	hCoV-19/USA/WI-CDC-LC0838316/2022	EPI_ISL_14669347
LC0838149	hCoV-19/USA/WV-CDC-LC0838149/2022	EPI_ISL_14669363
LC0838342	hCoV-19/USA/WI-CDC-LC0838342/2022	EPI_ISL_14669355
LC0838414	hCoV-19/USA/IL-CDC-LC0838414/2022	EPI_ISL_14669369
LC0838322	hCoV-19/USA/WI-CDC-LC0838322/2022	EPI_ISL_14669372
LC0838731	hCoV-19/USA/TX-CDC-LC0838731/2022	EPI_ISL_14669379
LC0421476	hCoV-19/USA/MA-CDC-LC0421476/2021	EPI_ISL_8029132
LC0838152	hCoV-19/USA/IN-CDC-LC0838152/2022	EPI_ISL_14669359
LC0427299	hCoV-19/USA/IL-CDC-LC0427299/2021	EPI_ISL_8029129
LC0838416	hCoV-19/USA/WI-CDC-LC0838416/2022	EPI_ISL_14669361
LC0838320	hCoV-19/USA/WI-CDC-LC0838320/2022	EPI_ISL_14669367
LC0426981	hCoV-19/USA/KY-CDC-LC0426981/2021	EPI_ISL_8029127
LC0426833	hCoV-19/USA/OH-CDC-LC0426833/2021	EPI_ISL_8029128
LC0838476	hCoV-19/USA/TX-CDC-LC0838476/2022	EPI_ISL_14669381
LC0838317	hCoV-19/USA/WI-CDC-LC0838317/2022	EPI_ISL_14669365
LC0839158	hCoV-19/USA/WI-CDC-LC0839158/2022	EPI_ISL_14669371
LC0427224	hCoV-19/USA/WV-CDC-LC0427224/2021	EPI_ISL_8029126
LC0838495	hCoV-19/USA/IN-CDC-LC0838495/2022	EPI_ISL_14669366
LC0838413	hCoV-19/USA/IL-CDC-LC0838413/2022	EPI_ISL_14669368
LC0427184	hCoV-19/USA/OH-CDC-LC0427184/2021	EPI_ISL_8029125
LC0838412	hCoV-19/USA/IL-CDC-LC0838412/2022	EPI_ISL_14669370
LC0422137	hCoV-19/USA/VT-CDC-LC0422137/2021	EPI_ISL_8029124
LC0838421	hCoV-19/USA/WI-CDC-LC0838421/2022	EPI_ISL_14669373
LC0838318	hCoV-19/USA/IL-CDC-LC0838318/2022	EPI_ISL_14669376
LC0838420	hCoV-19/USA/IL-CDC-LC0838420/2022	EPI_ISL_14669374
LC0426978	hCoV-19/USA/KY-CDC-LC0426978/2021	EPI_ISL_8029120
LC0838739	hCoV-19/USA/MO-CDC-LC0838739/2022	EPI_ISL_14669377
LC0838418	hCoV-19/USA/IL-CDC-LC0838418/2022	EPI_ISL_14669375
LC0838616	hCoV-19/USA/UT-CDC-LC0838616/2022	EPI_ISL_14669394
LC0838466	hCoV-19/USA/AZ-CDC-LC0838466/2022	EPI_ISL_14669397
LC0838736	hCoV-19/USA/MO-CDC-LC0838736/2022	EPI_ISL_14669378
LC0838737	hCoV-19/USA/MO-CDC-LC0838737/2022	EPI_ISL_14669395
LC0426780	hCoV-19/USA/OH-CDC-LC0426780/2021	EPI_ISL_8029112
LC0838721	hCoV-19/USA/TX-CDC-LC0838721/2022	EPI_ISL_14669398
LC0421685	hCoV-19/USA/MA-CDC-LC0421685/2021	EPI_ISL_8029111
LC0838617	hCoV-19/USA/AZ-CDC-LC0838617/2022	EPI_ISL_14669380
LC0838468	hCoV-19/USA/NV-CDC-LC0838468/2022	EPI_ISL_14669393
LC0838722	hCoV-19/USA/TX-CDC-LC0838722/2022	EPI_ISL_14669382
LC0838748	hCoV-19/USA/MN-CDC-LC0838748/2022	EPI_ISL_14669406
LC0838744	hCoV-19/USA/OK-CDC-LC0838744/2022	EPI_ISL_14669408
LC0421819	hCoV-19/USA/NH-CDC-LC0421819/2021	EPI_ISL_8029107
LC0838746	hCoV-19/USA/TX-CDC-LC0838746/2022	EPI_ISL_14669383
LC0838741	hCoV-19/USA/KS-CDC-LC0838741/2022	EPI_ISL_14669396
LC0838482	hCoV-19/USA/OK-CDC-LC0838482/2022	EPI_ISL_14669407
LC0838606	hCoV-19/USA/MA-CDC-LC0838606/2022	EPI_ISL_14669411
LC0840200	hCoV-19/USA/KS-CDC-LC0840200/2022	EPI_ISL_14669421
LC0838720	hCoV-19/USA/TX-CDC-LC0838720/2022	EPI_ISL_14669399
LC0838733	hCoV-19/USA/TX-CDC-LC0838733/2022	EPI_ISL_14669400
LC0838545	hCoV-19/USA/NM-CDC-LC0838545/2022	EPI_ISL_14669414
LC0426824	hCoV-19/USA/IN-CDC-LC0426824/2021	EPI_ISL_8029101
LC0426771	hCoV-19/USA/MI-CDC-LC0426771/2021	EPI_ISL_8029100
LC0838614	hCoV-19/USA/TX-CDC-LC0838614/2022	EPI_ISL_14669401
LC0838724	hCoV-19/USA/TX-CDC-LC0838724/2022	EPI_ISL_14669402
LC0840214	hCoV-19/USA/KS-CDC-LC0840214/2022	EPI_ISL_14669415
LC0840213	hCoV-19/USA/KS-CDC-LC0840213/2022	EPI_ISL_14669419
LC0838723	hCoV-19/USA/TX-CDC-LC0838723/2022	EPI_ISL_14669403
LC0426955	hCoV-19/USA/PA-CDC-LC0426955/2021	EPI_ISL_8029091
LC0838735	hCoV-19/USA/TX-CDC-LC0838735/2022	EPI_ISL_14669404
LC0838607	hCoV-19/USA/MN-CDC-LC0838607/2022	EPI_ISL_14669405
LC0838612	hCoV-19/USA/MN-CDC-LC0838612/2022	EPI_ISL_14669409
LC0840223	hCoV-19/USA/IA-CDC-LC0840223/2022	EPI_ISL_14669426
LC0426873	hCoV-19/USA/IN-CDC-LC0426873/2021	EPI_ISL_8029084
LC0426762	hCoV-19/USA/OH-CDC-LC0426762/2021	EPI_ISL_8029085
LC0838740	hCoV-19/USA/MN-CDC-LC0838740/2022	EPI_ISL_14669410
LC0840219	hCoV-19/USA/KS-CDC-LC0840219/2022	EPI_ISL_14669416
LC0838620	hCoV-19/USA/UT-CDC-LC0838620/2022	EPI_ISL_14669412
LC0840187	hCoV-19/USA/TX-CDC-LC0840187/2022	EPI_ISL_14669429
LC0840210	hCoV-19/USA/AZ-CDC-LC0840210/2022	EPI_ISL_14669430
LC0422010	hCoV-19/USA/CT-CDC-LC0422010/2021	EPI_ISL_8029073
LC0837575	hCoV-19/USA/NY-CDC-LC0837575/2022	EPI_ISL_14669413
LC0840218	hCoV-19/USA/MO-CDC-LC0840218/2022	EPI_ISL_14669417
LC0840206	hCoV-19/USA/MO-CDC-LC0840206/2022	EPI_ISL_14669422
LC0427038	hCoV-19/USA/KY-CDC-LC0427038/2021	EPI_ISL_8029065
LC0426933	hCoV-19/USA/KY-CDC-LC0426933/2021	EPI_ISL_8029070
LC0840204	hCoV-19/USA/MO-CDC-LC0840204/2022	EPI_ISL_14669418
LC0840197	hCoV-19/USA/MO-CDC-LC0840197/2022	EPI_ISL_14669423
LC0426972	hCoV-19/USA/OH-CDC-LC0426972/2021	EPI_ISL_8029062
LC0840226	hCoV-19/USA/KS-CDC-LC0840226/2022	EPI_ISL_14669420
LC0840196	hCoV-19/USA/IA-CDC-LC0840196/2022	EPI_ISL_14669427
LC0840207	hCoV-19/USA/TX-CDC-LC0840207/2022	EPI_ISL_14669424
LC0426775	hCoV-19/USA/OH-CDC-LC0426775/2021	EPI_ISL_8029059
LC0839726	hCoV-19/USA/IN-CDC-LC0839726/2022	EPI_ISL_14669441
LC0840203	hCoV-19/USA/IA-CDC-LC0840203/2022	EPI_ISL_14669425
LC0840202	hCoV-19/USA/KS-CDC-LC0840202/2022	EPI_ISL_14669433
LC0840045	hCoV-19/USA/UT-CDC-LC0840045/2022	EPI_ISL_14669434
LC0840199	hCoV-19/USA/IA-CDC-LC0840199/2022	EPI_ISL_14669428
LC0425340	hCoV-19/USA/CT-CDC-LC0425340/2021	EPI_ISL_8029052
LC0839801	hCoV-19/USA/WV-CDC-LC0839801/2022	EPI_ISL_14669438
LC0840208	hCoV-19/USA/AZ-CDC-LC0840208/2022	EPI_ISL_14669431
LC0839730	hCoV-19/USA/IN-CDC-LC0839730/2022	EPI_ISL_14669442
LC0839805	hCoV-19/USA/IL-CDC-LC0839805/2022	EPI_ISL_14669449
LC0840227	hCoV-19/USA/KS-CDC-LC0840227/2022	EPI_ISL_14669432
LC0839649	hCoV-19/USA/KY-CDC-LC0839649/2022	EPI_ISL_14669436
LC0839725	hCoV-19/USA/IN-CDC-LC0839725/2022	EPI_ISL_14669443
LC0839884	hCoV-19/USA/AZ-CDC-LC0839884/2022	EPI_ISL_14669458
LC0840108	hCoV-19/USA/KY-CDC-LC0840108/2022	EPI_ISL_14669435
LC0839734	hCoV-19/USA/IN-CDC-LC0839734/2022	EPI_ISL_14669439
LC0840118	hCoV-19/USA/IL-CDC-LC0840118/2022	EPI_ISL_14669447
LC0840192	hCoV-19/USA/TX-CDC-LC0840192/2022	EPI_ISL_14669460
LC0839664	hCoV-19/USA/KY-CDC-LC0839664/2022	EPI_ISL_14669437
LC0839731	hCoV-19/USA/IN-CDC-LC0839731/2022	EPI_ISL_14669440
LC0839675	hCoV-19/USA/IL-CDC-LC0839675/2022	EPI_ISL_14669448
LC0840188	hCoV-19/USA/TX-CDC-LC0840188/2022	EPI_ISL_14669462
LC0840209	hCoV-19/USA/AZ-CDC-LC0840209/2022	EPI_ISL_14669444
LC0839754	hCoV-19/USA/IL-CDC-LC0839754/2022	EPI_ISL_14669451
LC0839737	hCoV-19/USA/IL-CDC-LC0839737/2022	EPI_ISL_14669455
LC0839724	hCoV-19/USA/IN-CDC-LC0839724/2022	EPI_ISL_14669445
LC0840231	hCoV-19/USA/TX-CDC-LC0840231/2022	EPI_ISL_14669452
LC0839816	hCoV-19/USA/WI-CDC-LC0839816/2022	EPI_ISL_14669457
LC0425337	hCoV-19/USA/CT-CDC-LC0425337/2021	EPI_ISL_8029024
LC0840115	hCoV-19/USA/IL-CDC-LC0840115/2022	EPI_ISL_14669446
LC0839677	hCoV-19/USA/IL-CDC-LC0839677/2022	EPI_ISL_14669450
LC0840233	hCoV-19/USA/TX-CDC-LC0840233/2022	EPI_ISL_14669453
LC0422050	hCoV-19/USA/NY-CDC-LC0422050/2021	EPI_ISL_8029020
LC0839817	hCoV-19/USA/IL-CDC-LC0839817/2022	EPI_ISL_14669456
LC0840242	hCoV-19/USA/TX-CDC-LC0840242/2022	EPI_ISL_14669463
LC0839729	hCoV-19/USA/IN-CDC-LC0839729/2022	EPI_ISL_14669454
LC0839752	hCoV-19/USA/IL-CDC-LC0839752/2022	EPI_ISL_14669469
LC0839744	hCoV-19/USA/WV-CDC-LC0839744/2022	EPI_ISL_14669477
LC0839827	hCoV-19/USA/IL-CDC-LC0839827/2022	EPI_ISL_14669482
LC0840228	hCoV-19/USA/TX-CDC-LC0840228/2022	EPI_ISL_14669459
LC0840170	hCoV-19/USA/WA-CDC-LC0840170/2022	EPI_ISL_14669464
LC0839622	hCoV-19/USA/MI-CDC-LC0839622/2022	EPI_ISL_14669474
LC0839829	hCoV-19/USA/MI-CDC-LC0839829/2022	EPI_ISL_14669484
LC0840236	hCoV-19/USA/OK-CDC-LC0840236/2022	EPI_ISL_14669461
LC0840182	hCoV-19/USA/CO-CDC-LC0840182/2022	EPI_ISL_14669467
LC0840183	hCoV-19/USA/CO-CDC-LC0840183/2022	EPI_ISL_14669476
LC0839824	hCoV-19/USA/KY-CDC-LC0839824/2022	EPI_ISL_14669485
LC0840173	hCoV-19/USA/TX-CDC-LC0840173/2022	EPI_ISL_14669465
LC0839819	hCoV-19/USA/IL-CDC-LC0839819/2022	EPI_ISL_14669480
LC0839887	hCoV-19/USA/AZ-CDC-LC0839887/2022	EPI_ISL_14669466
LC0839755	hCoV-19/USA/IL-CDC-LC0839755/2022	EPI_ISL_14669470
LC0425365	hCoV-19/USA/CT-CDC-LC0425365/2021	EPI_ISL_8029001
LC0839909	hCoV-19/USA/TX-CDC-LC0839909/2022	EPI_ISL_14669468
LC0422062	hCoV-19/USA/NY-CDC-LC0422062/2021	EPI_ISL_8028999
LC0840327	hCoV-19/USA/CA-CDC-LC0840327/2022	EPI_ISL_14669472
LC0427050	hCoV-19/USA/WV-CDC-LC0427050/2021	EPI_ISL_8028993
LC0839748	hCoV-19/USA/IL-CDC-LC0839748/2022	EPI_ISL_14669471
LC0839860	hCoV-19/USA/PA-CDC-LC0839860/2022	EPI_ISL_14669479
LC0839738	hCoV-19/USA/KY-CDC-LC0839738/2022	EPI_ISL_14669491
LC0839646	hCoV-19/USA/OH-CDC-LC0839646/2022	EPI_ISL_14669473
LC0839820	hCoV-19/USA/IL-CDC-LC0839820/2022	EPI_ISL_14669481
LC0839833	hCoV-19/USA/CA-CDC-LC0839833/2022	EPI_ISL_14669483
LC0426753	hCoV-19/USA/WV-CDC-LC0426753/2021	EPI_ISL_8028985
LC0426786	hCoV-19/USA/WV-CDC-LC0426786/2021	EPI_ISL_8028989
LC0840189	hCoV-19/USA/CO-CDC-LC0840189/2022	EPI_ISL_14669478
LC0840229	hCoV-19/USA/KS-CDC-LC0840229/2022	EPI_ISL_14669489
LC0839830	hCoV-19/USA/WI-CDC-LC0839830/2022	EPI_ISL_14669486
LC0839059	hCoV-19/USA/IL-CDC-LC0839059/2022	EPI_ISL_14669502
LC0840232	hCoV-19/USA/TX-CDC-LC0840232/2022	EPI_ISL_14669487
LC0426867	hCoV-19/USA/OH-CDC-LC0426867/2021	EPI_ISL_8028981
LC0426769	hCoV-19/USA/MD-CDC-LC0426769/2021	EPI_ISL_8028976
LC0426785	hCoV-19/USA/WV-CDC-LC0426785/2021	EPI_ISL_8028977
LC0840240	hCoV-19/USA/MN-CDC-LC0840240/2022	EPI_ISL_14669488
LC0839220	hCoV-19/USA/IL-CDC-LC0839220/2022	EPI_ISL_14669503
LC0421425	hCoV-19/USA/PA-CDC-LC0421425/2021	EPI_ISL_8028973
LC0426763	hCoV-19/USA/WV-CDC-LC0426763/2021	EPI_ISL_8028974
LC0840121	hCoV-19/USA/KY-CDC-LC0840121/2022	EPI_ISL_14669492
LC0427147	hCoV-19/USA/KY-CDC-LC0427147/2021	EPI_ISL_8028967
LC0839814	hCoV-19/USA/MD-CDC-LC0839814/2022	EPI_ISL_14669493
LC0840191	hCoV-19/USA/KS-CDC-LC0840191/2022	EPI_ISL_14669496
LC0840193	hCoV-19/USA/TX-CDC-LC0840193/2022	EPI_ISL_14669494
LC0838705	hCoV-19/USA/CA-CDC-LC0838705/2022	EPI_ISL_14669497
LC0840300	hCoV-19/USA/CA-CDC-LC0840300/2022	EPI_ISL_14669498
LC0838881	hCoV-19/USA/MO-CDC-LC0838881/2022	EPI_ISL_14669512
LC0425469	hCoV-19/USA/CT-CDC-LC0425469/2021	EPI_ISL_8028957
LC0425417	hCoV-19/USA/SC-CDC-LC0425417/2021	EPI_ISL_8028958
LC0840181	hCoV-19/USA/TX-CDC-LC0840181/2022	EPI_ISL_14669495
LC0839048	hCoV-19/USA/IL-CDC-LC0839048/2022	EPI_ISL_14669505
LC0840299	hCoV-19/USA/CA-CDC-LC0840299/2022	EPI_ISL_14669499
LC0838902	hCoV-19/USA/IL-CDC-LC0838902/2022	EPI_ISL_14669506
LC0427058	hCoV-19/USA/WV-CDC-LC0427058/2021	EPI_ISL_8028949
LC0839237	hCoV-19/USA/IL-CDC-LC0839237/2022	EPI_ISL_14669500
LC0839550	hCoV-19/USA/IL-CDC-LC0839550/2022	EPI_ISL_14669501
LC0838900	hCoV-19/USA/IL-CDC-LC0838900/2022	EPI_ISL_14669504
LC0424787	hCoV-19/USA/VA-CDC-LC0424787/2021	EPI_ISL_8028946
LC0838869	hCoV-19/USA/MO-CDC-LC0838869/2022	EPI_ISL_14669511
LC0838878	hCoV-19/USA/IL-CDC-LC0838878/2022	EPI_ISL_14669507
LC0424657	hCoV-19/USA/MD-CDC-LC0424657/2021	EPI_ISL_8028944
LC0839171	hCoV-19/USA/IL-CDC-LC0839171/2022	EPI_ISL_14669520
LC0424656	hCoV-19/USA/MD-CDC-LC0424656/2021	EPI_ISL_8028943
LC0838882	hCoV-19/USA/IL-CDC-LC0838882/2022	EPI_ISL_14669508
LC0838880	hCoV-19/USA/IL-CDC-LC0838880/2022	EPI_ISL_14669509
LC0839200	hCoV-19/USA/IL-CDC-LC0839200/2022	EPI_ISL_14669519
LC0838745	hCoV-19/USA/CO-CDC-LC0838745/2022	EPI_ISL_14669524
LC0424762	hCoV-19/USA/NC-CDC-LC0424762/2021	EPI_ISL_8028939
LC0838879	hCoV-19/USA/IL-CDC-LC0838879/2022	EPI_ISL_14669510
LC0838861	hCoV-19/USA/IL-CDC-LC0838861/2022	EPI_ISL_14669513
LC0839253	hCoV-19/USA/IL-CDC-LC0839253/2022	EPI_ISL_14669514
LC0839193	hCoV-19/USA/IN-CDC-LC0839193/2022	EPI_ISL_14669539
LC0839258	hCoV-19/USA/IN-CDC-LC0839258/2022	EPI_ISL_14669541
LC0424601	hCoV-19/USA/MD-CDC-LC0424601/2021	EPI_ISL_8028928
LC0838896	hCoV-19/USA/MI-CDC-LC0838896/2022	EPI_ISL_14669515
LC0424464	hCoV-19/USA/NC-CDC-LC0424464/2021	EPI_ISL_8028925
LC0424564	hCoV-19/USA/NC-CDC-LC0424564/2021	EPI_ISL_8028926
LC0838895	hCoV-19/USA/IN-CDC-LC0838895/2022	EPI_ISL_14669516
LC0840314	hCoV-19/USA/CA-CDC-LC0840314/2022	EPI_ISL_14669526
LC0838899	hCoV-19/USA/IL-CDC-LC0838899/2022	EPI_ISL_14669517
LC0838901	hCoV-19/USA/IL-CDC-LC0838901/2022	EPI_ISL_14669518
LC0424786	hCoV-19/USA/VA-CDC-LC0424786/2021	EPI_ISL_8028921
LC0838894	hCoV-19/USA/IN-CDC-LC0838894/2022	EPI_ISL_14669540
LC0424653	hCoV-19/USA/DC-CDC-LC0424653/2021	EPI_ISL_8028918
LC0838549	hCoV-19/USA/NM-CDC-LC0838549/2022	EPI_ISL_14669521
LC0838728	hCoV-19/USA/CO-CDC-LC0838728/2022	EPI_ISL_14669522
LC0838471	hCoV-19/USA/NV-CDC-LC0838471/2022	EPI_ISL_14669530
LC0424994	hCoV-19/USA/VA-CDC-LC0424994/2021	EPI_ISL_8028911
LC0424785	hCoV-19/USA/VA-CDC-LC0424785/2021	EPI_ISL_8028913
LC0838752	hCoV-19/USA/CO-CDC-LC0838752/2022	EPI_ISL_14669525
LC0839202	hCoV-19/USA/KY-CDC-LC0839202/2022	EPI_ISL_14669545
LC0424818	hCoV-19/USA/VA-CDC-LC0424818/2021	EPI_ISL_8028908
LC0840322	hCoV-19/USA/CA-CDC-LC0840322/2022	EPI_ISL_14669527
LC0424537	hCoV-19/USA/VA-CDC-LC0424537/2021	EPI_ISL_8028907
LC0840313	hCoV-19/USA/CA-CDC-LC0840313/2022	EPI_ISL_14669528
LC0424977	hCoV-19/USA/VA-CDC-LC0424977/2021	EPI_ISL_8028905
LC0839035	hCoV-19/USA/IL-CDC-LC0839035/2022	EPI_ISL_14669531
LC0424533	hCoV-19/USA/VA-CDC-LC0424533/2021	EPI_ISL_8028903
LC0839282	hCoV-19/USA/PA-CDC-LC0839282/2022	EPI_ISL_14669549
LC0424980	hCoV-19/USA/VA-CDC-LC0424980/2021	EPI_ISL_8028901
LC0839346	hCoV-19/USA/IL-CDC-LC0839346/2022	EPI_ISL_14669532
LC0424789	hCoV-19/USA/MD-CDC-LC0424789/2021	EPI_ISL_8028900
LC0839038	hCoV-19/USA/IL-CDC-LC0839038/2022	EPI_ISL_14669533
LC0838862	hCoV-19/USA/WI-CDC-LC0838862/2022	EPI_ISL_14669534
LC0424643	hCoV-19/USA/NC-CDC-LC0424643/2021	EPI_ISL_8028898
LC0839068	hCoV-19/USA/MI-CDC-LC0839068/2022	EPI_ISL_14669553
LC0423645	hCoV-19/USA/ID-CDC-LC0423645/2021	EPI_ISL_8028894
LC0423659	hCoV-19/USA/ID-CDC-LC0423659/2021	EPI_ISL_8028895
LC0838870	hCoV-19/USA/IL-CDC-LC0838870/2022	EPI_ISL_14669535
LC0839037	hCoV-19/USA/IL-CDC-LC0839037/2022	EPI_ISL_14669536
LC0423653	hCoV-19/USA/ID-CDC-LC0423653/2021	EPI_ISL_8028891
LC0838858	hCoV-19/USA/IL-CDC-LC0838858/2022	EPI_ISL_14669537
LC0838876	hCoV-19/USA/IL-CDC-LC0838876/2022	EPI_ISL_14669538
LC0423668	hCoV-19/USA/MT-CDC-LC0423668/2021	EPI_ISL_8028889
LC0838859	hCoV-19/USA/IN-CDC-LC0838859/2022	EPI_ISL_14669542
LC0839199	hCoV-19/USA/KY-CDC-LC0839199/2022	EPI_ISL_14669543
LC0424686	hCoV-19/USA/MD-CDC-LC0424686/2021	EPI_ISL_8028886
LC0838864	hCoV-19/USA/KY-CDC-LC0838864/2022	EPI_ISL_14669544
LC0839205	hCoV-19/USA/KY-CDC-LC0839205/2022	EPI_ISL_14669546
LC0839201	hCoV-19/USA/IN-CDC-LC0839201/2022	EPI_ISL_14669547
LC0839544	hCoV-19/USA/WI-CDC-LC0839544/2022	EPI_ISL_14669554
LC0839013	hCoV-19/USA/PA-CDC-LC0839013/2022	EPI_ISL_14669548
LC0839230	hCoV-19/USA/IL-CDC-LC0839230/2022	EPI_ISL_14669552
LC0424883	hCoV-19/USA/NC-CDC-LC0424883/2021	EPI_ISL_8028871
LC0838970	hCoV-19/USA/PA-CDC-LC0838970/2022	EPI_ISL_14669558
LC0424566	hCoV-19/USA/VA-CDC-LC0424566/2021	EPI_ISL_8028870
LC0839241	hCoV-19/USA/IL-CDC-LC0839241/2022	EPI_ISL_14669550
LC0839203	hCoV-19/USA/KY-CDC-LC0839203/2022	EPI_ISL_14669551
LC0839024	hCoV-19/USA/WI-CDC-LC0839024/2022	EPI_ISL_14669567
LC0424465	hCoV-19/USA/NC-CDC-LC0424465/2021	EPI_ISL_8028866
LC0839273	hCoV-19/USA/WI-CDC-LC0839273/2022	EPI_ISL_14669570
LC0839072	hCoV-19/USA/MI-CDC-LC0839072/2022	EPI_ISL_14669555
LC0425013	hCoV-19/USA/VA-CDC-LC0425013/2021	EPI_ISL_8028863
LC0839219	hCoV-19/USA/IL-CDC-LC0839219/2022	EPI_ISL_14669561
LC0839434	hCoV-19/USA/OR-CDC-LC0839434/2022	EPI_ISL_14669556
LC0839177	hCoV-19/USA/MO-CDC-LC0839177/2022	EPI_ISL_14669560
LC0838871	hCoV-19/USA/KY-CDC-LC0838871/2022	EPI_ISL_14669563
LC0839164	hCoV-19/USA/WI-CDC-LC0839164/2022	EPI_ISL_14669575
LC0424530	hCoV-19/USA/NC-CDC-LC0424530/2021	EPI_ISL_8028855
LC0839293	hCoV-19/USA/OR-CDC-LC0839293/2022	EPI_ISL_14669557
LC0839460	hCoV-19/USA/OR-CDC-LC0839460/2022	EPI_ISL_14669559
LC0840302	hCoV-19/USA/CA-CDC-LC0840302/2022	EPI_ISL_14669562
LC0839028	hCoV-19/USA/KY-CDC-LC0839028/2022	EPI_ISL_14669566
LC0839277	hCoV-19/USA/WI-CDC-LC0839277/2022	EPI_ISL_14669568
LC0839026	hCoV-19/USA/WI-CDC-LC0839026/2022	EPI_ISL_14669580
LC0424456	hCoV-19/USA/NC-CDC-LC0424456/2021	EPI_ISL_8028816
LC0424764	hCoV-19/USA/NC-CDC-LC0424764/2021	EPI_ISL_8028817
LC0838865	hCoV-19/USA/KY-CDC-LC0838865/2022	EPI_ISL_14669564
LC0839159	hCoV-19/USA/IL-CDC-LC0839159/2022	EPI_ISL_14669569
LC0839157	hCoV-19/USA/WV-CDC-LC0839157/2022	EPI_ISL_14669565
LC0839349	hCoV-19/USA/WI-CDC-LC0839349/2022	EPI_ISL_14669579
LC0423747	hCoV-19/USA/DC-CDC-LC0423747/2021	EPI_ISL_8028810
LC0838603	hCoV-19/USA/NM-CDC-LC0838603/2022	EPI_ISL_14669587
LC0839163	hCoV-19/USA/WI-CDC-LC0839163/2022	EPI_ISL_14669572
LC0423745	hCoV-19/USA/MD-CDC-LC0423745/2021	EPI_ISL_8028808
LC0839262	hCoV-19/USA/KY-CDC-LC0839262/2022	EPI_ISL_14669578
LC0839362	hCoV-19/USA/KY-CDC-LC0839362/2022	EPI_ISL_14669573
LC0839011	hCoV-19/USA/IN-CDC-LC0839011/2022	EPI_ISL_14669581
LC0421485	hCoV-19/USA/NY-CDC-LC0421485/2021	EPI_ISL_8028805
LC0838547	hCoV-19/USA/NM-CDC-LC0838547/2022	EPI_ISL_14669585
LC0838461	hCoV-19/USA/NV-CDC-LC0838461/2022	EPI_ISL_14669584
LC0839160	hCoV-19/USA/KY-CDC-LC0839160/2022	EPI_ISL_14669576
LC0838868	hCoV-19/USA/WI-CDC-LC0838868/2022	EPI_ISL_14669583
LC0838893	hCoV-19/USA/KY-CDC-LC0838893/2022	EPI_ISL_14669577
LC0838459	hCoV-19/USA/NV-CDC-LC0838459/2022	EPI_ISL_14669586
LC0840624	hCoV-19/USA/NM-CDC-LC0840624/2022	EPI_ISL_14669596
LC0839012	hCoV-19/USA/IN-CDC-LC0839012/2022	EPI_ISL_14669582
LC0838602	hCoV-19/USA/NM-CDC-LC0838602/2022	EPI_ISL_14669589
LC0423876	hCoV-19/USA/VA-CDC-LC0423876/2021	EPI_ISL_8028791
LC0841080	hCoV-19/USA/WA-CDC-LC0841080/2022	EPI_ISL_14669601
LC0838601	hCoV-19/USA/NM-CDC-LC0838601/2022	EPI_ISL_14669588
LC0423914	hCoV-19/USA/VA-CDC-LC0423914/2021	EPI_ISL_8028784
LC0840720	hCoV-19/USA/TX-CDC-LC0840720/2022	EPI_ISL_14669599
LC0838474	hCoV-19/USA/TX-CDC-LC0838474/2022	EPI_ISL_14669590
LC0840510	hCoV-19/USA/TX-CDC-LC0840510/2022	EPI_ISL_14669600
LC0838263	hCoV-19/USA/OH-CDC-LC0838263/2022	EPI_ISL_14669591
LC0841020	hCoV-19/USA/AK-CDC-LC0841020/2022	EPI_ISL_14669607
LC0837570	hCoV-19/USA/NY-CDC-LC0837570/2022	EPI_ISL_14669608
LC0423861	hCoV-19/USA/VA-CDC-LC0423861/2021	EPI_ISL_8028761
LC0840670	hCoV-19/USA/AZ-CDC-LC0840670/2022	EPI_ISL_14669592
LC0423689	hCoV-19/USA/NC-CDC-LC0423689/2021	EPI_ISL_8028759
LC0840359	hCoV-19/USA/NC-CDC-LC0840359/2022	EPI_ISL_14669593
LC0840934	hCoV-19/USA/CO-CDC-LC0840934/2022	EPI_ISL_14669606
LC0840436	hCoV-19/USA/WA-CDC-LC0840436/2022	EPI_ISL_14669594
LC0840605	hCoV-19/USA/TX-CDC-LC0840605/2022	EPI_ISL_14669597
LC0840425	hCoV-19/USA/WA-CDC-LC0840425/2022	EPI_ISL_14669595
LC0837851	hCoV-19/USA/NC-CDC-LC0837851/2022	EPI_ISL_14669602
LC0838434	hCoV-19/USA/AZ-CDC-LC0838434/2022	EPI_ISL_14669616
LC0838698	hCoV-19/USA/AZ-CDC-LC0838698/2022	EPI_ISL_14669617
LC0838473	hCoV-19/USA/AZ-CDC-LC0838473/2022	EPI_ISL_14669598
LC0422078	hCoV-19/USA/PA-CDC-LC0422078/2021	EPI_ISL_8028749
LC0840910	hCoV-19/USA/CA-CDC-LC0840910/2022	EPI_ISL_14669605
LC0840850	hCoV-19/USA/CA-CDC-LC0840850/2022	EPI_ISL_14669603
LC0838448	hCoV-19/USA/AZ-CDC-LC0838448/2022	EPI_ISL_14669619
LC0838431	hCoV-19/USA/AZ-CDC-LC0838431/2022	EPI_ISL_14669621
LC0424646	hCoV-19/USA/NC-CDC-LC0424646/2021	EPI_ISL_8028735
LC0838462	hCoV-19/USA/NV-CDC-LC0838462/2022	EPI_ISL_14669604
LC0838712	hCoV-19/USA/AZ-CDC-LC0838712/2022	EPI_ISL_14669614
LC0424993	hCoV-19/USA/NC-CDC-LC0424993/2021	EPI_ISL_8028733
LC0424815	hCoV-19/USA/NC-CDC-LC0424815/2021	EPI_ISL_8028734
LC0837573	hCoV-19/USA/NY-CDC-LC0837573/2022	EPI_ISL_14669609
LC0840687	hCoV-19/USA/MN-CDC-LC0840687/2022	EPI_ISL_14669611
LC0837574	hCoV-19/USA/NY-CDC-LC0837574/2022	EPI_ISL_14669610
LC0838450	hCoV-19/USA/AZ-CDC-LC0838450/2022	EPI_ISL_14669612
LC0838697	hCoV-19/USA/AZ-CDC-LC0838697/2022	EPI_ISL_14669624
LC0838439	hCoV-19/USA/NV-CDC-LC0838439/2022	EPI_ISL_14669635
LC0421976	hCoV-19/USA/FL-CDC-LC0421976/2021	EPI_ISL_8028728
LC0840105	hCoV-19/USA/OH-CDC-LC0840105/2022	EPI_ISL_14669613
LC0421782	hCoV-19/USA/MD-CDC-LC0421782/2021	EPI_ISL_8028723
LC0421699	hCoV-19/USA/NC-CDC-LC0421699/2021	EPI_ISL_8028727
LC0838456	hCoV-19/USA/AZ-CDC-LC0838456/2022	EPI_ISL_14669615
LC0838619	hCoV-19/USA/AZ-CDC-LC0838619/2022	EPI_ISL_14669622
LC0838430	hCoV-19/USA/AZ-CDC-LC0838430/2022	EPI_ISL_14669618
LC0423702	hCoV-19/USA/VA-CDC-LC0423702/2021	EPI_ISL_8028720
LC0838696	hCoV-19/USA/AZ-CDC-LC0838696/2022	EPI_ISL_14669629
LC0838454	hCoV-19/USA/AZ-CDC-LC0838454/2022	EPI_ISL_14669636
LC0423705	hCoV-19/USA/VA-CDC-LC0423705/2021	EPI_ISL_8028719
LC0838597	hCoV-19/USA/AZ-CDC-LC0838597/2022	EPI_ISL_14669620
LC0423856	hCoV-19/USA/NC-CDC-LC0423856/2021	EPI_ISL_8028718
LC0838533	hCoV-19/USA/AZ-CDC-LC0838533/2022	EPI_ISL_14669623
LC0838700	hCoV-19/USA/AZ-CDC-LC0838700/2022	EPI_ISL_14669625
LC0838472	hCoV-19/USA/AZ-CDC-LC0838472/2022	EPI_ISL_14669637
LC0839045	hCoV-19/USA/MD-CDC-LC0839045/2022	EPI_ISL_14669646
LC0838713	hCoV-19/USA/AZ-CDC-LC0838713/2022	EPI_ISL_14669631
LC0421835	hCoV-19/USA/PA-CDC-LC0421835/2021	EPI_ISL_8028710
LC0838435	hCoV-19/USA/AZ-CDC-LC0838435/2022	EPI_ISL_14669627
LC0838457	hCoV-19/USA/AZ-CDC-LC0838457/2022	EPI_ISL_14669633
LC0838699	hCoV-19/USA/AZ-CDC-LC0838699/2022	EPI_ISL_14669628
LC0838715	hCoV-19/USA/AZ-CDC-LC0838715/2022	EPI_ISL_14669634
LC0839056	hCoV-19/USA/WI-CDC-LC0839056/2022	EPI_ISL_14669643
LC0422093	hCoV-19/USA/PA-CDC-LC0422093/2021	EPI_ISL_8028705
LC0838716	hCoV-19/USA/NM-CDC-LC0838716/2022	EPI_ISL_14669630
LC0838464	hCoV-19/USA/AZ-CDC-LC0838464/2022	EPI_ISL_14669632
LC0838738	hCoV-19/USA/TX-CDC-LC0838738/2022	EPI_ISL_14669638
LC0421728	hCoV-19/USA/VA-CDC-LC0421728/2021	EPI_ISL_8028701
LC0839049	hCoV-19/USA/WI-CDC-LC0839049/2022	EPI_ISL_14669648
LC0426106	hCoV-19/USA/MI-CDC-LC0426106/2021	EPI_ISL_8028699
LC0838453	hCoV-19/USA/AZ-CDC-LC0838453/2022	EPI_ISL_14669639
LC0838530	hCoV-19/USA/AZ-CDC-LC0838530/2022	EPI_ISL_14669640
LC0839044	hCoV-19/USA/IL-CDC-LC0839044/2022	EPI_ISL_14669651
LC0839053	hCoV-19/USA/WI-CDC-LC0839053/2022	EPI_ISL_14669653
LC0839058	hCoV-19/USA/IL-CDC-LC0839058/2022	EPI_ISL_14669641
LC0426934	hCoV-19/USA/PA-CDC-LC0426934/2021	EPI_ISL_8028690
LC0839528	hCoV-19/USA/KY-CDC-LC0839528/2022	EPI_ISL_14669658
LC0839445	hCoV-19/USA/OR-CDC-LC0839445/2022	EPI_ISL_14669642
LC0839518	hCoV-19/USA/IL-CDC-LC0839518/2022	EPI_ISL_14669650
LC0839070	hCoV-19/USA/KY-CDC-LC0839070/2022	EPI_ISL_14669644
LC0839797	hCoV-19/USA/IL-CDC-LC0839797/2022	EPI_ISL_14669661
LC0839466	hCoV-19/USA/WA-CDC-LC0839466/2022	EPI_ISL_14669663
LC0426683	hCoV-19/USA/OR-CDC-LC0426683/2021	EPI_ISL_8028677
LC0426670	hCoV-19/USA/OR-CDC-LC0426670/2021	EPI_ISL_8028676
LC0839054	hCoV-19/USA/IN-CDC-LC0839054/2022	EPI_ISL_14669647
LC0839527	hCoV-19/USA/IN-CDC-LC0839527/2022	EPI_ISL_14669649
LC0425490	hCoV-19/USA/PA-CDC-LC0425490/2021	EPI_ISL_8028673
LC0838836	hCoV-19/USA/IN-CDC-LC0838836/2022	EPI_ISL_14669670
LC0839532	hCoV-19/USA/WI-CDC-LC0839532/2022	EPI_ISL_14669652
LC0426689	hCoV-19/USA/OR-CDC-LC0426689/2021	EPI_ISL_8028671
LC0839542	hCoV-19/USA/IL-CDC-LC0839542/2022	EPI_ISL_14669657
LC0839051	hCoV-19/USA/WI-CDC-LC0839051/2022	EPI_ISL_14669654
LC0839559	hCoV-19/USA/PA-CDC-LC0839559/2022	EPI_ISL_14669664
LC0839554	hCoV-19/USA/KY-CDC-LC0839554/2022	EPI_ISL_14669676
LC0840891	hCoV-19/USA/CA-CDC-LC0840891/2022	EPI_ISL_14669655
LC0839065	hCoV-19/USA/IN-CDC-LC0839065/2022	EPI_ISL_14669656
LC0839848	hCoV-19/USA/IL-CDC-LC0839848/2022	EPI_ISL_14669660
LC0839042	hCoV-19/USA/WV-CDC-LC0839042/2022	EPI_ISL_14669665
LC0839243	hCoV-19/USA/WV-CDC-LC0839243/2022	EPI_ISL_14669659
LC0425806	hCoV-19/USA/NC-CDC-LC0425806/2021	EPI_ISL_8028656
LC0839040	hCoV-19/USA/PA-CDC-LC0839040/2022	EPI_ISL_14669662
LC0839519	hCoV-19/USA/WI-CDC-LC0839519/2022	EPI_ISL_14669669
LC0838843	hCoV-19/USA/PA-CDC-LC0838843/2022	EPI_ISL_14669666
LC0839548	hCoV-19/USA/KY-CDC-LC0839548/2022	EPI_ISL_14669677
LC0425883	hCoV-19/USA/PA-CDC-LC0425883/2021	EPI_ISL_8028652
LC0839509	hCoV-19/USA/IL-CDC-LC0839509/2022	EPI_ISL_14669689
LC0839547	hCoV-19/USA/KY-CDC-LC0839547/2022	EPI_ISL_14669671
LC0839471	hCoV-19/USA/OR-CDC-LC0839471/2022	EPI_ISL_14669679
LC0839498	hCoV-19/USA/IL-CDC-LC0839498/2022	EPI_ISL_14669691
LC0839857	hCoV-19/USA/IL-CDC-LC0839857/2022	EPI_ISL_14669672
LC0839490	hCoV-19/USA/KY-CDC-LC0839490/2022	EPI_ISL_14669673
LC0839229	hCoV-19/USA/MO-CDC-LC0839229/2022	EPI_ISL_14669683
LC0839213	hCoV-19/USA/IN-CDC-LC0839213/2022	EPI_ISL_14669699
LC0839247	hCoV-19/USA/KY-CDC-LC0839247/2022	EPI_ISL_14669674
LC0839216	hCoV-19/USA/KY-CDC-LC0839216/2022	EPI_ISL_14669675
LC0839510	hCoV-19/USA/IL-CDC-LC0839510/2022	EPI_ISL_14669684
LC0839789	hCoV-19/USA/IL-CDC-LC0839789/2022	EPI_ISL_14669678
LC0838838	hCoV-19/USA/OH-CDC-LC0838838/2022	EPI_ISL_14669680
LC0838840	hCoV-19/USA/KY-CDC-LC0838840/2022	EPI_ISL_14669681
LC0426177	hCoV-19/USA/OH-CDC-LC0426177/2021	EPI_ISL_8028637
LC0839212	hCoV-19/USA/IL-CDC-LC0839212/2022	EPI_ISL_14669685
LC0839485	hCoV-19/USA/IN-CDC-LC0839485/2022	EPI_ISL_14669682
LC0839244	hCoV-19/USA/IL-CDC-LC0839244/2022	EPI_ISL_14669686
LC0839496	hCoV-19/USA/IL-CDC-LC0839496/2022	EPI_ISL_14669692
LC0838974	hCoV-19/USA/IL-CDC-LC0838974/2022	EPI_ISL_14669693
LC0839506	hCoV-19/USA/IL-CDC-LC0839506/2022	EPI_ISL_14669687
LC0839508	hCoV-19/USA/IL-CDC-LC0839508/2022	EPI_ISL_14669688
LC0426627	hCoV-19/USA/OH-CDC-LC0426627/2021	EPI_ISL_8028627
LC0839370	hCoV-19/USA/IL-CDC-LC0839370/2022	EPI_ISL_14669709
LC0839246	hCoV-19/USA/IL-CDC-LC0839246/2022	EPI_ISL_14669690
LC0839250	hCoV-19/USA/IL-CDC-LC0839250/2022	EPI_ISL_14669695
LC0839211	hCoV-19/USA/IN-CDC-LC0839211/2022	EPI_ISL_14669694
LC0426392	hCoV-19/USA/WV-CDC-LC0426392/2021	EPI_ISL_8028623
LC0839095	hCoV-19/USA/IN-CDC-LC0839095/2022	EPI_ISL_14669696
LC0839552	hCoV-19/USA/IN-CDC-LC0839552/2022	EPI_ISL_14669697
LC0839722	hCoV-19/USA/OH-CDC-LC0839722/2022	EPI_ISL_14669716
LC0839516	hCoV-19/USA/IN-CDC-LC0839516/2022	EPI_ISL_14669698
LC0839234	hCoV-19/USA/IN-CDC-LC0839234/2022	EPI_ISL_14669700
LC0426045	hCoV-19/USA/OH-CDC-LC0426045/2021	EPI_ISL_8028617
LC0839115	hCoV-19/USA/IN-CDC-LC0839115/2022	EPI_ISL_14669704
LC0426042	hCoV-19/USA/OH-CDC-LC0426042/2021	EPI_ISL_8028615
LC0839522	hCoV-19/USA/IN-CDC-LC0839522/2022	EPI_ISL_14669701
LC0839107	hCoV-19/USA/IN-CDC-LC0839107/2022	EPI_ISL_14669702
LC0839231	hCoV-19/USA/IN-CDC-LC0839231/2022	EPI_ISL_14669703
LC0839245	hCoV-19/USA/MO-CDC-LC0839245/2022	EPI_ISL_14669708
LC0426222	hCoV-19/USA/WV-CDC-LC0426222/2021	EPI_ISL_8028610
LC0839097	hCoV-19/USA/IN-CDC-LC0839097/2022	EPI_ISL_14669705
LC0839475	hCoV-19/USA/OR-CDC-LC0839475/2022	EPI_ISL_14669724
LC0839111	hCoV-19/USA/IN-CDC-LC0839111/2022	EPI_ISL_14669706
LC0839232	hCoV-19/USA/IN-CDC-LC0839232/2022	EPI_ISL_14669707
LC0839363	hCoV-19/USA/IL-CDC-LC0839363/2022	EPI_ISL_14669711
LC0838811	hCoV-19/USA/WI-CDC-LC0838811/2022	EPI_ISL_14669710
LC0426073	hCoV-19/USA/WV-CDC-LC0426073/2021	EPI_ISL_8028605
LC0839503	hCoV-19/USA/IL-CDC-LC0839503/2022	EPI_ISL_14669715
LC0839373	hCoV-19/USA/IL-CDC-LC0839373/2022	EPI_ISL_14669712
LC0839210	hCoV-19/USA/IL-CDC-LC0839210/2022	EPI_ISL_14669714
LC0426568	hCoV-19/USA/WV-CDC-LC0426568/2021	EPI_ISL_8028602
LC0839119	hCoV-19/USA/IL-CDC-LC0839119/2022	EPI_ISL_14669737
LC0839543	hCoV-19/USA/KY-CDC-LC0839543/2022	EPI_ISL_14669713
LC0838839	hCoV-19/USA/IN-CDC-LC0838839/2022	EPI_ISL_14669717
LC0839224	hCoV-19/USA/WV-CDC-LC0839224/2022	EPI_ISL_14669719
LC0839354	hCoV-19/USA/IN-CDC-LC0839354/2022	EPI_ISL_14669718
LC0426747	hCoV-19/USA/AK-CDC-LC0426747/2021	EPI_ISL_8028592
LC0839913	hCoV-19/USA/AZ-CDC-LC0839913/2022	EPI_ISL_14669739
LC0837585	hCoV-19/USA/NJ-CDC-LC0837585/2022	EPI_ISL_14669742
LC0839515	hCoV-19/USA/IN-CDC-LC0839515/2022	EPI_ISL_14669720
LC0838993	hCoV-19/USA/WI-CDC-LC0838993/2022	EPI_ISL_14669722
LC0840101	hCoV-19/USA/KY-CDC-LC0840101/2022	EPI_ISL_14669744
LC0839585	hCoV-19/USA/WI-CDC-LC0839585/2022	EPI_ISL_14669751
LC0838968	hCoV-19/USA/WV-CDC-LC0838968/2022	EPI_ISL_14669721
LC0426842	hCoV-19/USA/WV-CDC-LC0426842/2021	EPI_ISL_8028581
LC0839439	hCoV-19/USA/WA-CDC-LC0839439/2022	EPI_ISL_14669723
LC0427097	hCoV-19/USA/IN-CDC-LC0427097/2021	EPI_ISL_8028579
LC0839288	hCoV-19/USA/OR-CDC-LC0839288/2022	EPI_ISL_14669725
LC0427100	hCoV-19/USA/IN-CDC-LC0427100/2021	EPI_ISL_8028577
LC0839306	hCoV-19/USA/WA-CDC-LC0839306/2022	EPI_ISL_14669726
LC0839311	hCoV-19/USA/WA-CDC-LC0839311/2022	EPI_ISL_14669727
LC0426859	hCoV-19/USA/KY-CDC-LC0426859/2021	EPI_ISL_8028570
LC0839207	hCoV-19/USA/IN-CDC-LC0839207/2022	EPI_ISL_14669728
LC0839093	hCoV-19/USA/IL-CDC-LC0839093/2022	EPI_ISL_14669731
LC0839092	hCoV-19/USA/IL-CDC-LC0839092/2022	EPI_ISL_14669732
LC0839375	hCoV-19/USA/IN-CDC-LC0839375/2022	EPI_ISL_14669734
LC0427235	hCoV-19/USA/OH-CDC-LC0427235/2021	EPI_ISL_8028558
LC0839251	hCoV-19/USA/WV-CDC-LC0839251/2022	EPI_ISL_14669729
LC0427053	hCoV-19/USA/WV-CDC-LC0427053/2021	EPI_ISL_8028465
LC0839252	hCoV-19/USA/WV-CDC-LC0839252/2022	EPI_ISL_14669730
LC0427230	hCoV-19/USA/MI-CDC-LC0427230/2021	EPI_ISL_8028422
LC0839501	hCoV-19/USA/IN-CDC-LC0839501/2022	EPI_ISL_14669733
LC0838969	hCoV-19/USA/WV-CDC-LC0838969/2022	EPI_ISL_14669735
LC0839444	hCoV-19/USA/WA-CDC-LC0839444/2022	EPI_ISL_14669736
LC0839920	hCoV-19/USA/NM-CDC-LC0839920/2022	EPI_ISL_14669738
LC0837587	hCoV-19/USA/NJ-CDC-LC0837587/2022	EPI_ISL_14669741
LC0839809	hCoV-19/USA/WV-CDC-LC0839809/2022	EPI_ISL_14669743
LC0426905	hCoV-19/USA/OH-CDC-LC0426905/2021	EPI_ISL_8028413
LC0426902	hCoV-19/USA/OH-CDC-LC0426902/2021	EPI_ISL_8028414
LC0840051	hCoV-19/USA/AZ-CDC-LC0840051/2022	EPI_ISL_14669740
LC0839688	hCoV-19/USA/OH-CDC-LC0839688/2022	EPI_ISL_14669746
LC0426875	hCoV-19/USA/PA-CDC-LC0426875/2021	EPI_ISL_8028410
LC0426878	hCoV-19/USA/PA-CDC-LC0426878/2021	EPI_ISL_8028407
LC0426876	hCoV-19/USA/PA-CDC-LC0426876/2021	EPI_ISL_8028408
LC0426879	hCoV-19/USA/PA-CDC-LC0426879/2021	EPI_ISL_8028405
LC0426906	hCoV-19/USA/PA-CDC-LC0426906/2021	EPI_ISL_8028406
LC0839687	hCoV-19/USA/OH-CDC-LC0839687/2022	EPI_ISL_14669745
LC0839802	hCoV-19/USA/WV-CDC-LC0839802/2022	EPI_ISL_14669748
LC0839601	hCoV-19/USA/IL-CDC-LC0839601/2022	EPI_ISL_14669766
LC0839631	hCoV-19/USA/WI-CDC-LC0839631/2022	EPI_ISL_14669788
LC0427136	hCoV-19/USA/WV-CDC-LC0427136/2021	EPI_ISL_8028394
LC0839804	hCoV-19/USA/WV-CDC-LC0839804/2022	EPI_ISL_14669747
LC0427077	hCoV-19/USA/WV-CDC-LC0427077/2021	EPI_ISL_8028393
LC0837590	hCoV-19/USA/NJ-CDC-LC0837590/2022	EPI_ISL_14669749
LC0427137	hCoV-19/USA/WV-CDC-LC0427137/2021	EPI_ISL_8028391
LC0427240	hCoV-19/USA/OH-CDC-LC0427240/2021	EPI_ISL_8028389
LC0839651	hCoV-19/USA/KY-CDC-LC0839651/2022	EPI_ISL_14669750
LC0839598	hCoV-19/USA/IL-CDC-LC0839598/2022	EPI_ISL_14669756
LC0839604	hCoV-19/USA/KY-CDC-LC0839604/2022	EPI_ISL_14669752
LC0839592	hCoV-19/USA/IL-CDC-LC0839592/2022	EPI_ISL_14669760
LC0837589	hCoV-19/USA/NJ-CDC-LC0837589/2022	EPI_ISL_14669763
LC0427163	hCoV-19/USA/IL-CDC-LC0427163/2021	EPI_ISL_8028375
LC0839665	hCoV-19/USA/IN-CDC-LC0839665/2022	EPI_ISL_14669753
LC0839620	hCoV-19/USA/WI-CDC-LC0839620/2022	EPI_ISL_14669777
LC0839625	hCoV-19/USA/WI-CDC-LC0839625/2022	EPI_ISL_14669783
LC0839657	hCoV-19/USA/MO-CDC-LC0839657/2022	EPI_ISL_14669797
LC0426961	hCoV-19/USA/OH-CDC-LC0426961/2021	EPI_ISL_8028365
LC0426958	hCoV-19/USA/OH-CDC-LC0426958/2021	EPI_ISL_8028274
LC0839650	hCoV-19/USA/IN-CDC-LC0839650/2022	EPI_ISL_14669754
LC0427139	hCoV-19/USA/OH-CDC-LC0427139/2021	EPI_ISL_8028272
LC0837586	hCoV-19/USA/NJ-CDC-LC0837586/2022	EPI_ISL_14669755
LC0839605	hCoV-19/USA/KY-CDC-LC0839605/2022	EPI_ISL_14669758
LC0840123	hCoV-19/USA/IN-CDC-LC0840123/2022	EPI_ISL_14669769
LC0840100	hCoV-19/USA/OH-CDC-LC0840100/2022	EPI_ISL_14669800
LC0426916	hCoV-19/USA/OH-CDC-LC0426916/2021	EPI_ISL_8028264
LC0839695	hCoV-19/USA/MO-CDC-LC0839695/2022	EPI_ISL_14669757
LC0426988	hCoV-19/USA/WV-CDC-LC0426988/2021	EPI_ISL_8028262
LC0839881	hCoV-19/USA/AZ-CDC-LC0839881/2022	EPI_ISL_14669759
LC0427108	hCoV-19/USA/OH-CDC-LC0427108/2021	EPI_ISL_8028258
LC0427080	hCoV-19/USA/OH-CDC-LC0427080/2021	EPI_ISL_8028257
LC0839808	hCoV-19/USA/WV-CDC-LC0839808/2022	EPI_ISL_14669761
LC0839767	hCoV-19/USA/IL-CDC-LC0839767/2022	EPI_ISL_14669762
LC0839615	hCoV-19/USA/WI-CDC-LC0839615/2022	EPI_ISL_14669786
LC0839618	hCoV-19/USA/KY-CDC-LC0839618/2022	EPI_ISL_14669772
LC0840329	hCoV-19/USA/CA-CDC-LC0840329/2022	EPI_ISL_14669813
LC0837591	hCoV-19/USA/NJ-CDC-LC0837591/2022	EPI_ISL_14669818
LC0840330	hCoV-19/USA/CA-CDC-LC0840330/2022	EPI_ISL_14669847
LC0839623	hCoV-19/USA/KY-CDC-LC0839623/2022	EPI_ISL_14669774
LC0839629	hCoV-19/USA/WI-CDC-LC0839629/2022	EPI_ISL_14669791
LC0839616	hCoV-19/USA/WI-CDC-LC0839616/2022	EPI_ISL_14669780
LC0839749	hCoV-19/USA/IL-CDC-LC0839749/2022	EPI_ISL_14669823
LC0425529	hCoV-19/USA/NC-CDC-LC0425529/2021	EPI_ISL_8028243
LC0425547	hCoV-19/USA/NC-CDC-LC0425547/2021	EPI_ISL_8028244
LC0839692	hCoV-19/USA/IN-CDC-LC0839692/2022	EPI_ISL_14669794
LC0840323	hCoV-19/USA/CA-CDC-LC0840323/2022	EPI_ISL_14669805
LC0425532	hCoV-19/USA/NC-CDC-LC0425532/2021	EPI_ISL_8028242
LC0839653	hCoV-19/USA/OH-CDC-LC0839653/2022	EPI_ISL_14669803
LC0425794	hCoV-19/USA/DC-CDC-LC0425794/2021	EPI_ISL_8028239
LC0425538	hCoV-19/USA/VA-CDC-LC0425538/2021	EPI_ISL_8028237
LC0425863	hCoV-19/USA/DC-CDC-LC0425863/2021	EPI_ISL_8028238
LC0840337	hCoV-19/USA/CA-CDC-LC0840337/2022	EPI_ISL_14669808
LC0839584	hCoV-19/USA/IL-CDC-LC0839584/2022	EPI_ISL_14669837
LC0837595	hCoV-19/USA/NY-CDC-LC0837595/2022	EPI_ISL_14669811
LC0840328	hCoV-19/USA/CA-CDC-LC0840328/2022	EPI_ISL_14669843
LC0839680	hCoV-19/USA/PA-CDC-LC0839680/2022	EPI_ISL_14669862
LC0839128	hCoV-19/USA/IL-CDC-LC0839128/2022	EPI_ISL_14669892
LC0425537	hCoV-19/USA/DC-CDC-LC0425537/2021	EPI_ISL_8028231
LC0837593	hCoV-19/USA/NJ-CDC-LC0837593/2022	EPI_ISL_14669815
LC0425318	hCoV-19/USA/CT-CDC-LC0425318/2021	EPI_ISL_8028229
LC0425322	hCoV-19/USA/CT-CDC-LC0425322/2021	EPI_ISL_8028230
LC0425795	hCoV-19/USA/NC-CDC-LC0425795/2021	EPI_ISL_8028227
LC0837592	hCoV-19/USA/NJ-CDC-LC0837592/2022	EPI_ISL_14669821
LC0840332	hCoV-19/USA/CA-CDC-LC0840332/2022	EPI_ISL_14669850
LC0840341	hCoV-19/USA/CA-CDC-LC0840341/2022	EPI_ISL_14669853
LC0839918	hCoV-19/USA/NM-CDC-LC0839918/2022	EPI_ISL_14669879
LC0839751	hCoV-19/USA/IL-CDC-LC0839751/2022	EPI_ISL_14669826
LC0840331	hCoV-19/USA/CA-CDC-LC0840331/2022	EPI_ISL_14669856
LC0839669	hCoV-19/USA/WV-CDC-LC0839669/2022	EPI_ISL_14669865
LC0840106	hCoV-19/USA/OH-CDC-LC0840106/2022	EPI_ISL_14669829
LC0839588	hCoV-19/USA/IL-CDC-LC0839588/2022	EPI_ISL_14669834
LC0839919	hCoV-19/USA/NM-CDC-LC0839919/2022	EPI_ISL_14669885
LC0839905	hCoV-19/USA/NM-CDC-LC0839905/2022	EPI_ISL_14669890
LC0839768	hCoV-19/USA/IL-CDC-LC0839768/2022	EPI_ISL_14669832
LC0840050	hCoV-19/USA/TX-CDC-LC0840050/2022	EPI_ISL_14669859
LC0839904	hCoV-19/USA/NM-CDC-LC0839904/2022	EPI_ISL_14669887
LC0839896	hCoV-19/USA/TX-CDC-LC0839896/2022	EPI_ISL_14669898
LC0840324	hCoV-19/USA/CA-CDC-LC0840324/2022	EPI_ISL_14669840
LC0840334	hCoV-19/USA/CA-CDC-LC0840334/2022	EPI_ISL_14669844
LC0839130	hCoV-19/USA/IL-CDC-LC0839130/2022	EPI_ISL_14669874
LC0839679	hCoV-19/USA/WV-CDC-LC0839679/2022	EPI_ISL_14669901
LC0840336	hCoV-19/USA/CA-CDC-LC0840336/2022	EPI_ISL_14669867
LC0838985	hCoV-19/USA/WV-CDC-LC0838985/2022	EPI_ISL_14669870
LC0839595	hCoV-19/USA/IL-CDC-LC0839595/2022	EPI_ISL_14669909
LC0840131	hCoV-19/USA/IN-CDC-LC0840131/2022	EPI_ISL_14669913
LC0840033	hCoV-19/USA/TX-CDC-LC0840033/2022	EPI_ISL_14669872
LC0839249	hCoV-19/USA/IN-CDC-LC0839249/2022	EPI_ISL_14669877
LC0840821	hCoV-19/USA/CA-CDC-LC0840821/2022	EPI_ISL_14669914
LC0840916	hCoV-19/USA/CA-CDC-LC0840916/2022	EPI_ISL_14669917
LC0839125	hCoV-19/USA/IL-CDC-LC0839125/2022	EPI_ISL_14669882
LC0840139	hCoV-19/USA/IN-CDC-LC0840139/2022	EPI_ISL_14669912
LC0840129	hCoV-19/USA/WV-CDC-LC0840129/2022	EPI_ISL_14669921
LC0839648	hCoV-19/USA/IN-CDC-LC0839648/2022	EPI_ISL_14669927
LC0839917	hCoV-19/USA/NM-CDC-LC0839917/2022	EPI_ISL_14669895
LC0421795	hCoV-19/USA/MA-CDC-LC0421795/2021	EPI_ISL_8028183
LC0422097	hCoV-19/USA/PA-CDC-LC0422097/2021	EPI_ISL_8028181
LC0421842	hCoV-19/USA/PA-CDC-LC0421842/2021	EPI_ISL_8028182
LC0839682	hCoV-19/USA/WV-CDC-LC0839682/2022	EPI_ISL_14669904
LC0840802	hCoV-19/USA/CA-CDC-LC0840802/2022	EPI_ISL_14669918
LC0421849	hCoV-19/USA/PA-CDC-LC0421849/2021	EPI_ISL_8028176
LC0839882	hCoV-19/USA/AZ-CDC-LC0839882/2022	EPI_ISL_14669906
LC0425797	hCoV-19/USA/SC-CDC-LC0425797/2021	EPI_ISL_8028172
LC0839594	hCoV-19/USA/IL-CDC-LC0839594/2022	EPI_ISL_14669910
LC0840507	hCoV-19/USA/CO-CDC-LC0840507/2022	EPI_ISL_14669915
LC0840408	hCoV-19/USA/WA-CDC-LC0840408/2022	EPI_ISL_14669920
LC0839098	hCoV-19/USA/IN-CDC-LC0839098/2022	EPI_ISL_14669933
LC0425362	hCoV-19/USA/PA-CDC-LC0425362/2021	EPI_ISL_8028163
LC0840133	hCoV-19/USA/IN-CDC-LC0840133/2022	EPI_ISL_14669911
LC0840914	hCoV-19/USA/CA-CDC-LC0840914/2022	EPI_ISL_14669916
LC0839655	hCoV-19/USA/KY-CDC-LC0839655/2022	EPI_ISL_14669923
LC0425470	hCoV-19/USA/PA-CDC-LC0425470/2021	EPI_ISL_8028158
LC0425859	hCoV-19/USA/MD-CDC-LC0425859/2021	EPI_ISL_8028157
LC0839811	hCoV-19/USA/WV-CDC-LC0839811/2022	EPI_ISL_14669919
LC0426616	hCoV-19/USA/KY-CDC-LC0426616/2021	EPI_ISL_8028154
LC0839806	hCoV-19/USA/WV-CDC-LC0839806/2022	EPI_ISL_14669922
LC0839654	hCoV-19/USA/IN-CDC-LC0839654/2022	EPI_ISL_14669931
LC0426024	hCoV-19/USA/IL-CDC-LC0426024/2021	EPI_ISL_8028148
LC0426027	hCoV-19/USA/IL-CDC-LC0426027/2021	EPI_ISL_8028146
LC0839659	hCoV-19/USA/KY-CDC-LC0839659/2022	EPI_ISL_14669924
LC0840135	hCoV-19/USA/KY-CDC-LC0840135/2022	EPI_ISL_14669929
LC0840671	hCoV-19/USA/UT-CDC-LC0840671/2022	EPI_ISL_14669945
LC0840622	hCoV-19/USA/NV-CDC-LC0840622/2022	EPI_ISL_14669948
LC0425342	hCoV-19/USA/WI-CDC-LC0425342/2021	EPI_ISL_8028140
LC0425447	hCoV-19/USA/CT-CDC-LC0425447/2021	EPI_ISL_8028141
LC0839694	hCoV-19/USA/KY-CDC-LC0839694/2022	EPI_ISL_14669925
LC0840405	hCoV-19/USA/WA-CDC-LC0840405/2022	EPI_ISL_14669939
LC0839652	hCoV-19/USA/KY-CDC-LC0839652/2022	EPI_ISL_14669926
LC0839668	hCoV-19/USA/IN-CDC-LC0839668/2022	EPI_ISL_14669930
LC0840678	hCoV-19/USA/UT-CDC-LC0840678/2022	EPI_ISL_14669941
LC0840723	hCoV-19/USA/MN-CDC-LC0840723/2022	EPI_ISL_14669953
LC0426065	hCoV-19/USA/OH-CDC-LC0426065/2021	EPI_ISL_8028132
LC0426124	hCoV-19/USA/OH-CDC-LC0426124/2021	EPI_ISL_8028130
LC0839603	hCoV-19/USA/KY-CDC-LC0839603/2022	EPI_ISL_14669928
LC0840390	hCoV-19/USA/WA-CDC-LC0840390/2022	EPI_ISL_14669940
LC0426015	hCoV-19/USA/OH-CDC-LC0426015/2021	EPI_ISL_8028126
LC0426023	hCoV-19/USA/OH-CDC-LC0426023/2021	EPI_ISL_8028123
LC0426018	hCoV-19/USA/OH-CDC-LC0426018/2021	EPI_ISL_8028121
LC0426123	hCoV-19/USA/OH-CDC-LC0426123/2021	EPI_ISL_8028122
LC0839850	hCoV-19/USA/KY-CDC-LC0839850/2022	EPI_ISL_14669932
LC0839540	hCoV-19/USA/IN-CDC-LC0839540/2022	EPI_ISL_14669935
LC0426362	hCoV-19/USA/IL-CDC-LC0426362/2021	EPI_ISL_8028119
LC0425826	hCoV-19/USA/MD-CDC-LC0425826/2021	EPI_ISL_8028114
LC0839239	hCoV-19/USA/IL-CDC-LC0839239/2022	EPI_ISL_14669934
LC0840675	hCoV-19/USA/UT-CDC-LC0840675/2022	EPI_ISL_14669944
LC0841094	hCoV-19/USA/WA-CDC-LC0841094/2022	EPI_ISL_14669958
LC0840607	hCoV-19/USA/MN-CDC-LC0840607/2022	EPI_ISL_14669936
LC0840506	hCoV-19/USA/AR-CDC-LC0840506/2022	EPI_ISL_14669946
LC0841026	hCoV-19/USA/WA-CDC-LC0841026/2022	EPI_ISL_14669959
LC0841106	hCoV-19/USA/WA-CDC-LC0841106/2022	EPI_ISL_14669964
LC0426374	hCoV-19/USA/WV-CDC-LC0426374/2021	EPI_ISL_8028103
LC0840512	hCoV-19/USA/TX-CDC-LC0840512/2022	EPI_ISL_14669937
LC0839523	hCoV-19/USA/IN-CDC-LC0839523/2022	EPI_ISL_14669942
LC0425363	hCoV-19/USA/PA-CDC-LC0425363/2021	EPI_ISL_8028098
LC0425353	hCoV-19/USA/CT-CDC-LC0425353/2021	EPI_ISL_8028100
LC0425489	hCoV-19/USA/PA-CDC-LC0425489/2021	EPI_ISL_8028096
LC0840597	hCoV-19/USA/IA-CDC-LC0840597/2022	EPI_ISL_14669938
LC0421521	hCoV-19/USA/MA-CDC-LC0421521/2021	EPI_ISL_8028091
LC0840625	hCoV-19/USA/UT-CDC-LC0840625/2022	EPI_ISL_14669943
LC0421520	hCoV-19/USA/MA-CDC-LC0421520/2021	EPI_ISL_8028089
LC0421519	hCoV-19/USA/MA-CDC-LC0421519/2021	EPI_ISL_8028090
LC0840611	hCoV-19/USA/TX-CDC-LC0840611/2022	EPI_ISL_14669947
LC0422102	hCoV-19/USA/NY-CDC-LC0422102/2021	EPI_ISL_8028085
LC0421561	hCoV-19/USA/NH-CDC-LC0421561/2021	EPI_ISL_8028084
LC0840683	hCoV-19/USA/AZ-CDC-LC0840683/2022	EPI_ISL_14669949
LC0840676	hCoV-19/USA/NV-CDC-LC0840676/2022	EPI_ISL_14669950
LC0421633	hCoV-19/USA/MA-CDC-LC0421633/2021	EPI_ISL_8028079
LC0421696	hCoV-19/USA/NH-CDC-LC0421696/2021	EPI_ISL_8028076
LC0421571	hCoV-19/USA/MA-CDC-LC0421571/2021	EPI_ISL_8028077
LC0421637	hCoV-19/USA/MA-CDC-LC0421637/2021	EPI_ISL_8028074
LC0840618	hCoV-19/USA/AZ-CDC-LC0840618/2022	EPI_ISL_14669951
LC0840722	hCoV-19/USA/MN-CDC-LC0840722/2022	EPI_ISL_14669955
LC0840517	hCoV-19/USA/NM-CDC-LC0840517/2022	EPI_ISL_14669965
LC0840621	hCoV-19/USA/TX-CDC-LC0840621/2022	EPI_ISL_14669952
LC0840614	hCoV-19/USA/ND-CDC-LC0840614/2022	EPI_ISL_14669956
LC0840356	hCoV-19/USA/WA-CDC-LC0840356/2022	EPI_ISL_14669970
LC0840375	hCoV-19/USA/WA-CDC-LC0840375/2022	EPI_ISL_14669972
LC0421634	hCoV-19/USA/MA-CDC-LC0421634/2021	EPI_ISL_8028056
LC0421798	hCoV-19/USA/MA-CDC-LC0421798/2021	EPI_ISL_8028051
LC0421803	hCoV-19/USA/NH-CDC-LC0421803/2021	EPI_ISL_8028050
LC0840717	hCoV-19/USA/MN-CDC-LC0840717/2022	EPI_ISL_14669954
LC0421675	hCoV-19/USA/NH-CDC-LC0421675/2021	EPI_ISL_8028047
LC0421804	hCoV-19/USA/MA-CDC-LC0421804/2021	EPI_ISL_8028049
LC0421759	hCoV-19/USA/MD-CDC-LC0421759/2021	EPI_ISL_8028044
LC0841032	hCoV-19/USA/OR-CDC-LC0841032/2022	EPI_ISL_14669957
LC0421416	hCoV-19/USA/NY-CDC-LC0421416/2021	EPI_ISL_8028040
LC0421431	hCoV-19/USA/NY-CDC-LC0421431/2021	EPI_ISL_8028041
LC0840399	hCoV-19/USA/WA-CDC-LC0840399/2022	EPI_ISL_14669960
LC0840349	hCoV-19/USA/WA-CDC-LC0840349/2022	EPI_ISL_14669971
LC0840374	hCoV-19/USA/OR-CDC-LC0840374/2022	EPI_ISL_14669973
LC0841035	hCoV-19/USA/PA-CDC-LC0841035/2022	EPI_ISL_14669961
LC0841067	hCoV-19/USA/WA-CDC-LC0841067/2022	EPI_ISL_14669975
LC0840319	hCoV-19/USA/IL-CDC-LC0840319/2022	EPI_ISL_14669979
LC0840307	hCoV-19/USA/CA-CDC-LC0840307/2022	EPI_ISL_14669982
LC0421514	hCoV-19/USA/MA-CDC-LC0421514/2021	EPI_ISL_8028029
LC0840418	hCoV-19/USA/OR-CDC-LC0840418/2022	EPI_ISL_14669963
LC0840615	hCoV-19/USA/TX-CDC-LC0840615/2022	EPI_ISL_14669976
LC0840308	hCoV-19/USA/CA-CDC-LC0840308/2022	EPI_ISL_14669981
LC0840682	hCoV-19/USA/AZ-CDC-LC0840682/2022	EPI_ISL_14669992
LC0841098	hCoV-19/USA/WA-CDC-LC0841098/2022	EPI_ISL_14669966
LC0838057	hCoV-19/USA/CA-CDC-LC0838057/2022	EPI_ISL_14669983
LC0840247	hCoV-19/USA/CA-CDC-LC0840247/2022	EPI_ISL_14669990
LC0840503	hCoV-19/USA/TX-CDC-LC0840503/2022	EPI_ISL_14669995
LC0841036	hCoV-19/USA/WA-CDC-LC0841036/2022	EPI_ISL_14669967
LC0840318	hCoV-19/USA/CA-CDC-LC0840318/2022	EPI_ISL_14669980
LC0840311	hCoV-19/USA/CA-CDC-LC0840311/2022	EPI_ISL_14669985
LC0839865	hCoV-19/USA/WY-CDC-LC0839865/2022	EPI_ISL_14669989
LC0425405	hCoV-19/USA/NY-CDC-LC0425405/2021	EPI_ISL_8028014
LC0424965	hCoV-19/USA/NJ-CDC-LC0424965/2021	EPI_ISL_8028012
LC0424603	hCoV-19/USA/VA-CDC-LC0424603/2021	EPI_ISL_8028013
LC0841045	hCoV-19/USA/WA-CDC-LC0841045/2022	EPI_ISL_14669968
LC0841043	hCoV-19/USA/WA-CDC-LC0841043/2022	EPI_ISL_14669969
LC0840357	hCoV-19/USA/OR-CDC-LC0840357/2022	EPI_ISL_14669974
LC0840030	hCoV-19/USA/TX-CDC-LC0840030/2022	EPI_ISL_14669988
LC0840672	hCoV-19/USA/AZ-CDC-LC0840672/2022	EPI_ISL_14670000
LC0840613	hCoV-19/USA/CA-CDC-LC0840613/2022	EPI_ISL_14670026
LC0840627	hCoV-19/USA/AZ-CDC-LC0840627/2022	EPI_ISL_14669977
LC0840166	hCoV-19/USA/CA-CDC-LC0840166/2022	EPI_ISL_14670006
LC0838098	hCoV-19/USA/CA-CDC-LC0838098/2022	EPI_ISL_14670016
LC0840606	hCoV-19/USA/KS-CDC-LC0840606/2022	EPI_ISL_14670031
LC0840628	hCoV-19/USA/AZ-CDC-LC0840628/2022	EPI_ISL_14669978
LC0840317	hCoV-19/USA/CA-CDC-LC0840317/2022	EPI_ISL_14669984
LC0840155	hCoV-19/USA/CA-CDC-LC0840155/2022	EPI_ISL_14669986
LC0839619	hCoV-19/USA/MI-CDC-LC0839619/2022	EPI_ISL_14669998
LC0840677	hCoV-19/USA/AZ-CDC-LC0840677/2022	EPI_ISL_14670014
LC0840515	hCoV-19/USA/TX-CDC-LC0840515/2022	EPI_ISL_14670023
LC0840679	hCoV-19/USA/AZ-CDC-LC0840679/2022	EPI_ISL_14669987
LC0841088	hCoV-19/USA/WA-CDC-LC0841088/2022	EPI_ISL_14670211
LC0840824	hCoV-19/USA/CA-CDC-LC0840824/2022	EPI_ISL_14670222
LC0839868	hCoV-19/USA/CO-CDC-LC0839868/2022	EPI_ISL_14670238
LC0840163	hCoV-19/USA/CA-CDC-LC0840163/2022	EPI_ISL_14670003
LC0838123	hCoV-19/USA/CA-CDC-LC0838123/2022	EPI_ISL_14670053
LC0838125	hCoV-19/USA/CA-CDC-LC0838125/2022	EPI_ISL_14670059
LC0840413	hCoV-19/USA/OR-CDC-LC0840413/2022	EPI_ISL_14670098
LC0839863	hCoV-19/USA/CA-CDC-LC0839863/2022	EPI_ISL_14670009
LC0840315	hCoV-19/USA/CA-CDC-LC0840315/2022	EPI_ISL_14670093
LC0841068	hCoV-19/USA/OR-CDC-LC0841068/2022	EPI_ISL_14670012
LC0840513	hCoV-19/USA/TX-CDC-LC0840513/2022	EPI_ISL_14670018
LC0840598	hCoV-19/USA/KS-CDC-LC0840598/2022	EPI_ISL_14670037
LC0425057	hCoV-19/USA/NY-CDC-LC0425057/2021	EPI_ISL_8027972
LC0425160	hCoV-19/USA/NJ-CDC-LC0425160/2021	EPI_ISL_8027966
LC0840505	hCoV-19/USA/TX-CDC-LC0840505/2022	EPI_ISL_14670021
LC0425134	hCoV-19/USA/NJ-CDC-LC0425134/2021	EPI_ISL_8027962
LC0425069	hCoV-19/USA/NY-CDC-LC0425069/2021	EPI_ISL_8027958
LC0424591	hCoV-19/USA/NC-CDC-LC0424591/2021	EPI_ISL_8027953
LC0840594	hCoV-19/USA/MO-CDC-LC0840594/2022	EPI_ISL_14670028
LC0841023	hCoV-19/USA/AK-CDC-LC0841023/2022	EPI_ISL_14670107
LC0840721	hCoV-19/USA/CO-CDC-LC0840721/2022	EPI_ISL_14670117
LC0424599	hCoV-19/USA/DC-CDC-LC0424599/2021	EPI_ISL_8027946
LC0840602	hCoV-19/USA/KS-CDC-LC0840602/2022	EPI_ISL_14670034
LC0840572	hCoV-19/USA/CO-CDC-LC0840572/2022	EPI_ISL_14670120
LC0840574	hCoV-19/USA/NM-CDC-LC0840574/2022	EPI_ISL_14670123
LC0425589	hCoV-19/USA/NC-CDC-LC0425589/2021	EPI_ISL_8027940
LC0425880	hCoV-19/USA/NC-CDC-LC0425880/2021	EPI_ISL_8027938
LC0425720	hCoV-19/USA/MD-CDC-LC0425720/2021	EPI_ISL_8027939
LC0425591	hCoV-19/USA/MD-CDC-LC0425591/2021	EPI_ISL_8027937
LC0425702	hCoV-19/USA/MD-CDC-LC0425702/2021	EPI_ISL_8027935
LC0840596	hCoV-19/USA/MO-CDC-LC0840596/2022	EPI_ISL_14670042
LC0840395	hCoV-19/USA/WA-CDC-LC0840395/2022	EPI_ISL_14670045
LC0839609	hCoV-19/USA/KY-CDC-LC0839609/2022	EPI_ISL_14670050
LC0838126	hCoV-19/USA/CA-CDC-LC0838126/2022	EPI_ISL_14670056
LC0425433	hCoV-19/USA/MA-CDC-LC0425433/2021	EPI_ISL_8027931
LC0840673	hCoV-19/USA/AZ-CDC-LC0840673/2022	EPI_ISL_14670047
LC0840312	hCoV-19/USA/CA-CDC-LC0840312/2022	EPI_ISL_14670096
LC0840935	hCoV-19/USA/WA-CDC-LC0840935/2022	EPI_ISL_14670112
LC0840946	hCoV-19/USA/WA-CDC-LC0840946/2022	EPI_ISL_14670150
LC0425521	hCoV-19/USA/DC-CDC-LC0425521/2021	EPI_ISL_8027925
LC0425736	hCoV-19/USA/MD-CDC-LC0425736/2021	EPI_ISL_8027922
LC0425441	hCoV-19/USA/NH-CDC-LC0425441/2021	EPI_ISL_8027923
LC0841103	hCoV-19/USA/WA-CDC-LC0841103/2022	EPI_ISL_14670101
LC0840481	hCoV-19/USA/TX-CDC-LC0840481/2022	EPI_ISL_14670134
LC0839437	hCoV-19/USA/WA-CDC-LC0839437/2022	EPI_ISL_14670104
LC0421583	hCoV-19/USA/MA-CDC-LC0421583/2021	EPI_ISL_8027921
LC0840725	hCoV-19/USA/CO-CDC-LC0840725/2022	EPI_ISL_14670109
LC0425349	hCoV-19/USA/CT-CDC-LC0425349/2021	EPI_ISL_8027917
LC0425482	hCoV-19/USA/MA-CDC-LC0425482/2021	EPI_ISL_8027913
LC0425435	hCoV-19/USA/PA-CDC-LC0425435/2021	EPI_ISL_8027911
LC0425483	hCoV-19/USA/MI-CDC-LC0425483/2021	EPI_ISL_8027908
LC0425481	hCoV-19/USA/MA-CDC-LC0425481/2021	EPI_ISL_8027907
LC0840715	hCoV-19/USA/CO-CDC-LC0840715/2022	EPI_ISL_14670115
LC0425733	hCoV-19/USA/MD-CDC-LC0425733/2021	EPI_ISL_8027905
LC0425734	hCoV-19/USA/VA-CDC-LC0425734/2021	EPI_ISL_8027906
LC0840962	hCoV-19/USA/WA-CDC-LC0840962/2022	EPI_ISL_14670126
LC0840972	hCoV-19/USA/WA-CDC-LC0840972/2022	EPI_ISL_14670136
LC0840514	hCoV-19/USA/NM-CDC-LC0840514/2022	EPI_ISL_14670128
LC0840575	hCoV-19/USA/CA-CDC-LC0840575/2022	EPI_ISL_14670131
LC0840976	hCoV-19/USA/WA-CDC-LC0840976/2022	EPI_ISL_14670155
LC0840890	hCoV-19/USA/CA-CDC-LC0840890/2022	EPI_ISL_14670172
LC0425770	hCoV-19/USA/DC-CDC-LC0425770/2021	EPI_ISL_8027898
LC0425953	hCoV-19/USA/NC-CDC-LC0425953/2021	EPI_ISL_8027900
LC0425597	hCoV-19/USA/MD-CDC-LC0425597/2021	EPI_ISL_8027895
LC0840940	hCoV-19/USA/WA-CDC-LC0840940/2022	EPI_ISL_14670138
LC0425511	hCoV-19/USA/DC-CDC-LC0425511/2021	EPI_ISL_8027894
LC0425590	hCoV-19/USA/MD-CDC-LC0425590/2021	EPI_ISL_8027891
LC0425701	hCoV-19/USA/DC-CDC-LC0425701/2021	EPI_ISL_8027893
LC0840978	hCoV-19/USA/WA-CDC-LC0840978/2022	EPI_ISL_14670144
LC0840392	hCoV-19/USA/WA-CDC-LC0840392/2022	EPI_ISL_14670167
LC0425588	hCoV-19/USA/VA-CDC-LC0425588/2021	EPI_ISL_8027889
LC0840949	hCoV-19/USA/WA-CDC-LC0840949/2022	EPI_ISL_14670147
LC0840387	hCoV-19/USA/CA-CDC-LC0840387/2022	EPI_ISL_14670161
LC0840993	hCoV-19/USA/WA-CDC-LC0840993/2022	EPI_ISL_14670174
LC0840819	hCoV-19/USA/CA-CDC-LC0840819/2022	EPI_ISL_14670182
LC0425812	hCoV-19/USA/VA-CDC-LC0425812/2021	EPI_ISL_8027879
LC0425877	hCoV-19/USA/MD-CDC-LC0425877/2021	EPI_ISL_8027877
LC0425935	hCoV-19/USA/VA-CDC-LC0425935/2021	EPI_ISL_8027878
LC0840407	hCoV-19/USA/WA-CDC-LC0840407/2022	EPI_ISL_14670152
LC0840968	hCoV-19/USA/TX-CDC-LC0840968/2022	EPI_ISL_14670164
LC0840415	hCoV-19/USA/WA-CDC-LC0840415/2022	EPI_ISL_14670158
LC0838973	hCoV-19/USA/IN-CDC-LC0838973/2022	EPI_ISL_14670171
LC0840588	hCoV-19/USA/MN-CDC-LC0840588/2022	EPI_ISL_14670180
LC0425059	hCoV-19/USA/NJ-CDC-LC0425059/2021	EPI_ISL_8027868
LC0425700	hCoV-19/USA/MD-CDC-LC0425700/2021	EPI_ISL_8027872
LC0840595	hCoV-19/USA/AZ-CDC-LC0840595/2022	EPI_ISL_14670165
LC0840847	hCoV-19/USA/CA-CDC-LC0840847/2022	EPI_ISL_14670173
LC0840589	hCoV-19/USA/IL-CDC-LC0840589/2022	EPI_ISL_14670187
LC0839632	hCoV-19/USA/WV-CDC-LC0839632/2022	EPI_ISL_14670192
LC0424950	hCoV-19/USA/NJ-CDC-LC0424950/2021	EPI_ISL_8027857
LC0424954	hCoV-19/USA/NY-CDC-LC0424954/2021	EPI_ISL_8027853
LC0424740	hCoV-19/USA/MD-CDC-LC0424740/2021	EPI_ISL_8027851
LC0840439	hCoV-19/USA/TX-CDC-LC0840439/2022	EPI_ISL_14670166
LC0841054	hCoV-19/USA/AK-CDC-LC0841054/2022	EPI_ISL_14670168
LC0841070	hCoV-19/USA/AK-CDC-LC0841070/2022	EPI_ISL_14670169
LC0839100	hCoV-19/USA/IN-CDC-LC0839100/2022	EPI_ISL_14670170
LC0840643	hCoV-19/USA/WV-CDC-LC0840643/2022	EPI_ISL_14670175
LC0424928	hCoV-19/USA/PA-CDC-LC0424928/2021	EPI_ISL_8027707
LC0424930	hCoV-19/USA/PA-CDC-LC0424930/2021	EPI_ISL_8027706
LC0839640	hCoV-19/USA/KY-CDC-LC0839640/2022	EPI_ISL_14670176
LC0424929	hCoV-19/USA/PA-CDC-LC0424929/2021	EPI_ISL_8027704
LC0840593	hCoV-19/USA/MN-CDC-LC0840593/2022	EPI_ISL_14670177
LC0425195	hCoV-19/USA/PA-CDC-LC0425195/2021	EPI_ISL_8027703
LC0840845	hCoV-19/USA/CA-CDC-LC0840845/2022	EPI_ISL_14670183
LC0424737	hCoV-19/USA/MD-CDC-LC0424737/2021	EPI_ISL_8027701
LC0840583	hCoV-19/USA/MN-CDC-LC0840583/2022	EPI_ISL_14670178
LC0840828	hCoV-19/USA/CA-CDC-LC0840828/2022	EPI_ISL_14670188
LC0841058	hCoV-19/USA/OR-CDC-LC0841058/2022	EPI_ISL_14670193
LC0424478	hCoV-19/USA/MD-CDC-LC0424478/2021	EPI_ISL_8027694
LC0424868	hCoV-19/USA/NC-CDC-LC0424868/2021	EPI_ISL_8027691
LC0424728	hCoV-19/USA/NC-CDC-LC0424728/2021	EPI_ISL_8027688
LC0840558	hCoV-19/USA/KY-CDC-LC0840558/2022	EPI_ISL_14670181
LC0840826	hCoV-19/USA/CA-CDC-LC0840826/2022	EPI_ISL_14670190
LC0840556	hCoV-19/USA/IL-CDC-LC0840556/2022	EPI_ISL_14670195
LC0425100	hCoV-19/USA/NY-CDC-LC0425100/2021	EPI_ISL_8027679
LC0840778	hCoV-19/USA/CA-CDC-LC0840778/2022	EPI_ISL_14670185
LC0424688	hCoV-19/USA/NC-CDC-LC0424688/2021	EPI_ISL_8027676
LC0425062	hCoV-19/USA/NJ-CDC-LC0425062/2021	EPI_ISL_8027678
LC0840579	hCoV-19/USA/TX-CDC-LC0840579/2022	EPI_ISL_14670186
LC0840730	hCoV-19/USA/CA-CDC-LC0840730/2022	EPI_ISL_14670191
LC0424528	hCoV-19/USA/DC-CDC-LC0424528/2021	EPI_ISL_8027668
LC0424673	hCoV-19/USA/VA-CDC-LC0424673/2021	EPI_ISL_8027664
LC0424526	hCoV-19/USA/VA-CDC-LC0424526/2021	EPI_ISL_8027660
LC0425087	hCoV-19/USA/PA-CDC-LC0425087/2021	EPI_ISL_8027659
LC0840817	hCoV-19/USA/CA-CDC-LC0840817/2022	EPI_ISL_14670189
LC0424949	hCoV-19/USA/MA-CDC-LC0424949/2021	EPI_ISL_8027656
LC0425181	hCoV-19/USA/PA-CDC-LC0425181/2021	EPI_ISL_8027658
LC0840779	hCoV-19/USA/CA-CDC-LC0840779/2022	EPI_ISL_14670194
LC0840959	hCoV-19/USA/OR-CDC-LC0840959/2022	EPI_ISL_14670198
LC0840986	hCoV-19/USA/OR-CDC-LC0840986/2022	EPI_ISL_14670196
LC0840924	hCoV-19/USA/OR-CDC-LC0840924/2022	EPI_ISL_14670207
LC0840460	hCoV-19/USA/AZ-CDC-LC0840460/2022	EPI_ISL_14670216
LC0840584	hCoV-19/USA/MD-CDC-LC0840584/2022	EPI_ISL_14670218
LC0840945	hCoV-19/USA/OR-CDC-LC0840945/2022	EPI_ISL_14670197
LC0841105	hCoV-19/USA/OR-CDC-LC0841105/2022	EPI_ISL_14670204
LC0531203	hCoV-19/USA/MD-CDC-LC0531203/2022	EPI_ISL_10269024
LC0531999	hCoV-19/USA/KY-CDC-LC0531999/2022	EPI_ISL_10270024
LC0841021	hCoV-19/USA/WA-CDC-LC0841021/2022	EPI_ISL_14670200
LC0534212	hCoV-19/USA/NV-CDC-LC0534212/2022	EPI_ISL_10268924
LC0536022	hCoV-19/USA/AK-CDC-LC0536022/2022	EPI_ISL_10269124
LC0424902	hCoV-19/USA/VA-CDC-LC0424902/2021	EPI_ISL_8027640
LC0840967	hCoV-19/USA/WA-CDC-LC0840967/2022	EPI_ISL_14670201
LC0840493	hCoV-19/USA/NM-CDC-LC0840493/2022	EPI_ISL_14670205
LC0840984	hCoV-19/USA/OR-CDC-LC0840984/2022	EPI_ISL_14670206
LC0840384	hCoV-19/USA/WA-CDC-LC0840384/2022	EPI_ISL_14670203
LC0841074	hCoV-19/USA/WA-CDC-LC0841074/2022	EPI_ISL_14670209
LC0840771	hCoV-19/USA/CA-CDC-LC0840771/2022	EPI_ISL_14670219
LC0839940	hCoV-19/USA/CA-CDC-LC0839940/2022	EPI_ISL_14670234
LC0840955	hCoV-19/USA/IA-CDC-LC0840955/2022	EPI_ISL_14670208
LC0840494	hCoV-19/USA/NM-CDC-LC0840494/2022	EPI_ISL_14670213
LC0841084	hCoV-19/USA/WA-CDC-LC0841084/2022	EPI_ISL_14670215
LC0839638	hCoV-19/USA/KY-CDC-LC0839638/2022	EPI_ISL_14670210
LC0840818	hCoV-19/USA/CA-CDC-LC0840818/2022	EPI_ISL_14670220
LC0840474	hCoV-19/USA/NM-CDC-LC0840474/2022	EPI_ISL_14670236
LC0425094	hCoV-19/USA/PA-CDC-LC0425094/2021	EPI_ISL_8027618
LC0840498	hCoV-19/USA/NM-CDC-LC0840498/2022	EPI_ISL_14670212
LC0425144	hCoV-19/USA/NJ-CDC-LC0425144/2021	EPI_ISL_8027614
LC0425090	hCoV-19/USA/NJ-CDC-LC0425090/2021	EPI_ISL_8027612
LC0425065	hCoV-19/USA/NJ-CDC-LC0425065/2021	EPI_ISL_8027613
LC0425088	hCoV-19/USA/PA-CDC-LC0425088/2021	EPI_ISL_8027608
LC0425145	hCoV-19/USA/NJ-CDC-LC0425145/2021	EPI_ISL_8027607
LC0840998	hCoV-19/USA/WA-CDC-LC0840998/2022	EPI_ISL_14670214
LC0840713	hCoV-19/USA/TX-CDC-LC0840713/2022	EPI_ISL_14670217
LC0840483	hCoV-19/USA/NV-CDC-LC0840483/2022	EPI_ISL_14670227
LC0538210	hCoV-19/USA/AZ-CDC-LC0538210/2022	EPI_ISL_10272524
LC0424469	hCoV-19/USA/VA-CDC-LC0424469/2021	EPI_ISL_8027602
LC0424769	hCoV-19/USA/NC-CDC-LC0424769/2021	EPI_ISL_8027600
LC0424796	hCoV-19/USA/MD-CDC-LC0424796/2021	EPI_ISL_8027601
LC0839937	hCoV-19/USA/UT-CDC-LC0839937/2022	EPI_ISL_14670221
LC0840309	hCoV-19/USA/CA-CDC-LC0840309/2022	EPI_ISL_14670225
LC0425125	hCoV-19/USA/NY-CDC-LC0425125/2021	EPI_ISL_8027597
LC0425154	hCoV-19/USA/NJ-CDC-LC0425154/2021	EPI_ISL_8027594
LC0840306	hCoV-19/USA/CA-CDC-LC0840306/2022	EPI_ISL_14670223
LC0425146	hCoV-19/USA/NJ-CDC-LC0425146/2021	EPI_ISL_8027593
LC0840479	hCoV-19/USA/NV-CDC-LC0840479/2022	EPI_ISL_14670224
LC0425150	hCoV-19/USA/NJ-CDC-LC0425150/2021	EPI_ISL_8027590
LC0426320	hCoV-19/USA/WV-CDC-LC0426320/2021	EPI_ISL_8027579
LC0426331	hCoV-19/USA/PA-CDC-LC0426331/2021	EPI_ISL_8027585
LC0840458	hCoV-19/USA/NV-CDC-LC0840458/2022	EPI_ISL_14670226
LC0839842	hCoV-19/USA/PA-CDC-LC0839842/2022	EPI_ISL_14670230
LC0426635	hCoV-19/USA/WV-CDC-LC0426635/2021	EPI_ISL_8027574
LC0426636	hCoV-19/USA/OH-CDC-LC0426636/2021	EPI_ISL_8027571
LC0426323	hCoV-19/USA/PA-CDC-LC0426323/2021	EPI_ISL_8027568
LC0426576	hCoV-19/USA/PA-CDC-LC0426576/2021	EPI_ISL_8027565
LC0840455	hCoV-19/USA/NV-CDC-LC0840455/2022	EPI_ISL_14670228
LC0426476	hCoV-19/USA/WA-CDC-LC0426476/2021	EPI_ISL_8027560
LC0839867	hCoV-19/USA/MO-CDC-LC0839867/2022	EPI_ISL_14670229
LC0840892	hCoV-19/USA/CA-CDC-LC0840892/2022	EPI_ISL_14670232
LC0426364	hCoV-19/USA/IL-CDC-LC0426364/2021	EPI_ISL_8027552
LC0840901	hCoV-19/USA/CA-CDC-LC0840901/2022	EPI_ISL_14670231
LC0840501	hCoV-19/USA/AZ-CDC-LC0840501/2022	EPI_ISL_14670253
LC0537654	hCoV-19/USA/WA-CDC-LC0537654/2022	EPI_ISL_10273324
LC0839929	hCoV-19/USA/OK-CDC-LC0839929/2022	EPI_ISL_14670259
LC0840485	hCoV-19/USA/AZ-CDC-LC0840485/2022	EPI_ISL_14670261
LC0538585	hCoV-19/USA/ME-CDC-LC0538585/2022	EPI_ISL_10272924
LC0839866	hCoV-19/USA/CA-CDC-LC0839866/2022	EPI_ISL_14670235
LC0839936	hCoV-19/USA/CO-CDC-LC0839936/2022	EPI_ISL_14670239
LC0839932	hCoV-19/USA/KY-CDC-LC0839932/2022	EPI_ISL_14670242
LC0426324	hCoV-19/USA/MI-CDC-LC0426324/2021	EPI_ISL_8027540
LC0426554	hCoV-19/USA/IN-CDC-LC0426554/2021	EPI_ISL_8027541
LC0426378	hCoV-19/USA/OH-CDC-LC0426378/2021	EPI_ISL_8027537
LC0839874	hCoV-19/USA/TX-CDC-LC0839874/2022	EPI_ISL_14670237
LC0839934	hCoV-19/USA/TX-CDC-LC0839934/2022	EPI_ISL_14670241
LC0840834	hCoV-19/USA/CA-CDC-LC0840834/2022	EPI_ISL_14670249
LC0421096	hCoV-19/USA/PA-CDC-LC0421096/2021	EPI_ISL_8027530
LC0421100	hCoV-19/USA/FL-CDC-LC0421100/2021	EPI_ISL_8027528
LC0421094	hCoV-19/USA/PA-CDC-LC0421094/2021	EPI_ISL_8027529
LC0839869	hCoV-19/USA/CO-CDC-LC0839869/2022	EPI_ISL_14670240
LC0840904	hCoV-19/USA/CA-CDC-LC0840904/2022	EPI_ISL_14670245
LC0839930	hCoV-19/USA/TX-CDC-LC0839930/2022	EPI_ISL_14670243
LC0839894	hCoV-19/USA/AZ-CDC-LC0839894/2022	EPI_ISL_14670244
LC0421102	hCoV-19/USA/FL-CDC-LC0421102/2021	EPI_ISL_8027527
LC0420683	hCoV-19/USA/PA-CDC-LC0420683/2021	EPI_ISL_8027524
LC0840249	hCoV-19/USA/CA-CDC-LC0840249/2022	EPI_ISL_14670246
LC0840159	hCoV-19/USA/CA-CDC-LC0840159/2022	EPI_ISL_14670247
LC0840477	hCoV-19/USA/AZ-CDC-LC0840477/2022	EPI_ISL_14670252
LC0839717	hCoV-19/USA/KY-CDC-LC0839717/2022	EPI_ISL_14670260
LC0840288	hCoV-19/USA/CA-CDC-LC0840288/2022	EPI_ISL_14670248
LC0839608	hCoV-19/USA/OH-CDC-LC0839608/2022	EPI_ISL_14670257
LC0840785	hCoV-19/USA/CA-CDC-LC0840785/2022	EPI_ISL_14670273
LC0840893	hCoV-19/USA/CA-CDC-LC0840893/2022	EPI_ISL_14670250
LC0840851	hCoV-19/USA/CA-CDC-LC0840851/2022	EPI_ISL_14670251
LC0840500	hCoV-19/USA/AZ-CDC-LC0840500/2022	EPI_ISL_14670254
LC0840830	hCoV-19/USA/CA-CDC-LC0840830/2022	EPI_ISL_14670264
LC0839641	hCoV-19/USA/WV-CDC-LC0839641/2022	EPI_ISL_14670255
LC0839639	hCoV-19/USA/WV-CDC-LC0839639/2022	EPI_ISL_14670258
LC0840823	hCoV-19/USA/CA-CDC-LC0840823/2022	EPI_ISL_14670266
LC0840854	hCoV-19/USA/CA-CDC-LC0840854/2022	EPI_ISL_14670280
LC0426428	hCoV-19/USA/OH-CDC-LC0426428/2021	EPI_ISL_8027500
LC0426377	hCoV-19/USA/OH-CDC-LC0426377/2021	EPI_ISL_8027497
LC0423686	hCoV-19/USA/NC-CDC-LC0423686/2021	EPI_ISL_8027498
LC0839611	hCoV-19/USA/OH-CDC-LC0839611/2022	EPI_ISL_14670256
LC0839716	hCoV-19/USA/KY-CDC-LC0839716/2022	EPI_ISL_14670262
LC0840816	hCoV-19/USA/CA-CDC-LC0840816/2022	EPI_ISL_14670284
LC0840799	hCoV-19/USA/CA-CDC-LC0840799/2022	EPI_ISL_14670356
LC0839786	hCoV-19/USA/IL-CDC-LC0839786/2022	EPI_ISL_14670358
LC0839854	hCoV-19/USA/IN-CDC-LC0839854/2022	EPI_ISL_14670263
LC0424018	hCoV-19/USA/DE-CDC-LC0424018/2021	EPI_ISL_8027482
LC0424360	hCoV-19/USA/DE-CDC-LC0424360/2021	EPI_ISL_8027477
LC0840815	hCoV-19/USA/CA-CDC-LC0840815/2022	EPI_ISL_14670265
LC0841071	hCoV-19/USA/AK-CDC-LC0841071/2022	EPI_ISL_14670268
LC0840844	hCoV-19/USA/CA-CDC-LC0840844/2022	EPI_ISL_14670357
LC0839784	hCoV-19/USA/WI-CDC-LC0839784/2022	EPI_ISL_14670359
LC0424134	hCoV-19/USA/PA-CDC-LC0424134/2021	EPI_ISL_8027464
LC0424111	hCoV-19/USA/PA-CDC-LC0424111/2021	EPI_ISL_8027467
LC0840388	hCoV-19/USA/CA-CDC-LC0840388/2022	EPI_ISL_14670267
LC0840461	hCoV-19/USA/AZ-CDC-LC0840461/2022	EPI_ISL_14670269
LC0840989	hCoV-19/USA/WA-CDC-LC0840989/2022	EPI_ISL_14670362
LC0839799	hCoV-19/USA/IL-CDC-LC0839799/2022	EPI_ISL_14670367
LC0424311	hCoV-19/USA/NJ-CDC-LC0424311/2021	EPI_ISL_8027455
LC0423993	hCoV-19/USA/DE-CDC-LC0423993/2021	EPI_ISL_8027453
LC0839846	hCoV-19/USA/KY-CDC-LC0839846/2022	EPI_ISL_14670272
LC0839577	hCoV-19/USA/KY-CDC-LC0839577/2022	EPI_ISL_14670276
LC0840855	hCoV-19/USA/CA-CDC-LC0840855/2022	EPI_ISL_14670370
LC0840909	hCoV-19/USA/CA-CDC-LC0840909/2022	EPI_ISL_14670373
LC0839781	hCoV-19/USA/KY-CDC-LC0839781/2022	EPI_ISL_14670274
LC0423778	hCoV-19/USA/VA-CDC-LC0423778/2021	EPI_ISL_8027442
LC0424240	hCoV-19/USA/IN-CDC-LC0424240/2021	EPI_ISL_8027441
LC0839780	hCoV-19/USA/KY-CDC-LC0839780/2022	EPI_ISL_14670275
LC0423755	hCoV-19/USA/NC-CDC-LC0423755/2021	EPI_ISL_8027438
LC0423780	hCoV-19/USA/NC-CDC-LC0423780/2021	EPI_ISL_8027437
LC0839715	hCoV-19/USA/IN-CDC-LC0839715/2022	EPI_ISL_14670277
LC0840488	hCoV-19/USA/AZ-CDC-LC0840488/2022	EPI_ISL_14670278
LC0840900	hCoV-19/USA/CA-CDC-LC0840900/2022	EPI_ISL_14670281
LC0840471	hCoV-19/USA/AZ-CDC-LC0840471/2022	EPI_ISL_14670386
LC0839796	hCoV-19/USA/WI-CDC-LC0839796/2022	EPI_ISL_14670389
LC0424013	hCoV-19/USA/NJ-CDC-LC0424013/2021	EPI_ISL_8027426
LC0424197	hCoV-19/USA/NJ-CDC-LC0424197/2021	EPI_ISL_8027423
LC0840459	hCoV-19/USA/AZ-CDC-LC0840459/2022	EPI_ISL_14670279
LC0424354	hCoV-19/USA/NJ-CDC-LC0424354/2021	EPI_ISL_8027421
LC0424439	hCoV-19/USA/NY-CDC-LC0424439/2021	EPI_ISL_8027419
LC0424310	hCoV-19/USA/NJ-CDC-LC0424310/2021	EPI_ISL_8027420
LC0424336	hCoV-19/USA/NJ-CDC-LC0424336/2021	EPI_ISL_8027416
LC0424202	hCoV-19/USA/NJ-CDC-LC0424202/2021	EPI_ISL_8027413
LC0426402	hCoV-19/USA/OH-CDC-LC0426402/2021	EPI_ISL_8027410
LC0426437	hCoV-19/USA/OH-CDC-LC0426437/2021	EPI_ISL_8027409
LC0840486	hCoV-19/USA/AZ-CDC-LC0840486/2022	EPI_ISL_14670282
LC0840472	hCoV-19/USA/AZ-CDC-LC0840472/2022	EPI_ISL_14670283
LC0839790	hCoV-19/USA/IL-CDC-LC0839790/2022	EPI_ISL_14670364
LC0840464	hCoV-19/USA/AZ-CDC-LC0840464/2022	EPI_ISL_14670394
LC0420651	hCoV-19/USA/NJ-CDC-LC0420651/2021	EPI_ISL_8027403
LC0420650	hCoV-19/USA/NJ-CDC-LC0420650/2021	EPI_ISL_8027404
LC0839636	hCoV-19/USA/WV-CDC-LC0839636/2022	EPI_ISL_14670310
LC0839939	hCoV-19/USA/TX-CDC-LC0839939/2022	EPI_ISL_14670392
LC0420891	hCoV-19/USA/NC-CDC-LC0420891/2021	EPI_ISL_8027397
LC0426433	hCoV-19/USA/OH-CDC-LC0426433/2021	EPI_ISL_8027395
LC0839773	hCoV-19/USA/OH-CDC-LC0839773/2022	EPI_ISL_14670375
LC0839774	hCoV-19/USA/MI-CDC-LC0839774/2022	EPI_ISL_14670378
LC0840468	hCoV-19/USA/AZ-CDC-LC0840468/2022	EPI_ISL_14670397
LC0839772	hCoV-19/USA/KY-CDC-LC0839772/2022	EPI_ISL_14670414
LC0426550	hCoV-19/USA/OH-CDC-LC0426550/2021	EPI_ISL_8027390
LC0839779	hCoV-19/USA/OH-CDC-LC0839779/2022	EPI_ISL_14670380
LC0423643	hCoV-19/USA/MA-CDC-LC0423643/2021	EPI_ISL_8027387
LC0421042	hCoV-19/USA/IL-CDC-LC0421042/2021	EPI_ISL_8027389
LC0420658	hCoV-19/USA/MD-CDC-LC0420658/2021	EPI_ISL_8027382
LC0426400	hCoV-19/USA/OH-CDC-LC0426400/2021	EPI_ISL_8027377
LC0426376	hCoV-19/USA/OH-CDC-LC0426376/2021	EPI_ISL_8027380
LC0839723	hCoV-19/USA/OH-CDC-LC0839723/2022	EPI_ISL_14670383
LC0840044	hCoV-19/USA/MO-CDC-LC0840044/2022	EPI_ISL_14670422
LC0426298	hCoV-19/USA/MI-CDC-LC0426298/2021	EPI_ISL_8027376
LC0840473	hCoV-19/USA/AZ-CDC-LC0840473/2022	EPI_ISL_14670400
LC0840467	hCoV-19/USA/AZ-CDC-LC0840467/2022	EPI_ISL_14670403
LC0840582	hCoV-19/USA/TX-CDC-LC0840582/2022	EPI_ISL_14670406
LC0840532	hCoV-19/USA/TX-CDC-LC0840532/2022	EPI_ISL_14670409
LC0839581	hCoV-19/USA/WI-CDC-LC0839581/2022	EPI_ISL_14670411
LC0839852	hCoV-19/USA/IL-CDC-LC0839852/2022	EPI_ISL_14670433
LC0839777	hCoV-19/USA/IL-CDC-LC0839777/2022	EPI_ISL_14670417
LC0839798	hCoV-19/USA/WI-CDC-LC0839798/2022	EPI_ISL_14670436
LC0840937	hCoV-19/USA/WA-CDC-LC0840937/2022	EPI_ISL_14670456
LC0839931	hCoV-19/USA/TX-CDC-LC0839931/2022	EPI_ISL_14670419
LC0840042	hCoV-19/USA/MO-CDC-LC0840042/2022	EPI_ISL_14670425
LC0840839	hCoV-19/USA/CA-CDC-LC0840839/2022	EPI_ISL_14670438
LC0840465	hCoV-19/USA/AZ-CDC-LC0840465/2022	EPI_ISL_14670428
LC0840369	hCoV-19/USA/WA-CDC-LC0840369/2022	EPI_ISL_14670443
LC0839853	hCoV-19/USA/WI-CDC-LC0839853/2022	EPI_ISL_14670482
LC0839792	hCoV-19/USA/IL-CDC-LC0839792/2022	EPI_ISL_14670491
LC0840039	hCoV-19/USA/MO-CDC-LC0840039/2022	EPI_ISL_14670430
LC0840853	hCoV-19/USA/CA-CDC-LC0840853/2022	EPI_ISL_14670440
LC0840351	hCoV-19/USA/WA-CDC-LC0840351/2022	EPI_ISL_14670464
LC0839856	hCoV-19/USA/IN-CDC-LC0839856/2022	EPI_ISL_14670488
LC0840931	hCoV-19/USA/WA-CDC-LC0840931/2022	EPI_ISL_14670446
LC0839612	hCoV-19/USA/WV-CDC-LC0839612/2022	EPI_ISL_14670451
LC0839788	hCoV-19/USA/WI-CDC-LC0839788/2022	EPI_ISL_14670470
LC0840922	hCoV-19/USA/WA-CDC-LC0840922/2022	EPI_ISL_14670448
LC0839607	hCoV-19/USA/IN-CDC-LC0839607/2022	EPI_ISL_14670467
LC0839613	hCoV-19/USA/IL-CDC-LC0839613/2022	EPI_ISL_14670485
LC0425999	hCoV-19/USA/MI-CDC-LC0425999/2021	EPI_ISL_8027249
LC0426000	hCoV-19/USA/OH-CDC-LC0426000/2021	EPI_ISL_8027242
LC0840368	hCoV-19/USA/WA-CDC-LC0840368/2022	EPI_ISL_14670454
LC0839787	hCoV-19/USA/WI-CDC-LC0839787/2022	EPI_ISL_14670476
LC0840848	hCoV-19/USA/CA-CDC-LC0840848/2022	EPI_ISL_14670498
LC0840905	hCoV-19/USA/CA-CDC-LC0840905/2022	EPI_ISL_14670459
LC0840852	hCoV-19/USA/CA-CDC-LC0840852/2022	EPI_ISL_14670461
LC0840999	hCoV-19/USA/WA-CDC-LC0840999/2022	EPI_ISL_14670502
LC0840927	hCoV-19/USA/OR-CDC-LC0840927/2022	EPI_ISL_14670506
LC0420696	hCoV-19/USA/NJ-CDC-LC0420696/2021	EPI_ISL_8027230
LC0839775	hCoV-19/USA/WI-CDC-LC0839775/2022	EPI_ISL_14670473
LC0840360	hCoV-19/USA/WA-CDC-LC0840360/2022	EPI_ISL_14670479
LC0840919	hCoV-19/USA/OR-CDC-LC0840919/2022	EPI_ISL_14670507
LC0840982	hCoV-19/USA/OR-CDC-LC0840982/2022	EPI_ISL_14670508
LC0840903	hCoV-19/USA/CA-CDC-LC0840903/2022	EPI_ISL_14670493
LC0840805	hCoV-19/USA/CA-CDC-LC0840805/2022	EPI_ISL_14670511
LC0840938	hCoV-19/USA/WA-CDC-LC0840938/2022	EPI_ISL_14670495
LC0840856	hCoV-19/USA/CA-CDC-LC0840856/2022	EPI_ISL_14670500
LC0840921	hCoV-19/USA/WA-CDC-LC0840921/2022	EPI_ISL_14670499
LC0839795	hCoV-19/USA/IL-CDC-LC0839795/2022	EPI_ISL_14670501
LC0840926	hCoV-19/USA/OR-CDC-LC0840926/2022	EPI_ISL_14670509
LC0839642	hCoV-19/USA/WV-CDC-LC0839642/2022	EPI_ISL_14670503
LC0840041	hCoV-19/USA/MO-CDC-LC0840041/2022	EPI_ISL_14670504
LC0840729	hCoV-19/USA/CA-CDC-LC0840729/2022	EPI_ISL_14670524
LC0840036	hCoV-19/USA/KS-CDC-LC0840036/2022	EPI_ISL_14670505
LC0840795	hCoV-19/USA/CA-CDC-LC0840795/2022	EPI_ISL_14670512
LC0840756	hCoV-19/USA/CA-CDC-LC0840756/2022	EPI_ISL_14670526
LC0840480	hCoV-19/USA/AZ-CDC-LC0840480/2022	EPI_ISL_14670534
LC0840463	hCoV-19/USA/AZ-CDC-LC0840463/2022	EPI_ISL_14670510
LC0840794	hCoV-19/USA/CA-CDC-LC0840794/2022	EPI_ISL_14670516
LC0840796	hCoV-19/USA/CA-CDC-LC0840796/2022	EPI_ISL_14670517
LC0840804	hCoV-19/USA/CA-CDC-LC0840804/2022	EPI_ISL_14670513
LC0840752	hCoV-19/USA/CA-CDC-LC0840752/2022	EPI_ISL_14670528
LC0840797	hCoV-19/USA/CA-CDC-LC0840797/2022	EPI_ISL_14670514
LC0840801	hCoV-19/USA/CA-CDC-LC0840801/2022	EPI_ISL_14670522
LC0840755	hCoV-19/USA/CA-CDC-LC0840755/2022	EPI_ISL_14670529
LC0420661	hCoV-19/USA/NY-CDC-LC0420661/2021	EPI_ISL_8027197
LC0840807	hCoV-19/USA/CA-CDC-LC0840807/2022	EPI_ISL_14670515
LC0840808	hCoV-19/USA/CA-CDC-LC0840808/2022	EPI_ISL_14670523
LC0840947	hCoV-19/USA/OR-CDC-LC0840947/2022	EPI_ISL_14670518
LC0840827	hCoV-19/USA/CA-CDC-LC0840827/2022	EPI_ISL_14670520
LC0840758	hCoV-19/USA/CA-CDC-LC0840758/2022	EPI_ISL_14670530
LC0420838	hCoV-19/USA/IL-CDC-LC0420838/2021	EPI_ISL_8027182
LC0421108	hCoV-19/USA/IL-CDC-LC0421108/2021	EPI_ISL_8027144
LC0840757	hCoV-19/USA/CA-CDC-LC0840757/2022	EPI_ISL_14670519
LC0841025	hCoV-19/USA/WA-CDC-LC0841025/2022	EPI_ISL_14670521
LC0840731	hCoV-19/USA/CA-CDC-LC0840731/2022	EPI_ISL_14670525
LC0840046	hCoV-19/USA/KS-CDC-LC0840046/2022	EPI_ISL_14670533
LC0840502	hCoV-19/USA/AZ-CDC-LC0840502/2022	EPI_ISL_14670548
LC0426283	hCoV-19/USA/OH-CDC-LC0426283/2021	EPI_ISL_8027125
LC0840754	hCoV-19/USA/CA-CDC-LC0840754/2022	EPI_ISL_14670527
LC0840751	hCoV-19/USA/CA-CDC-LC0840751/2022	EPI_ISL_14670532
LC0840812	hCoV-19/USA/CA-CDC-LC0840812/2022	EPI_ISL_14670545
LC0840838	hCoV-19/USA/CA-CDC-LC0840838/2022	EPI_ISL_14670546
LC0420694	hCoV-19/USA/NJ-CDC-LC0420694/2021	EPI_ISL_8027118
LC0426589	hCoV-19/USA/MI-CDC-LC0426589/2021	EPI_ISL_8027116
LC0426498	hCoV-19/USA/MI-CDC-LC0426498/2021	EPI_ISL_8027115
LC0840728	hCoV-19/USA/CA-CDC-LC0840728/2022	EPI_ISL_14670531
LC0426449	hCoV-19/USA/MI-CDC-LC0426449/2021	EPI_ISL_8027114
LC0840941	hCoV-19/USA/ID-CDC-LC0840941/2022	EPI_ISL_14670535
LC0426535	hCoV-19/USA/IN-CDC-LC0426535/2021	EPI_ISL_8027111
LC0423985	hCoV-19/USA/NY-CDC-LC0423985/2021	EPI_ISL_8027108
LC0422171	hCoV-19/USA/ID-CDC-LC0422171/2021	EPI_ISL_8027107
LC0840034	hCoV-19/USA/KS-CDC-LC0840034/2022	EPI_ISL_14670536
LC0839839	hCoV-19/USA/WV-CDC-LC0839839/2022	EPI_ISL_14670537
LC0839582	hCoV-19/USA/IL-CDC-LC0839582/2022	EPI_ISL_14670542
LC0841049	hCoV-19/USA/WA-CDC-LC0841049/2022	EPI_ISL_14670555
LC0422452	hCoV-19/USA/WA-CDC-LC0422452/2021	EPI_ISL_8027102
LC0839836	hCoV-19/USA/WV-CDC-LC0839836/2022	EPI_ISL_14670538
LC0840592	hCoV-19/USA/TX-CDC-LC0840592/2022	EPI_ISL_14670549
LC0839840	hCoV-19/USA/WV-CDC-LC0839840/2022	EPI_ISL_14670539
LC0840814	hCoV-19/USA/CA-CDC-LC0840814/2022	EPI_ISL_14670547
LC0840990	hCoV-19/USA/OR-CDC-LC0840990/2022	EPI_ISL_14670553
LC0838059	hCoV-19/USA/CA-CDC-LC0838059/2022	EPI_ISL_14670587
LC0422177	hCoV-19/USA/ID-CDC-LC0422177/2021	EPI_ISL_8027086
LC0839855	hCoV-19/USA/IL-CDC-LC0839855/2022	EPI_ISL_14670540
LC0839576	hCoV-19/USA/IL-CDC-LC0839576/2022	EPI_ISL_14670543
LC0841003	hCoV-19/USA/WA-CDC-LC0841003/2022	EPI_ISL_14670562
LC0424115	hCoV-19/USA/NJ-CDC-LC0424115/2021	EPI_ISL_8027071
LC0840858	hCoV-19/USA/CA-CDC-LC0840858/2022	EPI_ISL_14670541
LC0839851	hCoV-19/USA/IL-CDC-LC0839851/2022	EPI_ISL_14670544
LC0841004	hCoV-19/USA/OR-CDC-LC0841004/2022	EPI_ISL_14670570
LC0840970	hCoV-19/USA/WA-CDC-LC0840970/2022	EPI_ISL_14670551
LC0841108	hCoV-19/USA/OR-CDC-LC0841108/2022	EPI_ISL_14670559
LC0840587	hCoV-19/USA/TX-CDC-LC0840587/2022	EPI_ISL_14670567
LC0838064	hCoV-19/USA/CA-CDC-LC0838064/2022	EPI_ISL_14670579
LC0840974	hCoV-19/USA/WA-CDC-LC0840974/2022	EPI_ISL_14670552
LC0840980	hCoV-19/USA/WA-CDC-LC0840980/2022	EPI_ISL_14670554
LC0424249	hCoV-19/USA/NJ-CDC-LC0424249/2021	EPI_ISL_8027049
LC0840585	hCoV-19/USA/TX-CDC-LC0840585/2022	EPI_ISL_14670556
LC0838097	hCoV-19/USA/CA-CDC-LC0838097/2022	EPI_ISL_14670593
LC0841027	hCoV-19/USA/OR-CDC-LC0841027/2022	EPI_ISL_14670557
LC0838107	hCoV-19/USA/CA-CDC-LC0838107/2022	EPI_ISL_14670597
LC0838102	hCoV-19/USA/CA-CDC-LC0838102/2022	EPI_ISL_14670606
LC0840966	hCoV-19/USA/WA-CDC-LC0840966/2022	EPI_ISL_14670565
LC0838096	hCoV-19/USA/CA-CDC-LC0838096/2022	EPI_ISL_14670603
LC0838138	hCoV-19/USA/CA-CDC-LC0838138/2022	EPI_ISL_14670613
LC0838053	hCoV-19/USA/CA-CDC-LC0838053/2022	EPI_ISL_14670616
LC0424282	hCoV-19/USA/NJ-CDC-LC0424282/2021	EPI_ISL_8027039
LC0840586	hCoV-19/USA/TX-CDC-LC0840586/2022	EPI_ISL_14670573
LC0838091	hCoV-19/USA/CA-CDC-LC0838091/2022	EPI_ISL_14670611
LC0838131	hCoV-19/USA/CA-CDC-LC0838131/2022	EPI_ISL_14670622
LC0838996	hCoV-19/USA/IA-CDC-LC0838996/2022	EPI_ISL_14670576
LC0838128	hCoV-19/USA/CA-CDC-LC0838128/2022	EPI_ISL_14670584
LC0839571	hCoV-19/USA/IL-CDC-LC0839571/2022	EPI_ISL_14670635
LC0839180	hCoV-19/USA/IN-CDC-LC0839180/2022	EPI_ISL_14670638
LC0838122	hCoV-19/USA/CA-CDC-LC0838122/2022	EPI_ISL_14670581
LC0838049	hCoV-19/USA/CA-CDC-LC0838049/2022	EPI_ISL_14670624
LC0838136	hCoV-19/USA/CA-CDC-LC0838136/2022	EPI_ISL_14670630
LC0838058	hCoV-19/USA/CA-CDC-LC0838058/2022	EPI_ISL_14670590
LC0839176	hCoV-19/USA/IN-CDC-LC0839176/2022	EPI_ISL_14670643
LC0839069	hCoV-19/USA/OH-CDC-LC0839069/2022	EPI_ISL_14670655
LC0424253	hCoV-19/USA/NY-CDC-LC0424253/2021	EPI_ISL_8027021
LC0838108	hCoV-19/USA/CA-CDC-LC0838108/2022	EPI_ISL_14670595
LC0838815	hCoV-19/USA/IN-CDC-LC0838815/2022	EPI_ISL_14670649
LC0837534	hCoV-19/USA/NC-CDC-LC0837534/2022	EPI_ISL_14670658
LC0838112	hCoV-19/USA/CA-CDC-LC0838112/2022	EPI_ISL_14670669
LC0838093	hCoV-19/USA/CA-CDC-LC0838093/2022	EPI_ISL_14670600
LC0838090	hCoV-19/USA/CA-CDC-LC0838090/2022	EPI_ISL_14670608
LC0838052	hCoV-19/USA/CA-CDC-LC0838052/2022	EPI_ISL_14670672
LC0838055	hCoV-19/USA/CA-CDC-LC0838055/2022	EPI_ISL_14670677
LC0838047	hCoV-19/USA/CA-CDC-LC0838047/2022	EPI_ISL_14670619
LC0838116	hCoV-19/USA/CA-CDC-LC0838116/2022	EPI_ISL_14670680
LC0838078	hCoV-19/USA/CA-CDC-LC0838078/2022	EPI_ISL_14670694
LC0838062	hCoV-19/USA/CA-CDC-LC0838062/2022	EPI_ISL_14670705
LC0421558	hCoV-19/USA/NH-CDC-LC0421558/2021	EPI_ISL_8027003
LC0838137	hCoV-19/USA/CA-CDC-LC0838137/2022	EPI_ISL_14670627
LC0838989	hCoV-19/USA/IN-CDC-LC0838989/2022	EPI_ISL_14670641
LC0838120	hCoV-19/USA/CA-CDC-LC0838120/2022	EPI_ISL_14670682
LC0837604	hCoV-19/USA/NY-CDC-LC0837604/2022	EPI_ISL_14670696
LC0839570	hCoV-19/USA/IL-CDC-LC0839570/2022	EPI_ISL_14670632
LC0838820	hCoV-19/USA/IN-CDC-LC0838820/2022	EPI_ISL_14670646
LC0837576	hCoV-19/USA/NY-CDC-LC0837576/2022	EPI_ISL_14670691
LC0837474	hCoV-19/USA/NC-CDC-LC0837474/2022	EPI_ISL_14670703
LC0838987	hCoV-19/USA/IN-CDC-LC0838987/2022	EPI_ISL_14670652
LC0838134	hCoV-19/USA/CA-CDC-LC0838134/2022	EPI_ISL_14670675
LC0837396	hCoV-19/USA/SC-CDC-LC0837396/2022	EPI_ISL_14670701
LC0838114	hCoV-19/USA/CA-CDC-LC0838114/2022	EPI_ISL_14670661
LC0837580	hCoV-19/USA/NY-CDC-LC0837580/2022	EPI_ISL_14670685
LC0837605	hCoV-19/USA/NJ-CDC-LC0837605/2022	EPI_ISL_14670704
LC0838110	hCoV-19/USA/IL-CDC-LC0838110/2022	EPI_ISL_14670664
LC0838115	hCoV-19/USA/CA-CDC-LC0838115/2022	EPI_ISL_14670666
LC0837615	hCoV-19/USA/PA-CDC-LC0837615/2022	EPI_ISL_14670699
LC0837599	hCoV-19/USA/NJ-CDC-LC0837599/2022	EPI_ISL_14670702
LC0421736	hCoV-19/USA/MD-CDC-LC0421736/2021	EPI_ISL_8026967
LC0421785	hCoV-19/USA/TN-CDC-LC0421785/2021	EPI_ISL_8026964
LC0424217	hCoV-19/USA/CT-CDC-LC0424217/2021	EPI_ISL_8026962
LC0424012	hCoV-19/USA/NJ-CDC-LC0424012/2021	EPI_ISL_8026963
LC0837577	hCoV-19/USA/NY-CDC-LC0837577/2022	EPI_ISL_14670688
LC0838074	hCoV-19/USA/CA-CDC-LC0838074/2022	EPI_ISL_14670706
LC0838071	hCoV-19/USA/CA-CDC-LC0838071/2022	EPI_ISL_14670700
LC0838063	hCoV-19/USA/CA-CDC-LC0838063/2022	EPI_ISL_14670710
LC0838081	hCoV-19/USA/CA-CDC-LC0838081/2022	EPI_ISL_14670718
LC0838068	hCoV-19/USA/CA-CDC-LC0838068/2022	EPI_ISL_14670725
LC0423777	hCoV-19/USA/MD-CDC-LC0423777/2021	EPI_ISL_8026949
LC0424338	hCoV-19/USA/NJ-CDC-LC0424338/2021	EPI_ISL_8026946
LC0837329	hCoV-19/USA/MD-CDC-LC0837329/2022	EPI_ISL_14670707
LC0838061	hCoV-19/USA/CA-CDC-LC0838061/2022	EPI_ISL_14670721
LC0837603	hCoV-19/USA/NJ-CDC-LC0837603/2022	EPI_ISL_14670708
LC0838080	hCoV-19/USA/CA-CDC-LC0838080/2022	EPI_ISL_14670712
LC0838075	hCoV-19/USA/CA-CDC-LC0838075/2022	EPI_ISL_14670723
LC0837578	hCoV-19/USA/NY-CDC-LC0837578/2022	EPI_ISL_14670709
LC0838105	hCoV-19/USA/CA-CDC-LC0838105/2022	EPI_ISL_14670713
LC0839136	hCoV-19/USA/WI-CDC-LC0839136/2022	EPI_ISL_14670736
LC0837582	hCoV-19/USA/NY-CDC-LC0837582/2022	EPI_ISL_14670711
LC0838066	hCoV-19/USA/CA-CDC-LC0838066/2022	EPI_ISL_14670722
LC0838816	hCoV-19/USA/KY-CDC-LC0838816/2022	EPI_ISL_14670730
LC0838133	hCoV-19/USA/CA-CDC-LC0838133/2022	EPI_ISL_14670731
LC0424364	hCoV-19/USA/NY-CDC-LC0424364/2021	EPI_ISL_8026925
LC0424102	hCoV-19/USA/NJ-CDC-LC0424102/2021	EPI_ISL_8026921
LC0838094	hCoV-19/USA/CA-CDC-LC0838094/2022	EPI_ISL_14670714
LC0838099	hCoV-19/USA/CA-CDC-LC0838099/2022	EPI_ISL_14670716
LC0838082	hCoV-19/USA/CA-CDC-LC0838082/2022	EPI_ISL_14670724
LC0839131	hCoV-19/USA/IL-CDC-LC0839131/2022	EPI_ISL_14670739
LC0838104	hCoV-19/USA/CA-CDC-LC0838104/2022	EPI_ISL_14670715
LC0838109	hCoV-19/USA/CA-CDC-LC0838109/2022	EPI_ISL_14670717
LC0837601	hCoV-19/USA/NJ-CDC-LC0837601/2022	EPI_ISL_14670726
LC0838819	hCoV-19/USA/WV-CDC-LC0838819/2022	EPI_ISL_14670741
LC0838077	hCoV-19/USA/CA-CDC-LC0838077/2022	EPI_ISL_14670719
LC0839299	hCoV-19/USA/WA-CDC-LC0839299/2022	EPI_ISL_14670720
LC0837602	hCoV-19/USA/NJ-CDC-LC0837602/2022	EPI_ISL_14670727
LC0424410	hCoV-19/USA/NJ-CDC-LC0424410/2021	EPI_ISL_8026906
LC0838073	hCoV-19/USA/CA-CDC-LC0838073/2022	EPI_ISL_14670728
LC0838824	hCoV-19/USA/KY-CDC-LC0838824/2022	EPI_ISL_14670760
LC0839567	hCoV-19/USA/KY-CDC-LC0839567/2022	EPI_ISL_14670762
LC0838079	hCoV-19/USA/CA-CDC-LC0838079/2022	EPI_ISL_14670729
LC0839562	hCoV-19/USA/KY-CDC-LC0839562/2022	EPI_ISL_14670765
LC0838830	hCoV-19/USA/KY-CDC-LC0838830/2022	EPI_ISL_14670767
LC0839133	hCoV-19/USA/IL-CDC-LC0839133/2022	EPI_ISL_14670792
LC0838981	hCoV-19/USA/WV-CDC-LC0838981/2022	EPI_ISL_14670734
LC0838821	hCoV-19/USA/WV-CDC-LC0838821/2022	EPI_ISL_14670744
LC0837475	hCoV-19/USA/NC-CDC-LC0837475/2022	EPI_ISL_14670795
LC0839124	hCoV-19/USA/IN-CDC-LC0839124/2022	EPI_ISL_14670800
LC0838827	hCoV-19/USA/KY-CDC-LC0838827/2022	EPI_ISL_14670747
LC0839563	hCoV-19/USA/KY-CDC-LC0839563/2022	EPI_ISL_14670749
LC0839121	hCoV-19/USA/IL-CDC-LC0839121/2022	EPI_ISL_14670797
LC0838992	hCoV-19/USA/IN-CDC-LC0838992/2022	EPI_ISL_14670804
LC0838832	hCoV-19/USA/KY-CDC-LC0838832/2022	EPI_ISL_14670751
LC0838831	hCoV-19/USA/IN-CDC-LC0838831/2022	EPI_ISL_14670772
LC0838814	hCoV-19/USA/IL-CDC-LC0838814/2022	EPI_ISL_14670786
LC0839178	hCoV-19/USA/IL-CDC-LC0839178/2022	EPI_ISL_14670843
LC0839568	hCoV-19/USA/IN-CDC-LC0839568/2022	EPI_ISL_14670754
LC0839476	hCoV-19/USA/WA-CDC-LC0839476/2022	EPI_ISL_14670778
LC0838818	hCoV-19/USA/VA-CDC-LC0838818/2022	EPI_ISL_14670807
LC0838812	hCoV-19/USA/WV-CDC-LC0838812/2022	EPI_ISL_14670821
LC0839565	hCoV-19/USA/KY-CDC-LC0839565/2022	EPI_ISL_14670757
LC0839470	hCoV-19/USA/OR-CDC-LC0839470/2022	EPI_ISL_14670781
LC0839187	hCoV-19/USA/MO-CDC-LC0839187/2022	EPI_ISL_14670816
LC0839184	hCoV-19/USA/IL-CDC-LC0839184/2022	EPI_ISL_14670827
LC0838828	hCoV-19/USA/KY-CDC-LC0838828/2022	EPI_ISL_14670769
LC0839566	hCoV-19/USA/IN-CDC-LC0839566/2022	EPI_ISL_14670775
LC0838823	hCoV-19/USA/IN-CDC-LC0838823/2022	EPI_ISL_14670810
LC0838817	hCoV-19/USA/WV-CDC-LC0838817/2022	EPI_ISL_14670813
LC0839436	hCoV-19/USA/OR-CDC-LC0839436/2022	EPI_ISL_14670784
LC0839117	hCoV-19/USA/IL-CDC-LC0839117/2022	EPI_ISL_14670789
LC0837628	hCoV-19/USA/NC-CDC-LC0837628/2022	EPI_ISL_14670851
LC0837551	hCoV-19/USA/NC-CDC-LC0837551/2022	EPI_ISL_14670857
LC0839127	hCoV-19/USA/IL-CDC-LC0839127/2022	EPI_ISL_14670802
LC0837799	hCoV-19/USA/DC-CDC-LC0837799/2022	EPI_ISL_14670860
LC0837531	hCoV-19/USA/SC-CDC-LC0837531/2022	EPI_ISL_14670873
LC0839183	hCoV-19/USA/MO-CDC-LC0839183/2022	EPI_ISL_14670818
LC0838997	hCoV-19/USA/KY-CDC-LC0838997/2022	EPI_ISL_14670824
LC0837563	hCoV-19/USA/NC-CDC-LC0837563/2022	EPI_ISL_14670871
LC0837753	hCoV-19/USA/NC-CDC-LC0837753/2022	EPI_ISL_14670887
LC0839181	hCoV-19/USA/IL-CDC-LC0839181/2022	EPI_ISL_14670830
LC0839564	hCoV-19/USA/OH-CDC-LC0839564/2022	EPI_ISL_14670832
LC0837894	hCoV-19/USA/NC-CDC-LC0837894/2022	EPI_ISL_14670883
LC0837847	hCoV-19/USA/NC-CDC-LC0837847/2022	EPI_ISL_14670888
LC0839138	hCoV-19/USA/WI-CDC-LC0839138/2022	EPI_ISL_14670835
LC0839134	hCoV-19/USA/WI-CDC-LC0839134/2022	EPI_ISL_14670840
LC0840452	hCoV-19/USA/AZ-CDC-LC0840452/2022	EPI_ISL_14670886
LC0837752	hCoV-19/USA/NC-CDC-LC0837752/2022	EPI_ISL_14670891
LC0839137	hCoV-19/USA/IL-CDC-LC0839137/2022	EPI_ISL_14670838
LC0837395	hCoV-19/USA/NC-CDC-LC0837395/2022	EPI_ISL_14670846
LC0837797	hCoV-19/USA/NC-CDC-LC0837797/2022	EPI_ISL_14670899
LC0420760	hCoV-19/USA/NC-CDC-LC0420760/2021	EPI_ISL_8026824
LC0837793	hCoV-19/USA/NC-CDC-LC0837793/2022	EPI_ISL_14670848
LC0837791	hCoV-19/USA/NC-CDC-LC0837791/2022	EPI_ISL_14670854
LC0837822	hCoV-19/USA/SC-CDC-LC0837822/2022	EPI_ISL_14670862
LC0840661	hCoV-19/USA/TN-CDC-LC0840661/2022	EPI_ISL_14670897
LC0837337	hCoV-19/USA/SC-CDC-LC0837337/2022	EPI_ISL_14670865
LC0837417	hCoV-19/USA/SC-CDC-LC0837417/2022	EPI_ISL_14670884
LC0837922	hCoV-19/USA/SC-CDC-LC0837922/2022	EPI_ISL_14670885
LC0420771	hCoV-19/USA/NC-CDC-LC0420771/2021	EPI_ISL_8026810
LC0837504	hCoV-19/USA/SC-CDC-LC0837504/2022	EPI_ISL_14670868
LC0837408	hCoV-19/USA/NC-CDC-LC0837408/2022	EPI_ISL_14670879
LC0840553	hCoV-19/USA/WI-CDC-LC0840553/2022	EPI_ISL_14670876
LC0837727	hCoV-19/USA/SC-CDC-LC0837727/2022	EPI_ISL_14670882
LC0837921	hCoV-19/USA/SC-CDC-LC0837921/2022	EPI_ISL_14670902
LC0840578	hCoV-19/USA/AZ-CDC-LC0840578/2022	EPI_ISL_14670908
LC0837875	hCoV-19/USA/NC-CDC-LC0837875/2022	EPI_ISL_14670889
LC0840570	hCoV-19/USA/MO-CDC-LC0840570/2022	EPI_ISL_14670909
LC0840530	hCoV-19/USA/AZ-CDC-LC0840530/2022	EPI_ISL_14670910
LC0840577	hCoV-19/USA/AZ-CDC-LC0840577/2022	EPI_ISL_14670915
LC0837881	hCoV-19/USA/NC-CDC-LC0837881/2022	EPI_ISL_14670890
LC0840655	hCoV-19/USA/KY-CDC-LC0840655/2022	EPI_ISL_14670893
LC0840531	hCoV-19/USA/AZ-CDC-LC0840531/2022	EPI_ISL_14670911
LC0840702	hCoV-19/USA/AZ-CDC-LC0840702/2022	EPI_ISL_14670916
LC0837823	hCoV-19/USA/NC-CDC-LC0837823/2022	EPI_ISL_14670892
LC0837298	hCoV-19/USA/MD-CDC-LC0837298/2022	EPI_ISL_14670895
LC0840552	hCoV-19/USA/IN-CDC-LC0840552/2022	EPI_ISL_14670912
LC0837355	hCoV-19/USA/SC-CDC-LC0837355/2022	EPI_ISL_14670919
LC0840665	hCoV-19/USA/WI-CDC-LC0840665/2022	EPI_ISL_14670894
LC0837926	hCoV-19/USA/MD-CDC-LC0837926/2022	EPI_ISL_14670905
LC0837792	hCoV-19/USA/NC-CDC-LC0837792/2022	EPI_ISL_14670906
LC0837535	hCoV-19/USA/NC-CDC-LC0837535/2022	EPI_ISL_14670917
LC0837470	hCoV-19/USA/NC-CDC-LC0837470/2022	EPI_ISL_14670928
LC0837346	hCoV-19/USA/SC-CDC-LC0837346/2022	EPI_ISL_14670901
LC0837443	hCoV-19/USA/NC-CDC-LC0837443/2022	EPI_ISL_14670904
LC0837644	hCoV-19/USA/NC-CDC-LC0837644/2022	EPI_ISL_14670918
LC0837287	hCoV-19/USA/NC-CDC-LC0837287/2022	EPI_ISL_14670920
LC0837789	hCoV-19/USA/MD-CDC-LC0837789/2022	EPI_ISL_14670903
LC0837633	hCoV-19/USA/NC-CDC-LC0837633/2022	EPI_ISL_14670907
LC0837886	hCoV-19/USA/SC-CDC-LC0837886/2022	EPI_ISL_14670922
LC0837657	hCoV-19/USA/NC-CDC-LC0837657/2022	EPI_ISL_14670927
LC0840550	hCoV-19/USA/IL-CDC-LC0840550/2022	EPI_ISL_14670913
LC0840540	hCoV-19/USA/IL-CDC-LC0840540/2022	EPI_ISL_14670924
LC0840780	hCoV-19/USA/CA-CDC-LC0840780/2022	EPI_ISL_14670930
LC0840569	hCoV-19/USA/IN-CDC-LC0840569/2022	EPI_ISL_14670914
LC0837473	hCoV-19/USA/NC-CDC-LC0837473/2022	EPI_ISL_14670923
LC0837483	hCoV-19/USA/TN-CDC-LC0837483/2022	EPI_ISL_14670929
LC0837452	hCoV-19/USA/NC-CDC-LC0837452/2022	EPI_ISL_14670921
LC0840784	hCoV-19/USA/CA-CDC-LC0840784/2022	EPI_ISL_14670936
LC0840348	hCoV-19/USA/WA-CDC-LC0840348/2022	EPI_ISL_14670925
LC0840770	hCoV-19/USA/CA-CDC-LC0840770/2022	EPI_ISL_14670942
LC0840571	hCoV-19/USA/MO-CDC-LC0840571/2022	EPI_ISL_14670943
LC0837501	hCoV-19/USA/SC-CDC-LC0837501/2022	EPI_ISL_14670947
LC0837887	hCoV-19/USA/MD-CDC-LC0837887/2022	EPI_ISL_14670926
LC0840773	hCoV-19/USA/CA-CDC-LC0840773/2022	EPI_ISL_14670934
LC0840777	hCoV-19/USA/CA-CDC-LC0840777/2022	EPI_ISL_14670940
LC0421050	hCoV-19/USA/WI-CDC-LC0421050/2021	EPI_ISL_8026730
LC0420904	hCoV-19/USA/MD-CDC-LC0420904/2021	EPI_ISL_8026724
LC0421188	hCoV-19/USA/CT-CDC-LC0421188/2021	EPI_ISL_8026720
LC0840776	hCoV-19/USA/CA-CDC-LC0840776/2022	EPI_ISL_14670931
LC0837413	hCoV-19/USA/NC-CDC-LC0837413/2022	EPI_ISL_14670948
LC0837517	hCoV-19/USA/DC-CDC-LC0837517/2022	EPI_ISL_14670956
LC0837335	hCoV-19/USA/DC-CDC-LC0837335/2022	EPI_ISL_14670959
LC0421170	hCoV-19/USA/CT-CDC-LC0421170/2021	EPI_ISL_8026714
LC0840781	hCoV-19/USA/CA-CDC-LC0840781/2022	EPI_ISL_14670932
LC0421164	hCoV-19/USA/CT-CDC-LC0421164/2021	EPI_ISL_8026711
LC0840555	hCoV-19/USA/IN-CDC-LC0840555/2022	EPI_ISL_14670933
LC0837479	hCoV-19/USA/NC-CDC-LC0837479/2022	EPI_ISL_14670949
LC0837659	hCoV-19/USA/VA-CDC-LC0837659/2022	EPI_ISL_14670960
LC0837456	hCoV-19/USA/MD-CDC-LC0837456/2022	EPI_ISL_14670962
LC0840769	hCoV-19/USA/CA-CDC-LC0840769/2022	EPI_ISL_14670935
LC0837606	hCoV-19/USA/NH-CDC-LC0837606/2022	EPI_ISL_14670938
LC0837876	hCoV-19/USA/NC-CDC-LC0837876/2022	EPI_ISL_14670950
LC0837744	hCoV-19/USA/DC-CDC-LC0837744/2022	EPI_ISL_14670964
LC0421269	hCoV-19/USA/NC-CDC-LC0421269/2021	EPI_ISL_8026694
LC0420809	hCoV-19/USA/NC-CDC-LC0420809/2021	EPI_ISL_8026692
LC0840782	hCoV-19/USA/CA-CDC-LC0840782/2022	EPI_ISL_14670937
LC0840775	hCoV-19/USA/CA-CDC-LC0840775/2022	EPI_ISL_14670939
LC0420814	hCoV-19/USA/NC-CDC-LC0420814/2021	EPI_ISL_8026690
LC0420673	hCoV-19/USA/NY-CDC-LC0420673/2021	EPI_ISL_8026683
LC0421270	hCoV-19/USA/NC-CDC-LC0421270/2021	EPI_ISL_8026678
LC0840699	hCoV-19/USA/KS-CDC-LC0840699/2022	EPI_ISL_14670941
LC0837424	hCoV-19/USA/VA-CDC-LC0837424/2022	EPI_ISL_14670951
LC0421281	hCoV-19/USA/MD-CDC-LC0421281/2021	EPI_ISL_8026675
LC0840925	hCoV-19/USA/WA-CDC-LC0840925/2022	EPI_ISL_14670944
LC0837878	hCoV-19/USA/NC-CDC-LC0837878/2022	EPI_ISL_14670945
LC0837491	hCoV-19/USA/DC-CDC-LC0837491/2022	EPI_ISL_14670952
LC0837814	hCoV-19/USA/NC-CDC-LC0837814/2022	EPI_ISL_14670965
LC0837526	hCoV-19/USA/SC-CDC-LC0837526/2022	EPI_ISL_14670974
LC0420795	hCoV-19/USA/MD-CDC-LC0420795/2021	EPI_ISL_8026668
LC0420981	hCoV-19/USA/MD-CDC-LC0420981/2021	EPI_ISL_8026666
LC0837821	hCoV-19/USA/NC-CDC-LC0837821/2022	EPI_ISL_14670946
LC0837477	hCoV-19/USA/DC-CDC-LC0837477/2022	EPI_ISL_14670953
LC0837880	hCoV-19/USA/DC-CDC-LC0837880/2022	EPI_ISL_14670954
LC0837877	hCoV-19/USA/DC-CDC-LC0837877/2022	EPI_ISL_14670955
LC0837484	hCoV-19/USA/MD-CDC-LC0837484/2022	EPI_ISL_14670957
LC0840453	hCoV-19/USA/AZ-CDC-LC0840453/2022	EPI_ISL_14670976
LC0837293	hCoV-19/USA/NC-CDC-LC0837293/2022	EPI_ISL_14670995
LC0837519	hCoV-19/USA/NC-CDC-LC0837519/2022	EPI_ISL_14671015
LC0837455	hCoV-19/USA/VA-CDC-LC0837455/2022	EPI_ISL_14670958
LC0840443	hCoV-19/USA/AZ-CDC-LC0840443/2022	EPI_ISL_14670979
LC0837411	hCoV-19/USA/NC-CDC-LC0837411/2022	EPI_ISL_14670998
LC0837523	hCoV-19/USA/NC-CDC-LC0837523/2022	EPI_ISL_14671017
LC0837486	hCoV-19/USA/VA-CDC-LC0837486/2022	EPI_ISL_14670961
LC0840450	hCoV-19/USA/NM-CDC-LC0840450/2022	EPI_ISL_14670982
LC0837478	hCoV-19/USA/NC-CDC-LC0837478/2022	EPI_ISL_14671000
LC0421157	hCoV-19/USA/DE-CDC-LC0421157/2021	EPI_ISL_8026625
LC0421091	hCoV-19/USA/IL-CDC-LC0421091/2021	EPI_ISL_8026626
LC0837488	hCoV-19/USA/MD-CDC-LC0837488/2022	EPI_ISL_14670963
LC0837512	hCoV-19/USA/NC-CDC-LC0837512/2022	EPI_ISL_14671009
LC0420784	hCoV-19/USA/MD-CDC-LC0420784/2021	EPI_ISL_8026624
LC0421201	hCoV-19/USA/RI-CDC-LC0421201/2021	EPI_ISL_8026622
LC0421216	hCoV-19/USA/CT-CDC-LC0421216/2021	EPI_ISL_8026623
LC0421177	hCoV-19/USA/CT-CDC-LC0421177/2021	EPI_ISL_8026620
LC0421213	hCoV-19/USA/RI-CDC-LC0421213/2021	EPI_ISL_8026621
LC0837834	hCoV-19/USA/VA-CDC-LC0837834/2022	EPI_ISL_14670968
LC0837296	hCoV-19/USA/NC-CDC-LC0837296/2022	EPI_ISL_14670992
LC0420780	hCoV-19/USA/MD-CDC-LC0420780/2021	EPI_ISL_8026617
LC0421183	hCoV-19/USA/CT-CDC-LC0421183/2021	EPI_ISL_8026616
LC0837816	hCoV-19/USA/NC-CDC-LC0837816/2022	EPI_ISL_14670971
LC0420920	hCoV-19/USA/MD-CDC-LC0420920/2021	EPI_ISL_8026614
LC0420966	hCoV-19/USA/MD-CDC-LC0420966/2021	EPI_ISL_8026615
LC0840451	hCoV-19/USA/NM-CDC-LC0840451/2022	EPI_ISL_14670984
LC0420745	hCoV-19/USA/MD-CDC-LC0420745/2021	EPI_ISL_8026612
LC0420977	hCoV-19/USA/MD-CDC-LC0420977/2021	EPI_ISL_8026613
LC0837493	hCoV-19/USA/NC-CDC-LC0837493/2022	EPI_ISL_14670986
LC0840708	hCoV-19/USA/AZ-CDC-LC0840708/2022	EPI_ISL_14670989
LC0837380	hCoV-19/USA/NC-CDC-LC0837380/2022	EPI_ISL_14671003
LC0837383	hCoV-19/USA/NC-CDC-LC0837383/2022	EPI_ISL_14671033
LC0837506	hCoV-19/USA/NC-CDC-LC0837506/2022	EPI_ISL_14671047
LC0837749	hCoV-19/USA/NC-CDC-LC0837749/2022	EPI_ISL_14671063
LC0425173	hCoV-19/USA/NY-CDC-LC0425173/2021	EPI_ISL_8026603
LC0425127	hCoV-19/USA/NY-CDC-LC0425127/2021	EPI_ISL_8026600
LC0424864	hCoV-19/USA/SC-CDC-LC0424864/2021	EPI_ISL_8026598
LC0425156	hCoV-19/USA/NY-CDC-LC0425156/2021	EPI_ISL_8026592
LC0423971	hCoV-19/USA/CT-CDC-LC0423971/2021	EPI_ISL_8026591
LC0837386	hCoV-19/USA/SC-CDC-LC0837386/2022	EPI_ISL_14671006
LC0425080	hCoV-19/USA/NJ-CDC-LC0425080/2021	EPI_ISL_8026590
LC0837412	hCoV-19/USA/NC-CDC-LC0837412/2022	EPI_ISL_14671012
LC0837641	hCoV-19/USA/GA-CDC-LC0837641/2022	EPI_ISL_14671041
LC0837848	hCoV-19/USA/NC-CDC-LC0837848/2022	EPI_ISL_14671049
LC0837459	hCoV-19/USA/VA-CDC-LC0837459/2022	EPI_ISL_14671098
LC0837494	hCoV-19/USA/NC-CDC-LC0837494/2022	EPI_ISL_14671020
LC0837627	hCoV-19/USA/NC-CDC-LC0837627/2022	EPI_ISL_14671036
LC0837428	hCoV-19/USA/VA-CDC-LC0837428/2022	EPI_ISL_14671058
LC0837410	hCoV-19/USA/NC-CDC-LC0837410/2022	EPI_ISL_14671026
LC0837499	hCoV-19/USA/SC-CDC-LC0837499/2022	EPI_ISL_14671028
LC0837759	hCoV-19/USA/VA-CDC-LC0837759/2022	EPI_ISL_14671061
LC0424833	hCoV-19/USA/VA-CDC-LC0424833/2021	EPI_ISL_8026567
LC0424937	hCoV-19/USA/NY-CDC-LC0424937/2021	EPI_ISL_8026562
LC0837654	hCoV-19/USA/NC-CDC-LC0837654/2022	EPI_ISL_14671031
LC0837503	hCoV-19/USA/SC-CDC-LC0837503/2022	EPI_ISL_14671055
LC0837854	hCoV-19/USA/VA-CDC-LC0837854/2022	EPI_ISL_14671066
LC0837279	hCoV-19/USA/VA-CDC-LC0837279/2022	EPI_ISL_14671106
LC0424956	hCoV-19/USA/PA-CDC-LC0424956/2021	EPI_ISL_8026557
LC0424942	hCoV-19/USA/NY-CDC-LC0424942/2021	EPI_ISL_8026554
LC0837498	hCoV-19/USA/NC-CDC-LC0837498/2022	EPI_ISL_14671038
LC0424768	hCoV-19/USA/NC-CDC-LC0424768/2021	EPI_ISL_8026553
LC0837883	hCoV-19/USA/NC-CDC-LC0837883/2022	EPI_ISL_14671044
LC0425049	hCoV-19/USA/MA-CDC-LC0425049/2021	EPI_ISL_8026551
LC0424767	hCoV-19/USA/NC-CDC-LC0424767/2021	EPI_ISL_8026552
LC0425050	hCoV-19/USA/MA-CDC-LC0425050/2021	EPI_ISL_8026550
LC0837751	hCoV-19/USA/NC-CDC-LC0837751/2022	EPI_ISL_14671052
LC0425044	hCoV-19/USA/MA-CDC-LC0425044/2021	EPI_ISL_8026548
LC0425046	hCoV-19/USA/MA-CDC-LC0425046/2021	EPI_ISL_8026549
LC0837502	hCoV-19/USA/VA-CDC-LC0837502/2022	EPI_ISL_14671069
LC0837476	hCoV-19/USA/VA-CDC-LC0837476/2022	EPI_ISL_14671071
LC0425047	hCoV-19/USA/MA-CDC-LC0425047/2021	EPI_ISL_8026546
LC0837859	hCoV-19/USA/VA-CDC-LC0837859/2022	EPI_ISL_14671074
LC0837860	hCoV-19/USA/VA-CDC-LC0837860/2022	EPI_ISL_14671077
LC0425051	hCoV-19/USA/MA-CDC-LC0425051/2021	EPI_ISL_8026543
LC0425034	hCoV-19/USA/RI-CDC-LC0425034/2021	EPI_ISL_8026540
LC0425035	hCoV-19/USA/RI-CDC-LC0425035/2021	EPI_ISL_8026538
LC0425036	hCoV-19/USA/RI-CDC-LC0425036/2021	EPI_ISL_8026539
LC0837390	hCoV-19/USA/VA-CDC-LC0837390/2022	EPI_ISL_14671079
LC0837642	hCoV-19/USA/NC-CDC-LC0837642/2022	EPI_ISL_14671087
LC0425033	hCoV-19/USA/RI-CDC-LC0425033/2021	EPI_ISL_8026537
LC0837855	hCoV-19/USA/MD-CDC-LC0837855/2022	EPI_ISL_14671081
LC0837482	hCoV-19/USA/NC-CDC-LC0837482/2022	EPI_ISL_14671084
LC0837278	hCoV-19/USA/NC-CDC-LC0837278/2022	EPI_ISL_14671101
LC0837568	hCoV-19/USA/NJ-CDC-LC0837568/2022	EPI_ISL_14671127
LC0840442	hCoV-19/USA/AZ-CDC-LC0840442/2022	EPI_ISL_14671129
LC0424940	hCoV-19/USA/NY-CDC-LC0424940/2021	EPI_ISL_8026531
LC0837409	hCoV-19/USA/NC-CDC-LC0837409/2022	EPI_ISL_14671090
LC0425132	hCoV-19/USA/MD-CDC-LC0425132/2021	EPI_ISL_8026527
LC0424637	hCoV-19/USA/MD-CDC-LC0424637/2021	EPI_ISL_8026525
LC0837879	hCoV-19/USA/NC-CDC-LC0837879/2022	EPI_ISL_14671093
LC0424545	hCoV-19/USA/MD-CDC-LC0424545/2021	EPI_ISL_8026523
LC0424258	hCoV-19/USA/NY-CDC-LC0424258/2021	EPI_ISL_8026520
LC0837432	hCoV-19/USA/NC-CDC-LC0837432/2022	EPI_ISL_14671095
LC0837729	hCoV-19/USA/SC-CDC-LC0837729/2022	EPI_ISL_14671125
LC0837515	hCoV-19/USA/NC-CDC-LC0837515/2022	EPI_ISL_14671126
LC0837513	hCoV-19/USA/NC-CDC-LC0837513/2022	EPI_ISL_14671104
LC0837425	hCoV-19/USA/VA-CDC-LC0837425/2022	EPI_ISL_14671117
LC0424238	hCoV-19/USA/NJ-CDC-LC0424238/2021	EPI_ISL_8026513
LC0837485	hCoV-19/USA/VA-CDC-LC0837485/2022	EPI_ISL_14671109
LC0837773	hCoV-19/USA/VA-CDC-LC0837773/2022	EPI_ISL_14671112
LC0837621	hCoV-19/USA/VA-CDC-LC0837621/2022	EPI_ISL_14671120
LC0424192	hCoV-19/USA/MD-CDC-LC0424192/2021	EPI_ISL_8026510
LC0837597	hCoV-19/USA/NY-CDC-LC0837597/2022	EPI_ISL_14671115
LC0837596	hCoV-19/USA/NY-CDC-LC0837596/2022	EPI_ISL_14671116
LC0424802	hCoV-19/USA/MD-CDC-LC0424802/2021	EPI_ISL_8026507
LC0837618	hCoV-19/USA/VA-CDC-LC0837618/2022	EPI_ISL_14671118
LC0840889	hCoV-19/USA/CA-CDC-LC0840889/2022	EPI_ISL_14671132
LC0421548	hCoV-19/USA/MA-CDC-LC0421548/2021	EPI_ISL_8026504
LC0421629	hCoV-19/USA/MA-CDC-LC0421629/2021	EPI_ISL_8026502
LC0421626	hCoV-19/USA/MA-CDC-LC0421626/2021	EPI_ISL_8026501
LC0837946	hCoV-19/USA/VA-CDC-LC0837946/2022	EPI_ISL_14671119
LC0421662	hCoV-19/USA/NH-CDC-LC0421662/2021	EPI_ISL_8026497
LC0421610	hCoV-19/USA/NH-CDC-LC0421610/2021	EPI_ISL_8026495
LC0421666	hCoV-19/USA/RI-CDC-LC0421666/2021	EPI_ISL_8026491
LC0421661	hCoV-19/USA/NH-CDC-LC0421661/2021	EPI_ISL_8026487
LC0837622	hCoV-19/USA/VA-CDC-LC0837622/2022	EPI_ISL_14671121
LC0840285	hCoV-19/USA/CA-CDC-LC0840285/2022	EPI_ISL_14671143
LC0421414	hCoV-19/USA/MA-CDC-LC0421414/2021	EPI_ISL_8026478
LC0837754	hCoV-19/USA/NC-CDC-LC0837754/2022	EPI_ISL_14671122
LC0837509	hCoV-19/USA/NC-CDC-LC0837509/2022	EPI_ISL_14671123
LC0840888	hCoV-19/USA/CA-CDC-LC0840888/2022	EPI_ISL_14671133
LC0421551	hCoV-19/USA/ME-CDC-LC0421551/2021	EPI_ISL_8026473
LC0421552	hCoV-19/USA/ME-CDC-LC0421552/2021	EPI_ISL_8026472
LC0837433	hCoV-19/USA/NC-CDC-LC0837433/2022	EPI_ISL_14671124
LC0421579	hCoV-19/USA/NH-CDC-LC0421579/2021	EPI_ISL_8026470
LC0840542	hCoV-19/USA/WI-CDC-LC0840542/2022	EPI_ISL_14671128
LC0421537	hCoV-19/USA/NH-CDC-LC0421537/2021	EPI_ISL_8026468
LC0421580	hCoV-19/USA/ME-CDC-LC0421580/2021	EPI_ISL_8026467
LC0840656	hCoV-19/USA/WI-CDC-LC0840656/2022	EPI_ISL_14671130
LC0421542	hCoV-19/USA/NH-CDC-LC0421542/2021	EPI_ISL_8026466
LC0840747	hCoV-19/USA/CA-CDC-LC0840747/2022	EPI_ISL_14671131
LC0840745	hCoV-19/USA/CA-CDC-LC0840745/2022	EPI_ISL_14671134
LC0840746	hCoV-19/USA/CA-CDC-LC0840746/2022	EPI_ISL_14671150
LC0840791	hCoV-19/USA/CA-CDC-LC0840791/2022	EPI_ISL_14671168
LC0839900	hCoV-19/USA/AZ-CDC-LC0839900/2022	EPI_ISL_14671135
LC0840266	hCoV-19/USA/CA-CDC-LC0840266/2022	EPI_ISL_14671138
LC0840292	hCoV-19/USA/CA-CDC-LC0840292/2022	EPI_ISL_14671158
LC0423996	hCoV-19/USA/NJ-CDC-LC0423996/2021	EPI_ISL_8026452
LC0840269	hCoV-19/USA/CA-CDC-LC0840269/2022	EPI_ISL_14671136
LC0424358	hCoV-19/USA/PA-CDC-LC0424358/2021	EPI_ISL_8026451
LC0840264	hCoV-19/USA/CA-CDC-LC0840264/2022	EPI_ISL_14671137
LC0840274	hCoV-19/USA/CA-CDC-LC0840274/2022	EPI_ISL_14671139
LC0840554	hCoV-19/USA/WI-CDC-LC0840554/2022	EPI_ISL_14671174
LC0424908	hCoV-19/USA/VA-CDC-LC0424908/2021	EPI_ISL_8026447
LC0840267	hCoV-19/USA/CA-CDC-LC0840267/2022	EPI_ISL_14671140
LC0424774	hCoV-19/USA/SC-CDC-LC0424774/2021	EPI_ISL_8026443
LC0424669	hCoV-19/USA/MD-CDC-LC0424669/2021	EPI_ISL_8026442
LC0840279	hCoV-19/USA/CA-CDC-LC0840279/2022	EPI_ISL_14671141
LC0425111	hCoV-19/USA/NJ-CDC-LC0425111/2021	EPI_ISL_8026441
LC0840284	hCoV-19/USA/CA-CDC-LC0840284/2022	EPI_ISL_14671142
LC0425110	hCoV-19/USA/NJ-CDC-LC0425110/2021	EPI_ISL_8026439
LC0425115	hCoV-19/USA/NJ-CDC-LC0425115/2021	EPI_ISL_8026440
LC0840273	hCoV-19/USA/CA-CDC-LC0840273/2022	EPI_ISL_14671144
LC0840167	hCoV-19/USA/CA-CDC-LC0840167/2022	EPI_ISL_14671155
LC0425108	hCoV-19/USA/NJ-CDC-LC0425108/2021	EPI_ISL_8026435
LC0425112	hCoV-19/USA/NJ-CDC-LC0425112/2021	EPI_ISL_8026438
LC0840277	hCoV-19/USA/CA-CDC-LC0840277/2022	EPI_ISL_14671147
LC0840792	hCoV-19/USA/CA-CDC-LC0840792/2022	EPI_ISL_14671166
LC0840084	hCoV-19/USA/CA-CDC-LC0840084/2022	EPI_ISL_14671152
LC0840160	hCoV-19/USA/CA-CDC-LC0840160/2022	EPI_ISL_14671176
LC0424173	hCoV-19/USA/NY-CDC-LC0424173/2021	EPI_ISL_8026432
LC0840787	hCoV-19/USA/CA-CDC-LC0840787/2022	EPI_ISL_14671161
LC0840788	hCoV-19/USA/CA-CDC-LC0840788/2022	EPI_ISL_14671171
LC0840790	hCoV-19/USA/CA-CDC-LC0840790/2022	EPI_ISL_14671163
LC0840876	hCoV-19/USA/CA-CDC-LC0840876/2022	EPI_ISL_14671186
LC0839456	hCoV-19/USA/WA-CDC-LC0839456/2022	EPI_ISL_14671219
LC0840280	hCoV-19/USA/CA-CDC-LC0840280/2022	EPI_ISL_14671178
LC0839442	hCoV-19/USA/WA-CDC-LC0839442/2022	EPI_ISL_14671214
LC0423879	hCoV-19/USA/MD-CDC-LC0423879/2021	EPI_ISL_8026423
LC0840789	hCoV-19/USA/CA-CDC-LC0840789/2022	EPI_ISL_14671181
LC0423754	hCoV-19/USA/NC-CDC-LC0423754/2021	EPI_ISL_8026421
LC0840881	hCoV-19/USA/CA-CDC-LC0840881/2022	EPI_ISL_14671184
LC0840295	hCoV-19/USA/CA-CDC-LC0840295/2022	EPI_ISL_14671194
LC0839462	hCoV-19/USA/WA-CDC-LC0839462/2022	EPI_ISL_14671230
LC0840287	hCoV-19/USA/CA-CDC-LC0840287/2022	EPI_ISL_14671189
LC0839465	hCoV-19/USA/OR-CDC-LC0839465/2022	EPI_ISL_14671222
LC0839455	hCoV-19/USA/OR-CDC-LC0839455/2022	EPI_ISL_14671238
LC0840257	hCoV-19/USA/CA-CDC-LC0840257/2022	EPI_ISL_14671271
LC0424046	hCoV-19/USA/MA-CDC-LC0424046/2021	EPI_ISL_8026410
LC0840286	hCoV-19/USA/CA-CDC-LC0840286/2022	EPI_ISL_14671192
LC0424171	hCoV-19/USA/NJ-CDC-LC0424171/2021	EPI_ISL_8026408
LC0840294	hCoV-19/USA/CA-CDC-LC0840294/2022	EPI_ISL_14671197
LC0840261	hCoV-19/USA/CA-CDC-LC0840261/2022	EPI_ISL_14671205
LC0840268	hCoV-19/USA/NY-CDC-LC0840268/2022	EPI_ISL_14671211
LC0425568	hCoV-19/USA/VA-CDC-LC0425568/2021	EPI_ISL_8026403
LC0840297	hCoV-19/USA/CA-CDC-LC0840297/2022	EPI_ISL_14671200
LC0425940	hCoV-19/USA/VA-CDC-LC0425940/2021	EPI_ISL_8026402
LC0840879	hCoV-19/USA/CA-CDC-LC0840879/2022	EPI_ISL_14671202
LC0425509	hCoV-19/USA/NC-CDC-LC0425509/2021	EPI_ISL_8026401
LC0840275	hCoV-19/USA/CA-CDC-LC0840275/2022	EPI_ISL_14671208
LC0839440	hCoV-19/USA/WA-CDC-LC0839440/2022	EPI_ISL_14671217
LC0839441	hCoV-19/USA/CT-CDC-LC0839441/2022	EPI_ISL_14671243
LC0839890	hCoV-19/USA/NV-CDC-LC0839890/2022	EPI_ISL_14671274
LC0425519	hCoV-19/USA/MD-CDC-LC0425519/2021	EPI_ISL_8026384
LC0425896	hCoV-19/USA/VA-CDC-LC0425896/2021	EPI_ISL_8026383
LC0420714	hCoV-19/USA/NY-CDC-LC0420714/2021	EPI_ISL_8026380
LC0839447	hCoV-19/USA/CA-CDC-LC0839447/2022	EPI_ISL_14671228
LC0839459	hCoV-19/USA/WA-CDC-LC0839459/2022	EPI_ISL_14671263
LC0839901	hCoV-19/USA/NM-CDC-LC0839901/2022	EPI_ISL_14671283
LC0838084	hCoV-19/USA/CA-CDC-LC0838084/2022	EPI_ISL_14671293
LC0839467	hCoV-19/USA/WA-CDC-LC0839467/2022	EPI_ISL_14671233
LC0838087	hCoV-19/USA/CA-CDC-LC0838087/2022	EPI_ISL_14671266
LC0839468	hCoV-19/USA/CA-CDC-LC0839468/2022	EPI_ISL_14671236
LC0839308	hCoV-19/USA/WA-CDC-LC0839308/2022	EPI_ISL_14671252
LC0839933	hCoV-19/USA/NV-CDC-LC0839933/2022	EPI_ISL_14671280
LC0420722	hCoV-19/USA/PA-CDC-LC0420722/2021	EPI_ISL_8026360
LC0839446	hCoV-19/USA/WA-CDC-LC0839446/2022	EPI_ISL_14671240
LC0840878	hCoV-19/USA/CA-CDC-LC0840878/2022	EPI_ISL_14671260
LC0839443	hCoV-19/USA/WA-CDC-LC0839443/2022	EPI_ISL_14671287
LC0840164	hCoV-19/USA/CA-CDC-LC0840164/2022	EPI_ISL_14671298
LC0839454	hCoV-19/USA/OR-CDC-LC0839454/2022	EPI_ISL_14671246
LC0839314	hCoV-19/USA/WA-CDC-LC0839314/2022	EPI_ISL_14671249
LC0839899	hCoV-19/USA/NV-CDC-LC0839899/2022	EPI_ISL_14671277
LC0838130	hCoV-19/USA/CA-CDC-LC0838130/2022	EPI_ISL_14671292
LC0425691	hCoV-19/USA/MA-CDC-LC0425691/2021	EPI_ISL_8026344
LC0425687	hCoV-19/USA/MA-CDC-LC0425687/2021	EPI_ISL_8026341
LC0839312	hCoV-19/USA/WA-CDC-LC0839312/2022	EPI_ISL_14671254
LC0839449	hCoV-19/USA/WA-CDC-LC0839449/2022	EPI_ISL_14671257
LC0839892	hCoV-19/USA/AZ-CDC-LC0839892/2022	EPI_ISL_14671288
LC0840260	hCoV-19/USA/CA-CDC-LC0840260/2022	EPI_ISL_14671269
LC0839903	hCoV-19/USA/AZ-CDC-LC0839903/2022	EPI_ISL_14671289
LC0837811	hCoV-19/USA/WV-CDC-LC0837811/2022	EPI_ISL_14671301
LC0425247	hCoV-19/USA/MA-CDC-LC0425247/2021	EPI_ISL_8026332
LC0839898	hCoV-19/USA/AZ-CDC-LC0839898/2022	EPI_ISL_14671285
LC0840024	hCoV-19/USA/AZ-CDC-LC0840024/2022	EPI_ISL_14671290
LC0838085	hCoV-19/USA/CA-CDC-LC0838085/2022	EPI_ISL_14671295
LC0425723	hCoV-19/USA/MD-CDC-LC0425723/2021	EPI_ISL_8026327
LC0425718	hCoV-19/USA/MD-CDC-LC0425718/2021	EPI_ISL_8026326
LC0425279	hCoV-19/USA/RI-CDC-LC0425279/2021	EPI_ISL_8026320
LC0269783	hCoV-19/USA/AR-CDC-LC0269783/2021	EPI_ISL_4538901
LC0425278	hCoV-19/USA/RI-CDC-LC0425278/2021	EPI_ISL_8026316
LC0425309	hCoV-19/USA/NH-CDC-LC0425309/2021	EPI_ISL_8026312
LC0425245	hCoV-19/USA/RI-CDC-LC0425245/2021	EPI_ISL_8026311
LC0840031	hCoV-19/USA/AZ-CDC-LC0840031/2022	EPI_ISL_14671291
LC0840875	hCoV-19/USA/CA-CDC-LC0840875/2022	EPI_ISL_14671297
LC0423901	hCoV-19/USA/VA-CDC-LC0423901/2021	EPI_ISL_8026305
LC0420915	hCoV-19/USA/FL-CDC-LC0420915/2021	EPI_ISL_8026308
LC0838086	hCoV-19/USA/CA-CDC-LC0838086/2022	EPI_ISL_14671294
LC0840869	hCoV-19/USA/CA-CDC-LC0840869/2022	EPI_ISL_14671310
LC0839902	hCoV-19/USA/AZ-CDC-LC0839902/2022	EPI_ISL_14671296
LC0837825	hCoV-19/USA/VA-CDC-LC0837825/2022	EPI_ISL_14671305
LC0837338	hCoV-19/USA/IL-CDC-LC0837338/2022	EPI_ISL_14671299
LC0840873	hCoV-19/USA/CA-CDC-LC0840873/2022	EPI_ISL_14671308
LC0840762	hCoV-19/USA/CA-CDC-LC0840762/2022	EPI_ISL_14671300
LC0840865	hCoV-19/USA/CA-CDC-LC0840865/2022	EPI_ISL_14671314
LC0837391	hCoV-19/USA/NC-CDC-LC0837391/2022	EPI_ISL_14671321
LC0841057	hCoV-19/USA/WA-CDC-LC0841057/2022	EPI_ISL_14671330
LC0840766	hCoV-19/USA/CA-CDC-LC0840766/2022	EPI_ISL_14671302
LC0840867	hCoV-19/USA/CA-CDC-LC0840867/2022	EPI_ISL_14671309
LC0840669	hCoV-19/USA/KY-CDC-LC0840669/2022	EPI_ISL_14671324
LC0840640	hCoV-19/USA/MI-CDC-LC0840640/2022	EPI_ISL_14671328
LC0840761	hCoV-19/USA/CA-CDC-LC0840761/2022	EPI_ISL_14671303
LC0837827	hCoV-19/USA/NC-CDC-LC0837827/2022	EPI_ISL_14671304
LC0840874	hCoV-19/USA/CA-CDC-LC0840874/2022	EPI_ISL_14671313
LC0840543	hCoV-19/USA/IN-CDC-LC0840543/2022	EPI_ISL_14671325
LC0840863	hCoV-19/USA/CA-CDC-LC0840863/2022	EPI_ISL_14671306
LC0840860	hCoV-19/USA/CA-CDC-LC0840860/2022	EPI_ISL_14671315
LC0840641	hCoV-19/USA/MI-CDC-LC0840641/2022	EPI_ISL_14671326
LC0837389	hCoV-19/USA/NC-CDC-LC0837389/2022	EPI_ISL_14671338
LC0425168	hCoV-19/USA/NJ-CDC-LC0425168/2021	EPI_ISL_8026267
LC0840763	hCoV-19/USA/CA-CDC-LC0840763/2022	EPI_ISL_14671307
LC0840664	hCoV-19/USA/IN-CDC-LC0840664/2022	EPI_ISL_14671322
LC0840535	hCoV-19/USA/IN-CDC-LC0840535/2022	EPI_ISL_14671323
LC0840861	hCoV-19/USA/CA-CDC-LC0840861/2022	EPI_ISL_14671311
LC0840644	hCoV-19/USA/KY-CDC-LC0840644/2022	EPI_ISL_14671318
LC0840651	hCoV-19/USA/IN-CDC-LC0840651/2022	EPI_ISL_14671319
LC0840866	hCoV-19/USA/CA-CDC-LC0840866/2022	EPI_ISL_14671312
LC0837384	hCoV-19/USA/NC-CDC-LC0837384/2022	EPI_ISL_14671317
LC0840528	hCoV-19/USA/UT-CDC-LC0840528/2022	EPI_ISL_14671329
LC0840343	hCoV-19/USA/OR-CDC-LC0840343/2022	EPI_ISL_14671331
LC0840872	hCoV-19/USA/CA-CDC-LC0840872/2022	EPI_ISL_14671316
LC0840657	hCoV-19/USA/WI-CDC-LC0840657/2022	EPI_ISL_14671320
LC0840652	hCoV-19/USA/KY-CDC-LC0840652/2022	EPI_ISL_14671327
LC0840433	hCoV-19/USA/WA-CDC-LC0840433/2022	EPI_ISL_14671343
LC0424019	hCoV-19/USA/NM-CDC-LC0424019/2021	EPI_ISL_8026241
LC0840377	hCoV-19/USA/OR-CDC-LC0840377/2022	EPI_ISL_14671332
LC0840645	hCoV-19/USA/KY-CDC-LC0840645/2022	EPI_ISL_14671333
LC0840370	hCoV-19/USA/WA-CDC-LC0840370/2022	EPI_ISL_14671345
LC0840997	hCoV-19/USA/OR-CDC-LC0840997/2022	EPI_ISL_14671349
LC0837286	hCoV-19/USA/NC-CDC-LC0837286/2022	EPI_ISL_14671334
LC0840423	hCoV-19/USA/WA-CDC-LC0840423/2022	EPI_ISL_14671340
LC0840648	hCoV-19/USA/KY-CDC-LC0840648/2022	EPI_ISL_14671335
LC0837562	hCoV-19/USA/NC-CDC-LC0837562/2022	EPI_ISL_14671337
LC0840389	hCoV-19/USA/WA-CDC-LC0840389/2022	EPI_ISL_14671341
LC0841081	hCoV-19/USA/WA-CDC-LC0841081/2022	EPI_ISL_14671365
LC0840642	hCoV-19/USA/MI-CDC-LC0840642/2022	EPI_ISL_14671336
LC0840380	hCoV-19/USA/WA-CDC-LC0840380/2022	EPI_ISL_14671351
LC0423838	hCoV-19/USA/VA-CDC-LC0423838/2021	EPI_ISL_8026222
LC0837558	hCoV-19/USA/VA-CDC-LC0837558/2022	EPI_ISL_14671339
LC0840393	hCoV-19/USA/WA-CDC-LC0840393/2022	EPI_ISL_14671342
LC0841107	hCoV-19/USA/WA-CDC-LC0841107/2022	EPI_ISL_14671347
LC0841056	hCoV-19/USA/WA-CDC-LC0841056/2022	EPI_ISL_14671368
LC0841028	hCoV-19/USA/OR-CDC-LC0841028/2022	EPI_ISL_14671409
LC0840416	hCoV-19/USA/WA-CDC-LC0840416/2022	EPI_ISL_14671344
LC0840383	hCoV-19/USA/WA-CDC-LC0840383/2022	EPI_ISL_14671348
LC0841063	hCoV-19/USA/AK-CDC-LC0841063/2022	EPI_ISL_14671358
LC0840948	hCoV-19/USA/WA-CDC-LC0840948/2022	EPI_ISL_14671383
LC0840964	hCoV-19/USA/OR-CDC-LC0840964/2022	EPI_ISL_14671346
LC0840930	hCoV-19/USA/OR-CDC-LC0840930/2022	EPI_ISL_14671355
LC0840381	hCoV-19/USA/WA-CDC-LC0840381/2022	EPI_ISL_14671380
LC0837520	hCoV-19/USA/VA-CDC-LC0837520/2022	EPI_ISL_14671350
LC0840994	hCoV-19/USA/WA-CDC-LC0840994/2022	EPI_ISL_14671372
LC0840353	hCoV-19/USA/WA-CDC-LC0840353/2022	EPI_ISL_14671385
LC0841019	hCoV-19/USA/WA-CDC-LC0841019/2022	EPI_ISL_14671438
LC0423185	hCoV-19/USA/CA-CDC-LC0423185/2021	EPI_ISL_8026199
LC0840376	hCoV-19/USA/WA-CDC-LC0840376/2022	EPI_ISL_14671353
LC0841083	hCoV-19/USA/WA-CDC-LC0841083/2022	EPI_ISL_14671363
LC0840961	hCoV-19/USA/WA-CDC-LC0840961/2022	EPI_ISL_14671375
LC0841017	hCoV-19/USA/OR-CDC-LC0841017/2022	EPI_ISL_14671396
LC0841016	hCoV-19/USA/OR-CDC-LC0841016/2022	EPI_ISL_14671404
LC0837561	hCoV-19/USA/VA-CDC-LC0837561/2022	EPI_ISL_14671370
LC0841046	hCoV-19/USA/WA-CDC-LC0841046/2022	EPI_ISL_14671393
LC0841052	hCoV-19/USA/OR-CDC-LC0841052/2022	EPI_ISL_14671399
LC0837538	hCoV-19/USA/VA-CDC-LC0837538/2022	EPI_ISL_14671378
LC0840449	hCoV-19/USA/AZ-CDC-LC0840449/2022	EPI_ISL_14671388
LC0840447	hCoV-19/USA/AZ-CDC-LC0840447/2022	EPI_ISL_14671391
LC0841013	hCoV-19/USA/CA-CDC-LC0841013/2022	EPI_ISL_14671401
LC0837899	hCoV-19/USA/NC-CDC-LC0837899/2022	EPI_ISL_14671467
LC0423382	hCoV-19/USA/CA-CDC-LC0423382/2021	EPI_ISL_8026173
LC0423380	hCoV-19/USA/CA-CDC-LC0423380/2021	EPI_ISL_8026175
LC0841042	hCoV-19/USA/MI-CDC-LC0841042/2022	EPI_ISL_14671407
LC0841029	hCoV-19/USA/OR-CDC-LC0841029/2022	EPI_ISL_14671412
LC0423374	hCoV-19/USA/CA-CDC-LC0423374/2021	EPI_ISL_8026172
LC0841075	hCoV-19/USA/WA-CDC-LC0841075/2022	EPI_ISL_14671415
LC0423221	hCoV-19/USA/CA-CDC-LC0423221/2021	EPI_ISL_8026169
LC0841072	hCoV-19/USA/WA-CDC-LC0841072/2022	EPI_ISL_14671418
LC0423322	hCoV-19/USA/CA-CDC-LC0423322/2021	EPI_ISL_8026162
LC0841039	hCoV-19/USA/WA-CDC-LC0841039/2022	EPI_ISL_14671421
LC0423239	hCoV-19/USA/CA-CDC-LC0423239/2021	EPI_ISL_8026158
LC0423238	hCoV-19/USA/CA-CDC-LC0423238/2021	EPI_ISL_8026159
LC0423366	hCoV-19/USA/CA-CDC-LC0423366/2021	EPI_ISL_8026157
LC0841034	hCoV-19/USA/WA-CDC-LC0841034/2022	EPI_ISL_14671422
LC0426371	hCoV-19/USA/MI-CDC-LC0426371/2021	EPI_ISL_8026151
LC0841010	hCoV-19/USA/CA-CDC-LC0841010/2022	EPI_ISL_14671425
LC0841011	hCoV-19/USA/CA-CDC-LC0841011/2022	EPI_ISL_14671433
LC0840633	hCoV-19/USA/IN-CDC-LC0840633/2022	EPI_ISL_14671435
LC0423317	hCoV-19/USA/CA-CDC-LC0423317/2021	EPI_ISL_8026146
LC0841038	hCoV-19/USA/WA-CDC-LC0841038/2022	EPI_ISL_14671428
LC0423318	hCoV-19/USA/CA-CDC-LC0423318/2021	EPI_ISL_8026144
LC0841053	hCoV-19/USA/WA-CDC-LC0841053/2022	EPI_ISL_14671431
LC0840942	hCoV-19/USA/WA-CDC-LC0840942/2022	EPI_ISL_14671440
LC0841077	hCoV-19/USA/WA-CDC-LC0841077/2022	EPI_ISL_14671443
LC0841097	hCoV-19/USA/AK-CDC-LC0841097/2022	EPI_ISL_14671445
LC0837888	hCoV-19/USA/SC-CDC-LC0837888/2022	EPI_ISL_14671461
LC0837903	hCoV-19/USA/NC-CDC-LC0837903/2022	EPI_ISL_14671472
LC0841076	hCoV-19/USA/TN-CDC-LC0841076/2022	EPI_ISL_14671447
LC0840437	hCoV-19/USA/WA-CDC-LC0840437/2022	EPI_ISL_14671450
LC0841085	hCoV-19/USA/WA-CDC-LC0841085/2022	EPI_ISL_14671459
LC0837931	hCoV-19/USA/MD-CDC-LC0837931/2022	EPI_ISL_14671507
LC0423333	hCoV-19/USA/CA-CDC-LC0423333/2021	EPI_ISL_8026132
LC0423330	hCoV-19/USA/CA-CDC-LC0423330/2021	EPI_ISL_8026131
LC0423233	hCoV-19/USA/MD-CDC-LC0423233/2021	EPI_ISL_8026129
LC0423335	hCoV-19/USA/CA-CDC-LC0423335/2021	EPI_ISL_8026130
LC0841060	hCoV-19/USA/WA-CDC-LC0841060/2022	EPI_ISL_14671453
LC0840414	hCoV-19/USA/WA-CDC-LC0840414/2022	EPI_ISL_14671456
LC0423232	hCoV-19/USA/CA-CDC-LC0423232/2021	EPI_ISL_8026128
LC0840566	hCoV-19/USA/CA-CDC-LC0840566/2022	EPI_ISL_14671464
LC0423308	hCoV-19/USA/CA-CDC-LC0423308/2021	EPI_ISL_8026126
LC0837343	hCoV-19/USA/NC-CDC-LC0837343/2022	EPI_ISL_14671469
LC0837350	hCoV-19/USA/ME-CDC-LC0837350/2022	EPI_ISL_14671474
LC0837347	hCoV-19/USA/NC-CDC-LC0837347/2022	EPI_ISL_14671484
LC0837925	hCoV-19/USA/MD-CDC-LC0837925/2022	EPI_ISL_14671514
LC0837739	hCoV-19/USA/VA-CDC-LC0837739/2022	EPI_ISL_14671515
LC0837345	hCoV-19/USA/NC-CDC-LC0837345/2022	EPI_ISL_14671477
LC0837810	hCoV-19/USA/MD-CDC-LC0837810/2022	EPI_ISL_14671487
LC0422984	hCoV-19/USA/MT-CDC-LC0422984/2021	EPI_ISL_8026118
LC0837366	hCoV-19/USA/MD-CDC-LC0837366/2022	EPI_ISL_14671480
LC0418404	hCoV-19/USA/CA-CDC-LC0418404/2021	EPI_ISL_8026115
LC0837930	hCoV-19/USA/MD-CDC-LC0837930/2022	EPI_ISL_14671482
LC0837359	hCoV-19/USA/MD-CDC-LC0837359/2022	EPI_ISL_14671490
LC0837718	hCoV-19/USA/NC-CDC-LC0837718/2022	EPI_ISL_14671506
LC0837766	hCoV-19/USA/VA-CDC-LC0837766/2022	EPI_ISL_14671516
LC0423132	hCoV-19/USA/CA-CDC-LC0423132/2021	EPI_ISL_8026109
LC0839993	hCoV-19/USA/CA-CDC-LC0839993/2022	EPI_ISL_14671493
LC0839998	hCoV-19/USA/CA-CDC-LC0839998/2022	EPI_ISL_14671496
LC0840076	hCoV-19/USA/CA-CDC-LC0840076/2022	EPI_ISL_14671501
LC0840085	hCoV-19/USA/CA-CDC-LC0840085/2022	EPI_ISL_14671503
LC0422481	hCoV-19/USA/OR-CDC-LC0422481/2021	EPI_ISL_8026105
LC0840021	hCoV-19/USA/CA-CDC-LC0840021/2022	EPI_ISL_14671498
LC0422459	hCoV-19/USA/OR-CDC-LC0422459/2021	EPI_ISL_8026104
LC0837737	hCoV-19/USA/MD-CDC-LC0837737/2022	EPI_ISL_14671504
LC0422477	hCoV-19/USA/WA-CDC-LC0422477/2021	EPI_ISL_8026103
LC0840074	hCoV-19/USA/CA-CDC-LC0840074/2022	EPI_ISL_14671505
LC0419568	hCoV-19/USA/WA-CDC-LC0419568/2021	EPI_ISL_8026102
LC0837319	hCoV-19/USA/NC-CDC-LC0837319/2022	EPI_ISL_14671508
LC0837306	hCoV-19/USA/NC-CDC-LC0837306/2022	EPI_ISL_14671509
LC0837776	hCoV-19/USA/NC-CDC-LC0837776/2022	EPI_ISL_14671523
LC0420557	hCoV-19/USA/CA-CDC-LC0420557/2021	EPI_ISL_8026095
LC0422475	hCoV-19/USA/OR-CDC-LC0422475/2021	EPI_ISL_8026093
LC0837805	hCoV-19/USA/VA-CDC-LC0837805/2022	EPI_ISL_14671510
LC0422451	hCoV-19/USA/WA-CDC-LC0422451/2021	EPI_ISL_8026092
LC0837928	hCoV-19/USA/VA-CDC-LC0837928/2022	EPI_ISL_14671511
LC0422456	hCoV-19/USA/OR-CDC-LC0422456/2021	EPI_ISL_8026091
LC0837809	hCoV-19/USA/VA-CDC-LC0837809/2022	EPI_ISL_14671512
LC0422487	hCoV-19/USA/OR-CDC-LC0422487/2021	EPI_ISL_8026089
LC0837743	hCoV-19/USA/VA-CDC-LC0837743/2022	EPI_ISL_14671513
LC0423349	hCoV-19/USA/CA-CDC-LC0423349/2021	EPI_ISL_8026087
LC0837929	hCoV-19/USA/VA-CDC-LC0837929/2022	EPI_ISL_14671517
LC0423131	hCoV-19/USA/CA-CDC-LC0423131/2021	EPI_ISL_8026086
LC0837907	hCoV-19/USA/VA-CDC-LC0837907/2022	EPI_ISL_14671518
LC0423188	hCoV-19/USA/CA-CDC-LC0423188/2021	EPI_ISL_8026085
LC0837906	hCoV-19/USA/NC-CDC-LC0837906/2022	EPI_ISL_14671519
LC0423210	hCoV-19/USA/CA-CDC-LC0423210/2021	EPI_ISL_8026082
LC0837939	hCoV-19/USA/VA-CDC-LC0837939/2022	EPI_ISL_14671520
LC0837911	hCoV-19/USA/VA-CDC-LC0837911/2022	EPI_ISL_14671521
LC0418414	hCoV-19/USA/CA-CDC-LC0418414/2021	EPI_ISL_8026077
LC0837741	hCoV-19/USA/VA-CDC-LC0837741/2022	EPI_ISL_14671522
LC0840075	hCoV-19/USA/CA-CDC-LC0840075/2022	EPI_ISL_14671524
LC0418406	hCoV-19/USA/CA-CDC-LC0418406/2021	EPI_ISL_8026069
LC0418401	hCoV-19/USA/CA-CDC-LC0418401/2021	EPI_ISL_8026070
LC0418366	hCoV-19/USA/CA-CDC-LC0418366/2021	EPI_ISL_8026068
LC0840079	hCoV-19/USA/CA-CDC-LC0840079/2022	EPI_ISL_14671525
LC0423201	hCoV-19/USA/CA-CDC-LC0423201/2021	EPI_ISL_8026066
LC0840058	hCoV-19/USA/CA-CDC-LC0840058/2022	EPI_ISL_14671526
LC0423385	hCoV-19/USA/CA-CDC-LC0423385/2021	EPI_ISL_8026065
LC0840061	hCoV-19/USA/CA-CDC-LC0840061/2022	EPI_ISL_14671527
LC0423167	hCoV-19/USA/CA-CDC-LC0423167/2021	EPI_ISL_8026057
LC0840070	hCoV-19/USA/CA-CDC-LC0840070/2022	EPI_ISL_14671528
LC0839338	hCoV-19/USA/CA-CDC-LC0839338/2022	EPI_ISL_14671534
LC0423037	hCoV-19/USA/CA-CDC-LC0423037/2021	EPI_ISL_8026050
LC0423013	hCoV-19/USA/CA-CDC-LC0423013/2021	EPI_ISL_8026053
LC0839302	hCoV-19/USA/WA-CDC-LC0839302/2022	EPI_ISL_14671529
LC0840096	hCoV-19/USA/CA-CDC-LC0840096/2022	EPI_ISL_14671546
LC0423170	hCoV-19/USA/CA-CDC-LC0423170/2021	EPI_ISL_8026048
LC0423032	hCoV-19/USA/CA-CDC-LC0423032/2021	EPI_ISL_8026047
LC0839307	hCoV-19/USA/WA-CDC-LC0839307/2022	EPI_ISL_14671530
LC0423010	hCoV-19/USA/CA-CDC-LC0423010/2021	EPI_ISL_8026046
LC0839296	hCoV-19/USA/WA-CDC-LC0839296/2022	EPI_ISL_14671531
LC0423386	hCoV-19/USA/NC-CDC-LC0423386/2021	EPI_ISL_8026044
LC0840072	hCoV-19/USA/CA-CDC-LC0840072/2022	EPI_ISL_14671532
LC0421055	hCoV-19/USA/IL-CDC-LC0421055/2021	EPI_ISL_8026042
LC0426092	hCoV-19/USA/IN-CDC-LC0426092/2021	EPI_ISL_8026043
LC0839332	hCoV-19/USA/CA-CDC-LC0839332/2022	EPI_ISL_14671533
LC0840060	hCoV-19/USA/CA-CDC-LC0840060/2022	EPI_ISL_14671547
LC0420858	hCoV-19/USA/IL-CDC-LC0420858/2021	EPI_ISL_8026041
LC0839339	hCoV-19/USA/CA-CDC-LC0839339/2022	EPI_ISL_14671535
LC0839322	hCoV-19/USA/CA-CDC-LC0839322/2022	EPI_ISL_14671536
LC0840016	hCoV-19/USA/CA-CDC-LC0840016/2022	EPI_ISL_14671553
LC0839321	hCoV-19/USA/CA-CDC-LC0839321/2022	EPI_ISL_14671537
LC0839326	hCoV-19/USA/CA-CDC-LC0839326/2022	EPI_ISL_14671540
LC0840013	hCoV-19/USA/CA-CDC-LC0840013/2022	EPI_ISL_14671555
LC0837782	hCoV-19/USA/DC-CDC-LC0837782/2022	EPI_ISL_14671566
LC0427345	hCoV-19/USA/AZ-CDC-LC0427345/2021	EPI_ISL_8026030
LC0839315	hCoV-19/USA/CA-CDC-LC0839315/2022	EPI_ISL_14671538
LC0840078	hCoV-19/USA/CA-CDC-LC0840078/2022	EPI_ISL_14671541
LC0840064	hCoV-19/USA/CA-CDC-LC0840064/2022	EPI_ISL_14671542
LC0839316	hCoV-19/USA/CA-CDC-LC0839316/2022	EPI_ISL_14671539
LC0840080	hCoV-19/USA/CA-CDC-LC0840080/2022	EPI_ISL_14671544
LC0840056	hCoV-19/USA/CA-CDC-LC0840056/2022	EPI_ISL_14671552
LC0840082	hCoV-19/USA/CA-CDC-LC0840082/2022	EPI_ISL_14671543
LC0840062	hCoV-19/USA/CA-CDC-LC0840062/2022	EPI_ISL_14671548
LC0840069	hCoV-19/USA/CA-CDC-LC0840069/2022	EPI_ISL_14671545
LC0840081	hCoV-19/USA/CA-CDC-LC0840081/2022	EPI_ISL_14671550
LC0840065	hCoV-19/USA/CA-CDC-LC0840065/2022	EPI_ISL_14671549
LC0840092	hCoV-19/USA/CA-CDC-LC0840092/2022	EPI_ISL_14671558
LC0837873	hCoV-19/USA/SC-CDC-LC0837873/2022	EPI_ISL_14671571
LC0840087	hCoV-19/USA/CA-CDC-LC0840087/2022	EPI_ISL_14671551
LC0837869	hCoV-19/USA/NC-CDC-LC0837869/2022	EPI_ISL_14671562
LC0837904	hCoV-19/USA/NC-CDC-LC0837904/2022	EPI_ISL_14671590
LC0837885	hCoV-19/USA/SC-CDC-LC0837885/2022	EPI_ISL_14671610
LC0840015	hCoV-19/USA/CA-CDC-LC0840015/2022	EPI_ISL_14671554
LC0837870	hCoV-19/USA/NC-CDC-LC0837870/2022	EPI_ISL_14671564
LC0837866	hCoV-19/USA/NC-CDC-LC0837866/2022	EPI_ISL_14671599
LC0837920	hCoV-19/USA/SC-CDC-LC0837920/2022	EPI_ISL_14671613
LC0840165	hCoV-19/USA/CA-CDC-LC0840165/2022	EPI_ISL_14671556
LC0837714	hCoV-19/USA/NC-CDC-LC0837714/2022	EPI_ISL_14671582
LC0837353	hCoV-19/USA/NC-CDC-LC0837353/2022	EPI_ISL_14671587
LC0837872	hCoV-19/USA/NC-CDC-LC0837872/2022	EPI_ISL_14671602
LC0840161	hCoV-19/USA/CA-CDC-LC0840161/2022	EPI_ISL_14671557
LC0837868	hCoV-19/USA/NC-CDC-LC0837868/2022	EPI_ISL_14671568
LC0837918	hCoV-19/USA/SC-CDC-LC0837918/2022	EPI_ISL_14671618
LC0837767	hCoV-19/USA/NC-CDC-LC0837767/2022	EPI_ISL_14671559
LC0837344	hCoV-19/USA/NC-CDC-LC0837344/2022	EPI_ISL_14671560
LC0837867	hCoV-19/USA/NC-CDC-LC0837867/2022	EPI_ISL_14671573
LC0426385	hCoV-19/USA/KY-CDC-LC0426385/2021	EPI_ISL_8025986
LC0420875	hCoV-19/USA/IL-CDC-LC0420875/2021	EPI_ISL_8025983
LC0837942	hCoV-19/USA/NC-CDC-LC0837942/2022	EPI_ISL_14671561
LC0837889	hCoV-19/USA/NC-CDC-LC0837889/2022	EPI_ISL_14671576
LC0837871	hCoV-19/USA/PA-CDC-LC0837871/2022	EPI_ISL_14671579
LC0837723	hCoV-19/USA/NC-CDC-LC0837723/2022	EPI_ISL_14671630
LC0837713	hCoV-19/USA/NC-CDC-LC0837713/2022	EPI_ISL_14671585
LC0837902	hCoV-19/USA/NC-CDC-LC0837902/2022	EPI_ISL_14671593
LC0837924	hCoV-19/USA/SC-CDC-LC0837924/2022	EPI_ISL_14671605
LC0837715	hCoV-19/USA/NC-CDC-LC0837715/2022	EPI_ISL_14671596
LC0837842	hCoV-19/USA/NC-CDC-LC0837842/2022	EPI_ISL_14671608
LC0837720	hCoV-19/USA/NC-CDC-LC0837720/2022	EPI_ISL_14671621
LC0837783	hCoV-19/USA/DC-CDC-LC0837783/2022	EPI_ISL_14671651
LC0837919	hCoV-19/USA/SC-CDC-LC0837919/2022	EPI_ISL_14671615
LC0837923	hCoV-19/USA/NC-CDC-LC0837923/2022	EPI_ISL_14671624
LC0837830	hCoV-19/USA/DC-CDC-LC0837830/2022	EPI_ISL_14671654
LC0837710	hCoV-19/USA/NC-CDC-LC0837710/2022	EPI_ISL_14671627
LC0837341	hCoV-19/USA/SC-CDC-LC0837341/2022	EPI_ISL_14671640
LC0837933	hCoV-19/USA/VA-CDC-LC0837933/2022	EPI_ISL_14671659
LC0837916	hCoV-19/USA/NC-CDC-LC0837916/2022	EPI_ISL_14671632
LC0837342	hCoV-19/USA/NC-CDC-LC0837342/2022	EPI_ISL_14671643
LC0837944	hCoV-19/USA/NC-CDC-LC0837944/2022	EPI_ISL_14671662
LC0837898	hCoV-19/USA/SC-CDC-LC0837898/2022	EPI_ISL_14671635
LC0837351	hCoV-19/USA/NC-CDC-LC0837351/2022	EPI_ISL_14671672
LC0837874	hCoV-19/USA/NC-CDC-LC0837874/2022	EPI_ISL_14671637
LC0837362	hCoV-19/USA/DC-CDC-LC0837362/2022	EPI_ISL_14671656
LC0837828	hCoV-19/USA/NC-CDC-LC0837828/2022	EPI_ISL_14671664
LC0837352	hCoV-19/USA/NC-CDC-LC0837352/2022	EPI_ISL_14671701
LC0837896	hCoV-19/USA/NC-CDC-LC0837896/2022	EPI_ISL_14671645
LC0837940	hCoV-19/USA/NC-CDC-LC0837940/2022	EPI_ISL_14671670
LC0837941	hCoV-19/USA/NC-CDC-LC0837941/2022	EPI_ISL_14671677
LC0837361	hCoV-19/USA/MD-CDC-LC0837361/2022	EPI_ISL_14671699
LC0837914	hCoV-19/USA/NC-CDC-LC0837914/2022	EPI_ISL_14671648
LC0837314	hCoV-19/USA/NC-CDC-LC0837314/2022	EPI_ISL_14671674
LC0837318	hCoV-19/USA/NC-CDC-LC0837318/2022	EPI_ISL_14671682
LC0837367	hCoV-19/USA/MD-CDC-LC0837367/2022	EPI_ISL_14671712
LC0420458	hCoV-19/USA/KY-CDC-LC0420458/2021	EPI_ISL_8025927
LC0420459	hCoV-19/USA/KY-CDC-LC0420459/2021	EPI_ISL_8025926
LC0837943	hCoV-19/USA/NC-CDC-LC0837943/2022	EPI_ISL_14671667
LC0837936	hCoV-19/USA/VA-CDC-LC0837936/2022	EPI_ISL_14671693
LC0837363	hCoV-19/USA/DC-CDC-LC0837363/2022	EPI_ISL_14671713
LC0837740	hCoV-19/USA/NC-CDC-LC0837740/2022	EPI_ISL_14671679
LC0837806	hCoV-19/USA/VA-CDC-LC0837806/2022	EPI_ISL_14671707
LC0837302	hCoV-19/USA/NC-CDC-LC0837302/2022	EPI_ISL_14671684
LC0837310	hCoV-19/USA/NC-CDC-LC0837310/2022	EPI_ISL_14671696
LC0837775	hCoV-19/USA/DC-CDC-LC0837775/2022	EPI_ISL_14671715
LC0837312	hCoV-19/USA/NC-CDC-LC0837312/2022	EPI_ISL_14671687
LC0837311	hCoV-19/USA/VA-CDC-LC0837311/2022	EPI_ISL_14671710
LC0837897	hCoV-19/USA/NC-CDC-LC0837897/2022	EPI_ISL_14671717
LC0837313	hCoV-19/USA/NC-CDC-LC0837313/2022	EPI_ISL_14671690
LC0837910	hCoV-19/USA/VA-CDC-LC0837910/2022	EPI_ISL_14671704
LC0837901	hCoV-19/USA/NC-CDC-LC0837901/2022	EPI_ISL_14671718
LC0422467	hCoV-19/USA/WA-CDC-LC0422467/2021	EPI_ISL_8025908
LC0837807	hCoV-19/USA/VA-CDC-LC0837807/2022	EPI_ISL_14671709
LC0421649	hCoV-19/USA/RI-CDC-LC0421649/2021	EPI_ISL_8025904
LC0837927	hCoV-19/USA/MD-CDC-LC0837927/2022	EPI_ISL_14671711
LC0423022	hCoV-19/USA/CA-CDC-LC0423022/2021	EPI_ISL_8025901
LC0837368	hCoV-19/USA/VA-CDC-LC0837368/2022	EPI_ISL_14671714
LC0839325	hCoV-19/USA/CA-CDC-LC0839325/2022	EPI_ISL_14671726
LC0837609	hCoV-19/USA/NY-CDC-LC0837609/2022	EPI_ISL_14671735
LC0837801	hCoV-19/USA/VA-CDC-LC0837801/2022	EPI_ISL_14671716
LC0837607	hCoV-19/USA/NY-CDC-LC0837607/2022	EPI_ISL_14671730
LC0840412	hCoV-19/USA/WA-CDC-LC0840412/2022	EPI_ISL_14671751
LC0424805	hCoV-19/USA/VA-CDC-LC0424805/2021	EPI_ISL_8025871
LC0837890	hCoV-19/USA/NC-CDC-LC0837890/2022	EPI_ISL_14671719
LC0837610	hCoV-19/USA/CT-CDC-LC0837610/2022	EPI_ISL_14671725
LC0839997	hCoV-19/USA/CA-CDC-LC0839997/2022	EPI_ISL_14671741
LC0839320	hCoV-19/USA/CA-CDC-LC0839320/2022	EPI_ISL_14671720
LC0839344	hCoV-19/USA/CA-CDC-LC0839344/2022	EPI_ISL_14671729
LC0839989	hCoV-19/USA/CA-CDC-LC0839989/2022	EPI_ISL_14671754
LC0837608	hCoV-19/USA/CT-CDC-LC0837608/2022	EPI_ISL_14671757
LC0425105	hCoV-19/USA/NY-CDC-LC0425105/2021	EPI_ISL_8025858
LC0839983	hCoV-19/USA/CA-CDC-LC0839983/2022	EPI_ISL_14671721
LC0837613	hCoV-19/USA/CT-CDC-LC0837613/2022	EPI_ISL_14671733
LC0840005	hCoV-19/USA/CA-CDC-LC0840005/2022	EPI_ISL_14671760
LC0840565	hCoV-19/USA/CA-CDC-LC0840565/2022	EPI_ISL_14671763
LC0839996	hCoV-19/USA/CA-CDC-LC0839996/2022	EPI_ISL_14671722
LC0840562	hCoV-19/USA/CA-CDC-LC0840562/2022	EPI_ISL_14671724
LC0839982	hCoV-19/USA/CA-CDC-LC0839982/2022	EPI_ISL_14671738
LC0840561	hCoV-19/USA/CA-CDC-LC0840561/2022	EPI_ISL_14671765
LC0837612	hCoV-19/USA/CT-CDC-LC0837612/2022	EPI_ISL_14671723
LC0839328	hCoV-19/USA/CA-CDC-LC0839328/2022	EPI_ISL_14671727
LC0839318	hCoV-19/USA/CA-CDC-LC0839318/2022	EPI_ISL_14671728
LC0837611	hCoV-19/USA/NY-CDC-LC0837611/2022	EPI_ISL_14671731
LC0839987	hCoV-19/USA/CA-CDC-LC0839987/2022	EPI_ISL_14671748
LC0840567	hCoV-19/USA/CA-CDC-LC0840567/2022	EPI_ISL_14671777
LC0839990	hCoV-19/USA/CA-CDC-LC0839990/2022	EPI_ISL_14671743
LC0840564	hCoV-19/USA/CA-CDC-LC0840564/2022	EPI_ISL_14671771
LC0840002	hCoV-19/USA/CA-CDC-LC0840002/2022	EPI_ISL_14671787
LC0839977	hCoV-19/USA/CA-CDC-LC0839977/2022	EPI_ISL_14671819
LC0839985	hCoV-19/USA/CA-CDC-LC0839985/2022	EPI_ISL_14671746
LC0840022	hCoV-19/USA/CA-CDC-LC0840022/2022	EPI_ISL_14671774
LC0840560	hCoV-19/USA/CA-CDC-LC0840560/2022	EPI_ISL_14671768
LC0840008	hCoV-19/USA/CA-CDC-LC0840008/2022	EPI_ISL_14671785
LC0839959	hCoV-19/USA/CA-CDC-LC0839959/2022	EPI_ISL_14671811
LC0839961	hCoV-19/USA/CA-CDC-LC0839961/2022	EPI_ISL_14671814
LC0840018	hCoV-19/USA/CA-CDC-LC0840018/2022	EPI_ISL_14671780
LC0840020	hCoV-19/USA/CA-CDC-LC0840020/2022	EPI_ISL_14671782
LC0840001	hCoV-19/USA/CA-CDC-LC0840001/2022	EPI_ISL_14671800
LC0840004	hCoV-19/USA/CA-CDC-LC0840004/2022	EPI_ISL_14671790
LC0424731	hCoV-19/USA/NC-CDC-LC0424731/2021	EPI_ISL_8025818
LC0839979	hCoV-19/USA/CA-CDC-LC0839979/2022	EPI_ISL_14671792
LC0839980	hCoV-19/USA/CA-CDC-LC0839980/2022	EPI_ISL_14671795
LC0839973	hCoV-19/USA/CA-CDC-LC0839973/2022	EPI_ISL_14671805
LC0839969	hCoV-19/USA/CA-CDC-LC0839969/2022	EPI_ISL_14671798
LC0839967	hCoV-19/USA/CA-CDC-LC0839967/2022	EPI_ISL_14671808
LC0840007	hCoV-19/USA/CA-CDC-LC0840007/2022	EPI_ISL_14671803
LC0424708	hCoV-19/USA/NC-CDC-LC0424708/2021	EPI_ISL_8025800
LC0839962	hCoV-19/USA/CA-CDC-LC0839962/2022	EPI_ISL_14671817
LC0839971	hCoV-19/USA/CA-CDC-LC0839971/2022	EPI_ISL_14671822
LC0420774	hCoV-19/USA/MD-CDC-LC0420774/2021	EPI_ISL_8025712
LC0420988	hCoV-19/USA/NC-CDC-LC0420988/2021	EPI_ISL_8025606
LC0423242	hCoV-19/USA/CA-CDC-LC0423242/2021	EPI_ISL_8025595
LC0423451	hCoV-19/USA/KY-CDC-LC0423451/2021	EPI_ISL_8025542
LC0423429	hCoV-19/USA/KY-CDC-LC0423429/2021	EPI_ISL_8025539
LC0424036	hCoV-19/USA/NH-CDC-LC0424036/2021	EPI_ISL_8025527
LC0423150	hCoV-19/USA/CA-CDC-LC0423150/2021	EPI_ISL_8025502
LC0418354	hCoV-19/USA/CA-CDC-LC0418354/2021	EPI_ISL_8025307
LC0418418	hCoV-19/USA/CA-CDC-LC0418418/2021	EPI_ISL_8025309
LC0418378	hCoV-19/USA/CA-CDC-LC0418378/2021	EPI_ISL_8025277
LC0418400	hCoV-19/USA/CA-CDC-LC0418400/2021	EPI_ISL_8025276
LC0425229	hCoV-19/USA/RI-CDC-LC0425229/2021	EPI_ISL_8025255
LC0425567	hCoV-19/USA/NC-CDC-LC0425567/2021	EPI_ISL_8025250
LC0425271	hCoV-19/USA/NH-CDC-LC0425271/2021	EPI_ISL_8025054
LC0425293	hCoV-19/USA/NH-CDC-LC0425293/2021	EPI_ISL_8025043
LC0420836	hCoV-19/USA/IL-CDC-LC0420836/2021	EPI_ISL_8025026
LC0420861	hCoV-19/USA/IL-CDC-LC0420861/2021	EPI_ISL_8025020
LC0421399	hCoV-19/USA/CT-CDC-LC0421399/2021	EPI_ISL_8025017
LC0420851	hCoV-19/USA/IL-CDC-LC0420851/2021	EPI_ISL_8025010
LC0420290	hCoV-19/USA/MI-CDC-LC0420290/2021	EPI_ISL_8025003
LC0422354	hCoV-19/USA/MO-CDC-LC0422354/2021	EPI_ISL_8025002
LC0427374	hCoV-19/USA/AZ-CDC-LC0427374/2021	EPI_ISL_8024994
LC0423052	hCoV-19/USA/CA-CDC-LC0423052/2021	EPI_ISL_8024987
LC0422995	hCoV-19/USA/MI-CDC-LC0422995/2021	EPI_ISL_8024973
LC0423634	hCoV-19/USA/NV-CDC-LC0423634/2021	EPI_ISL_8024969
LC0423640	hCoV-19/USA/MO-CDC-LC0423640/2021	EPI_ISL_8024970
LC0420465	hCoV-19/USA/KY-CDC-LC0420465/2021	EPI_ISL_8024952
LC0420268	hCoV-19/USA/KY-CDC-LC0420268/2021	EPI_ISL_8024953
LC0420517	hCoV-19/USA/MI-CDC-LC0420517/2021	EPI_ISL_8024946
LC0420375	hCoV-19/USA/KY-CDC-LC0420375/2021	EPI_ISL_8024940
LC0420378	hCoV-19/USA/IN-CDC-LC0420378/2021	EPI_ISL_8024939
LC0420195	hCoV-19/USA/KY-CDC-LC0420195/2021	EPI_ISL_8024937
LC0420010	hCoV-19/USA/IN-CDC-LC0420010/2021	EPI_ISL_8024938
LC0424508	hCoV-19/USA/MD-CDC-LC0424508/2021	EPI_ISL_8024930
LC0427459	hCoV-19/USA/MO-CDC-LC0427459/2021	EPI_ISL_8024890
LC0427499	hCoV-19/USA/TX-CDC-LC0427499/2021	EPI_ISL_8024884
LC0427475	hCoV-19/USA/KS-CDC-LC0427475/2021	EPI_ISL_8024886
LC0427384	hCoV-19/USA/WI-CDC-LC0427384/2021	EPI_ISL_8024879
LC0421389	hCoV-19/USA/NH-CDC-LC0421389/2021	EPI_ISL_8024869
LC0421358	hCoV-19/USA/RI-CDC-LC0421358/2021	EPI_ISL_8024865
LC0421326	hCoV-19/USA/RI-CDC-LC0421326/2021	EPI_ISL_8024861
LC0422686	hCoV-19/USA/MN-CDC-LC0422686/2021	EPI_ISL_8024839
LC0418426	hCoV-19/USA/CA-CDC-LC0418426/2021	EPI_ISL_8024825
LC0421367	hCoV-19/USA/MA-CDC-LC0421367/2021	EPI_ISL_8024812
LC0427405	hCoV-19/USA/IL-CDC-LC0427405/2021	EPI_ISL_8024803
LC0420165	hCoV-19/USA/KY-CDC-LC0420165/2021	EPI_ISL_8024798
LC0420269	hCoV-19/USA/MI-CDC-LC0420269/2021	EPI_ISL_8024793
LC0420029	hCoV-19/USA/IN-CDC-LC0420029/2021	EPI_ISL_8024789
LC0420206	hCoV-19/USA/MI-CDC-LC0420206/2021	EPI_ISL_8024782
LC0421332	hCoV-19/USA/MA-CDC-LC0421332/2021	EPI_ISL_8024768
LC0419205	hCoV-19/USA/NV-CDC-LC0419205/2021	EPI_ISL_8024763
LC0420177	hCoV-19/USA/KY-CDC-LC0420177/2021	EPI_ISL_8024748
LC0420104	hCoV-19/USA/KY-CDC-LC0420104/2021	EPI_ISL_8024729
LC0423616	hCoV-19/USA/NV-CDC-LC0423616/2021	EPI_ISL_8024719
LC0421226	hCoV-19/USA/MA-CDC-LC0421226/2021	EPI_ISL_8024669
LC0420225	hCoV-19/USA/KY-CDC-LC0420225/2021	EPI_ISL_8024659
LC0422900	hCoV-19/USA/NM-CDC-LC0422900/2021	EPI_ISL_8024641
LC0425241	hCoV-19/USA/MA-CDC-LC0425241/2021	EPI_ISL_8024633
LC0422358	hCoV-19/USA/KS-CDC-LC0422358/2021	EPI_ISL_8024605
LC0422684	hCoV-19/USA/CO-CDC-LC0422684/2021	EPI_ISL_8024567
LC0422245	hCoV-19/USA/WV-CDC-LC0422245/2021	EPI_ISL_8024564
LC0422345	hCoV-19/USA/NV-CDC-LC0422345/2021	EPI_ISL_8024553
LC0422372	hCoV-19/USA/IL-CDC-LC0422372/2021	EPI_ISL_8024549
LC0422433	hCoV-19/USA/OK-CDC-LC0422433/2021	EPI_ISL_8024544
LC0422382	hCoV-19/USA/NV-CDC-LC0422382/2021	EPI_ISL_8024513
LC0422948	hCoV-19/USA/WV-CDC-LC0422948/2021	EPI_ISL_8024511
LC0427392	hCoV-19/USA/WI-CDC-LC0427392/2021	EPI_ISL_8024498
LC0421223	hCoV-19/USA/RI-CDC-LC0421223/2021	EPI_ISL_8024489
LC0422602	hCoV-19/USA/CO-CDC-LC0422602/2021	EPI_ISL_8024481
LC0422785	hCoV-19/USA/AZ-CDC-LC0422785/2021	EPI_ISL_8024474
LC0422344	hCoV-19/USA/NV-CDC-LC0422344/2021	EPI_ISL_8024469
LC0422601	hCoV-19/USA/CA-CDC-LC0422601/2021	EPI_ISL_8024467
LC0422776	hCoV-19/USA/AZ-CDC-LC0422776/2021	EPI_ISL_8024463
LC0422760	hCoV-19/USA/MN-CDC-LC0422760/2021	EPI_ISL_8024441
LC0422763	hCoV-19/USA/MN-CDC-LC0422763/2021	EPI_ISL_8024442
LC0420563	hCoV-19/USA/MO-CDC-LC0420563/2021	EPI_ISL_8024287
LC0419387	hCoV-19/USA/CO-CDC-LC0419387/2021	EPI_ISL_8024283
LC0420325	hCoV-19/USA/MI-CDC-LC0420325/2021	EPI_ISL_8024286
LC0419211	hCoV-19/USA/CO-CDC-LC0419211/2021	EPI_ISL_8024281
LC0420562	hCoV-19/USA/MO-CDC-LC0420562/2021	EPI_ISL_8024272
LC0422828	hCoV-19/USA/MN-CDC-LC0422828/2021	EPI_ISL_8024243
LC0420595	hCoV-19/USA/TX-CDC-LC0420595/2021	EPI_ISL_8024230
LC0420249	hCoV-19/USA/OH-CDC-LC0420249/2021	EPI_ISL_8024228
LC0420245	hCoV-19/USA/KY-CDC-LC0420245/2021	EPI_ISL_8024225
LC0420575	hCoV-19/USA/IN-CDC-LC0420575/2021	EPI_ISL_8024196
LC0422529	hCoV-19/USA/IN-CDC-LC0422529/2021	EPI_ISL_8024177
LC0419291	hCoV-19/USA/HI-CDC-LC0419291/2021	EPI_ISL_8024157
LC0421322	hCoV-19/USA/MA-CDC-LC0421322/2021	EPI_ISL_8024150
LC0420373	hCoV-19/USA/MI-CDC-LC0420373/2021	EPI_ISL_8024141
LC0422553	hCoV-19/USA/MO-CDC-LC0422553/2021	EPI_ISL_8024136
LC0422862	hCoV-19/USA/MO-CDC-LC0422862/2021	EPI_ISL_8024134
LC0422876	hCoV-19/USA/MO-CDC-LC0422876/2021	EPI_ISL_8024130
LC0422552	hCoV-19/USA/MO-CDC-LC0422552/2021	EPI_ISL_8024124
LC0422875	hCoV-19/USA/MO-CDC-LC0422875/2021	EPI_ISL_8024125
LC0422874	hCoV-19/USA/MO-CDC-LC0422874/2021	EPI_ISL_8024122
LC0422445	hCoV-19/USA/NV-CDC-LC0422445/2021	EPI_ISL_8024106
LC0422539	hCoV-19/USA/NV-CDC-LC0422539/2021	EPI_ISL_8024107
LC0422873	hCoV-19/USA/MO-CDC-LC0422873/2021	EPI_ISL_8024102
LC0423468	hCoV-19/USA/WV-CDC-LC0423468/2021	EPI_ISL_8024098
LC0423400	hCoV-19/USA/IN-CDC-LC0423400/2021	EPI_ISL_8024094
LC0419754	hCoV-19/USA/CO-CDC-LC0419754/2021	EPI_ISL_8024073
LC0420444	hCoV-19/USA/OH-CDC-LC0420444/2021	EPI_ISL_8024020
LC0420402	hCoV-19/USA/WV-CDC-LC0420402/2021	EPI_ISL_8023971
LC0420319	hCoV-19/USA/MI-CDC-LC0420319/2021	EPI_ISL_8023946
LC0420304	hCoV-19/USA/IN-CDC-LC0420304/2021	EPI_ISL_8023927
LC0420190	hCoV-19/USA/IN-CDC-LC0420190/2021	EPI_ISL_8023925
LC0422723	hCoV-19/USA/MO-CDC-LC0422723/2021	EPI_ISL_8023904
LC0422389	hCoV-19/USA/AR-CDC-LC0422389/2021	EPI_ISL_8023892
LC0422748	hCoV-19/USA/MN-CDC-LC0422748/2021	EPI_ISL_8023889
LC0422272	hCoV-19/USA/MI-CDC-LC0422272/2021	EPI_ISL_8023847
LC0422273	hCoV-19/USA/MI-CDC-LC0422273/2021	EPI_ISL_8023844
LC0422418	hCoV-19/USA/IA-CDC-LC0422418/2021	EPI_ISL_8023817
LC0419596	hCoV-19/USA/CO-CDC-LC0419596/2021	EPI_ISL_8023769
LC0422764	hCoV-19/USA/MN-CDC-LC0422764/2021	EPI_ISL_8023758
LC0419841	hCoV-19/USA/IA-CDC-LC0419841/2021	EPI_ISL_8023759
LC0419253	hCoV-19/USA/NM-CDC-LC0419253/2021	EPI_ISL_8023755
LC0422915	hCoV-19/USA/OH-CDC-LC0422915/2021	EPI_ISL_8023746
LC0418956	hCoV-19/USA/MO-CDC-LC0418956/2021	EPI_ISL_8023733
LC0422228	hCoV-19/USA/CO-CDC-LC0422228/2021	EPI_ISL_8023730
LC0419036	hCoV-19/USA/MO-CDC-LC0419036/2021	EPI_ISL_8023707
LC0419100	hCoV-19/USA/KS-CDC-LC0419100/2021	EPI_ISL_8023706
LC0419685	hCoV-19/USA/MN-CDC-LC0419685/2021	EPI_ISL_8023696
LC0422301	hCoV-19/USA/WV-CDC-LC0422301/2021	EPI_ISL_8023700
LC0422213	hCoV-19/USA/MN-CDC-LC0422213/2021	EPI_ISL_8023692
LC0422204	hCoV-19/USA/MN-CDC-LC0422204/2021	EPI_ISL_8023681
LC0419008	hCoV-19/USA/MO-CDC-LC0419008/2021	EPI_ISL_8023676
LC0418510	hCoV-19/USA/KS-CDC-LC0418510/2021	EPI_ISL_8023672
LC0422317	hCoV-19/USA/MO-CDC-LC0422317/2021	EPI_ISL_8023665
LC0419088	hCoV-19/USA/KS-CDC-LC0419088/2021	EPI_ISL_8023660
LC0419033	hCoV-19/USA/IA-CDC-LC0419033/2021	EPI_ISL_8023659
LC0420454	hCoV-19/USA/WV-CDC-LC0420454/2021	EPI_ISL_8023654
LC0420430	hCoV-19/USA/KY-CDC-LC0420430/2021	EPI_ISL_8023648
LC0420343	hCoV-19/USA/WV-CDC-LC0420343/2021	EPI_ISL_8023644
LC0420493	hCoV-19/USA/WV-CDC-LC0420493/2021	EPI_ISL_8023642
LC0419881	hCoV-19/USA/MO-CDC-LC0419881/2021	EPI_ISL_8023640
LC0420275	hCoV-19/USA/IN-CDC-LC0420275/2021	EPI_ISL_8023638
LC0420273	hCoV-19/USA/KY-CDC-LC0420273/2021	EPI_ISL_8023639
LC0420371	hCoV-19/USA/IN-CDC-LC0420371/2021	EPI_ISL_8023637
LC0420457	hCoV-19/USA/MI-CDC-LC0420457/2021	EPI_ISL_8023634
LC0420453	hCoV-19/USA/KY-CDC-LC0420453/2021	EPI_ISL_8023629
LC0420455	hCoV-19/USA/WV-CDC-LC0420455/2021	EPI_ISL_8023624
LC0420497	hCoV-19/USA/MI-CDC-LC0420497/2021	EPI_ISL_8023623
LC0419897	hCoV-19/USA/MO-CDC-LC0419897/2021	EPI_ISL_8023621
LC0418955	hCoV-19/USA/MO-CDC-LC0418955/2021	EPI_ISL_8023619
LC0423413	hCoV-19/USA/MI-CDC-LC0423413/2021	EPI_ISL_8023620
LC0420136	hCoV-19/USA/MI-CDC-LC0420136/2021	EPI_ISL_8023618
LC0419082	hCoV-19/USA/NE-CDC-LC0419082/2021	EPI_ISL_8023616
LC0419078	hCoV-19/USA/NE-CDC-LC0419078/2021	EPI_ISL_8023615
LC0419055	hCoV-19/USA/NE-CDC-LC0419055/2021	EPI_ISL_8023614
LC0419059	hCoV-19/USA/NE-CDC-LC0419059/2021	EPI_ISL_8023612
LC0419075	hCoV-19/USA/NE-CDC-LC0419075/2021	EPI_ISL_8023609
LC0419074	hCoV-19/USA/NE-CDC-LC0419074/2021	EPI_ISL_8023608
LC0419050	hCoV-19/USA/NE-CDC-LC0419050/2021	EPI_ISL_8023607
LC0419069	hCoV-19/USA/NE-CDC-LC0419069/2021	EPI_ISL_8023604
LC0419054	hCoV-19/USA/NE-CDC-LC0419054/2021	EPI_ISL_8023605
LC0419031	hCoV-19/USA/IA-CDC-LC0419031/2021	EPI_ISL_8023601
LC0419052	hCoV-19/USA/NE-CDC-LC0419052/2021	EPI_ISL_8023598
LC0419898	hCoV-19/USA/MO-CDC-LC0419898/2021	EPI_ISL_8023594
LC0422938	hCoV-19/USA/OH-CDC-LC0422938/2021	EPI_ISL_8023591
LC0422653	hCoV-19/USA/AR-CDC-LC0422653/2021	EPI_ISL_8023590
LC0422701	hCoV-19/USA/TX-CDC-LC0422701/2021	EPI_ISL_8023560
LC0422155	hCoV-19/USA/WV-CDC-LC0422155/2021	EPI_ISL_8023557
LC0422515	hCoV-19/USA/MO-CDC-LC0422515/2021	EPI_ISL_8023554
LC0419335	hCoV-19/USA/NE-CDC-LC0419335/2021	EPI_ISL_8023551
LC0422691	hCoV-19/USA/TX-CDC-LC0422691/2021	EPI_ISL_8023550
LC0419711	hCoV-19/USA/WI-CDC-LC0419711/2021	EPI_ISL_8023548
LC0422258	hCoV-19/USA/WV-CDC-LC0422258/2021	EPI_ISL_8023544
LC0422257	hCoV-19/USA/WV-CDC-LC0422257/2021	EPI_ISL_8023543
LC0419626	hCoV-19/USA/MO-CDC-LC0419626/2021	EPI_ISL_8023540
LC0419475	hCoV-19/USA/IA-CDC-LC0419475/2021	EPI_ISL_8023533
LC0419483	hCoV-19/USA/MO-CDC-LC0419483/2021	EPI_ISL_8023532
LC0422157	hCoV-19/USA/KY-CDC-LC0422157/2021	EPI_ISL_8023530
LC0419684	hCoV-19/USA/MN-CDC-LC0419684/2021	EPI_ISL_8023528
LC0419642	hCoV-19/USA/KS-CDC-LC0419642/2021	EPI_ISL_8023527
LC0419691	hCoV-19/USA/MN-CDC-LC0419691/2021	EPI_ISL_8023521
LC0419686	hCoV-19/USA/MN-CDC-LC0419686/2021	EPI_ISL_8023522
LC0422641	hCoV-19/USA/TX-CDC-LC0422641/2021	EPI_ISL_8023520
LC0419262	hCoV-19/USA/AZ-CDC-LC0419262/2021	EPI_ISL_8023519
LC0419249	hCoV-19/USA/MN-CDC-LC0419249/2021	EPI_ISL_8023518
LC0419403	hCoV-19/USA/MO-CDC-LC0419403/2021	EPI_ISL_8023516
LC0419704	hCoV-19/USA/WI-CDC-LC0419704/2021	EPI_ISL_8023513
LC0420500	hCoV-19/USA/KY-CDC-LC0420500/2021	EPI_ISL_8023512
LC0419701	hCoV-19/USA/WI-CDC-LC0419701/2021	EPI_ISL_8023511
LC0419702	hCoV-19/USA/WI-CDC-LC0419702/2021	EPI_ISL_8023508
LC0419695	hCoV-19/USA/IN-CDC-LC0419695/2021	EPI_ISL_8023507
LC0422853	hCoV-19/USA/CO-CDC-LC0422853/2021	EPI_ISL_8023506
LC0419482	hCoV-19/USA/MO-CDC-LC0419482/2021	EPI_ISL_8023505
LC0419301	hCoV-19/USA/MO-CDC-LC0419301/2021	EPI_ISL_8023497
LC0419363	hCoV-19/USA/KS-CDC-LC0419363/2021	EPI_ISL_8023494
LC0419406	hCoV-19/USA/MO-CDC-LC0419406/2021	EPI_ISL_8023491
LC0419594	hCoV-19/USA/CO-CDC-LC0419594/2021	EPI_ISL_8023489
LC0420237	hCoV-19/USA/KY-CDC-LC0420237/2021	EPI_ISL_8023488
LC0420533	hCoV-19/USA/IN-CDC-LC0420533/2021	EPI_ISL_8023487
LC0420498	hCoV-19/USA/KY-CDC-LC0420498/2021	EPI_ISL_8023485
LC0418483	hCoV-19/USA/VA-CDC-LC0418483/2021	EPI_ISL_8023486
LC0420060	hCoV-19/USA/KY-CDC-LC0420060/2021	EPI_ISL_8023483
LC0419612	hCoV-19/USA/MO-CDC-LC0419612/2021	EPI_ISL_8023484
LC0419285	hCoV-19/USA/MO-CDC-LC0419285/2021	EPI_ISL_8023475
LC0419747	hCoV-19/USA/NV-CDC-LC0419747/2021	EPI_ISL_8023479
LC0419355	hCoV-19/USA/KS-CDC-LC0419355/2021	EPI_ISL_8023473
LC0418487	hCoV-19/USA/WI-CDC-LC0418487/2021	EPI_ISL_8023472
LC0420220	hCoV-19/USA/WV-CDC-LC0420220/2021	EPI_ISL_8023470
LC0422852	hCoV-19/USA/MN-CDC-LC0422852/2021	EPI_ISL_8023471
LC0419957	hCoV-19/USA/NE-CDC-LC0419957/2021	EPI_ISL_8023469
LC0419889	hCoV-19/USA/NE-CDC-LC0419889/2021	EPI_ISL_8023468
LC0419895	hCoV-19/USA/NE-CDC-LC0419895/2021	EPI_ISL_8023466
LC0419893	hCoV-19/USA/NE-CDC-LC0419893/2021	EPI_ISL_8023465
LC0419894	hCoV-19/USA/NE-CDC-LC0419894/2021	EPI_ISL_8023463
LC0419956	hCoV-19/USA/NE-CDC-LC0419956/2021	EPI_ISL_8023462
LC0419890	hCoV-19/USA/NE-CDC-LC0419890/2021	EPI_ISL_8023453
LC0419940	hCoV-19/USA/NE-CDC-LC0419940/2021	EPI_ISL_8023454
LC0419878	hCoV-19/USA/MO-CDC-LC0419878/2021	EPI_ISL_8023452
LC0419968	hCoV-19/USA/KS-CDC-LC0419968/2021	EPI_ISL_8023451
LC0419877	hCoV-19/USA/MO-CDC-LC0419877/2021	EPI_ISL_8023449
LC0419937	hCoV-19/USA/MO-CDC-LC0419937/2021	EPI_ISL_8023448
LC0419461	hCoV-19/USA/NE-CDC-LC0419461/2021	EPI_ISL_8023429
LC0419464	hCoV-19/USA/NE-CDC-LC0419464/2021	EPI_ISL_8023428
LC0419652	hCoV-19/USA/NE-CDC-LC0419652/2021	EPI_ISL_8023425
LC0419366	hCoV-19/USA/IA-CDC-LC0419366/2021	EPI_ISL_8023424
LC0419309	hCoV-19/USA/MO-CDC-LC0419309/2021	EPI_ISL_8023410
LC0419427	hCoV-19/USA/MO-CDC-LC0419427/2021	EPI_ISL_8023408
LC0419444	hCoV-19/USA/KS-CDC-LC0419444/2021	EPI_ISL_8023403
LC0419266	hCoV-19/USA/OK-CDC-LC0419266/2021	EPI_ISL_8023402
LC0419812	hCoV-19/USA/NM-CDC-LC0419812/2021	EPI_ISL_8023401
LC0419811	hCoV-19/USA/NM-CDC-LC0419811/2021	EPI_ISL_8023396
LC0419827	hCoV-19/USA/AZ-CDC-LC0419827/2021	EPI_ISL_8023397
LC0419813	hCoV-19/USA/NM-CDC-LC0419813/2021	EPI_ISL_8023395
LC0423491	hCoV-19/USA/MO-CDC-LC0423491/2021	EPI_ISL_8023389
LC0419856	hCoV-19/USA/WI-CDC-LC0419856/2021	EPI_ISL_8023386
LC0423584	hCoV-19/USA/MN-CDC-LC0423584/2021	EPI_ISL_8023385
LC0419846	hCoV-19/USA/WI-CDC-LC0419846/2021	EPI_ISL_8023384
LC0419426	hCoV-19/USA/MO-CDC-LC0419426/2021	EPI_ISL_8023339
LC0419319	hCoV-19/USA/MO-CDC-LC0419319/2021	EPI_ISL_8023331
LC0421408	hCoV-19/USA/MA-CDC-LC0421408/2021	EPI_ISL_8023318
LC0421126	hCoV-19/USA/MA-CDC-LC0421126/2021	EPI_ISL_8023306
LC0418759	hCoV-19/USA/MO-CDC-LC0418759/2021	EPI_ISL_8023135
LC0419184	hCoV-19/USA/KS-CDC-LC0419184/2021	EPI_ISL_8023128
LC0419286	hCoV-19/USA/OK-CDC-LC0419286/2021	EPI_ISL_8023124
LC0419379	hCoV-19/USA/MN-CDC-LC0419379/2021	EPI_ISL_8023117
LC0422411	hCoV-19/USA/IL-CDC-LC0422411/2021	EPI_ISL_8023108
LC0423557	hCoV-19/USA/MN-CDC-LC0423557/2021	EPI_ISL_8023103
LC0419740	hCoV-19/USA/IL-CDC-LC0419740/2021	EPI_ISL_8023101
LC0419414	hCoV-19/USA/MO-CDC-LC0419414/2021	EPI_ISL_8023099
LC0419368	hCoV-19/USA/MO-CDC-LC0419368/2021	EPI_ISL_8023092
LC0419716	hCoV-19/USA/UT-CDC-LC0419716/2021	EPI_ISL_8023090
LC0419834	hCoV-19/USA/AZ-CDC-LC0419834/2021	EPI_ISL_8023091
LC0419844	hCoV-19/USA/AZ-CDC-LC0419844/2021	EPI_ISL_8023088
LC0419717	hCoV-19/USA/NV-CDC-LC0419717/2021	EPI_ISL_8023089
LC0419412	hCoV-19/USA/MO-CDC-LC0419412/2021	EPI_ISL_8023087
LC0418743	hCoV-19/USA/MO-CDC-LC0418743/2021	EPI_ISL_8023082
LC0418747	hCoV-19/USA/MO-CDC-LC0418747/2021	EPI_ISL_8023077
LC0418894	hCoV-19/USA/MO-CDC-LC0418894/2021	EPI_ISL_8023076
LC0418655	hCoV-19/USA/KS-CDC-LC0418655/2021	EPI_ISL_8023072
LC0418977	hCoV-19/USA/IL-CDC-LC0418977/2021	EPI_ISL_8023065
LC0418992	hCoV-19/USA/IL-CDC-LC0418992/2021	EPI_ISL_8023066
LC0418752	hCoV-19/USA/KS-CDC-LC0418752/2021	EPI_ISL_8023059
LC0419934	hCoV-19/USA/MO-CDC-LC0419934/2021	EPI_ISL_8023054
LC0418502	hCoV-19/USA/MO-CDC-LC0418502/2021	EPI_ISL_8023052
LC0418803	hCoV-19/USA/KS-CDC-LC0418803/2021	EPI_ISL_8023050
LC0418476	hCoV-19/USA/IL-CDC-LC0418476/2021	EPI_ISL_8023051
LC0418770	hCoV-19/USA/MO-CDC-LC0418770/2021	EPI_ISL_8023047
LC0418653	hCoV-19/USA/KS-CDC-LC0418653/2021	EPI_ISL_8023044
LC0418563	hCoV-19/USA/KS-CDC-LC0418563/2021	EPI_ISL_8023035
LC0418565	hCoV-19/USA/KS-CDC-LC0418565/2021	EPI_ISL_8023034
LC0418661	hCoV-19/USA/MO-CDC-LC0418661/2021	EPI_ISL_8023029
LC0418749	hCoV-19/USA/KS-CDC-LC0418749/2021	EPI_ISL_8023028
LC0418807	hCoV-19/USA/KS-CDC-LC0418807/2021	EPI_ISL_8023026
LC0418792	hCoV-19/USA/KS-CDC-LC0418792/2021	EPI_ISL_8023022
LC0418701	hCoV-19/USA/NE-CDC-LC0418701/2021	EPI_ISL_8023016
LC0418708	hCoV-19/USA/IA-CDC-LC0418708/2021	EPI_ISL_8023011
LC0418573	hCoV-19/USA/KS-CDC-LC0418573/2021	EPI_ISL_8023009
LC0418709	hCoV-19/USA/IA-CDC-LC0418709/2021	EPI_ISL_8023005
LC0418713	hCoV-19/USA/MO-CDC-LC0418713/2021	EPI_ISL_8022996
LC0418558	hCoV-19/USA/KS-CDC-LC0418558/2021	EPI_ISL_8022994
LC0418852	hCoV-19/USA/IA-CDC-LC0418852/2021	EPI_ISL_8022989
LC0418898	hCoV-19/USA/MO-CDC-LC0418898/2021	EPI_ISL_8022984
LC0418837	hCoV-19/USA/IA-CDC-LC0418837/2021	EPI_ISL_8022981
LC0418888	hCoV-19/USA/IA-CDC-LC0418888/2021	EPI_ISL_8022980
LC0419874	hCoV-19/USA/TX-CDC-LC0419874/2021	EPI_ISL_8022978
LC0418841	hCoV-19/USA/IA-CDC-LC0418841/2021	EPI_ISL_8022979
LC0418850	hCoV-19/USA/IA-CDC-LC0418850/2021	EPI_ISL_8022976
LC0418707	hCoV-19/USA/NE-CDC-LC0418707/2021	EPI_ISL_8022970
LC0418588	hCoV-19/USA/NE-CDC-LC0418588/2021	EPI_ISL_8022971
LC0418691	hCoV-19/USA/KS-CDC-LC0418691/2021	EPI_ISL_8022958
LC0418636	hCoV-19/USA/KS-CDC-LC0418636/2021	EPI_ISL_8022953
LC0418648	hCoV-19/USA/KS-CDC-LC0418648/2021	EPI_ISL_8022952
LC0418531	hCoV-19/USA/MO-CDC-LC0418531/2021	EPI_ISL_8022950
LC0418680	hCoV-19/USA/MO-CDC-LC0418680/2021	EPI_ISL_8022951
LC0418674	hCoV-19/USA/MO-CDC-LC0418674/2021	EPI_ISL_8022949
LC0418535	hCoV-19/USA/MO-CDC-LC0418535/2021	EPI_ISL_8022948
LC0418899	hCoV-19/USA/MO-CDC-LC0418899/2021	EPI_ISL_8022946
LC0418906	hCoV-19/USA/MO-CDC-LC0418906/2021	EPI_ISL_8022947
LC0418869	hCoV-19/USA/KS-CDC-LC0418869/2021	EPI_ISL_8022941
LC0418613	hCoV-19/USA/MO-CDC-LC0418613/2021	EPI_ISL_8022935
LC0418632	hCoV-19/USA/KS-CDC-LC0418632/2021	EPI_ISL_8022922
LC0418866	hCoV-19/USA/KS-CDC-LC0418866/2021	EPI_ISL_8022921
LC0418865	hCoV-19/USA/KS-CDC-LC0418865/2021	EPI_ISL_8022920
LC0418693	hCoV-19/USA/KS-CDC-LC0418693/2021	EPI_ISL_8022918
LC0418639	hCoV-19/USA/KS-CDC-LC0418639/2021	EPI_ISL_8022919
LC0418637	hCoV-19/USA/KS-CDC-LC0418637/2021	EPI_ISL_8022916
LC0418690	hCoV-19/USA/KS-CDC-LC0418690/2021	EPI_ISL_8022915
LC0267721	hCoV-19/USA/TN-CDC-LC0267721/2021	EPI_ISL_4537416
LC0418825	hCoV-19/USA/MO-CDC-LC0418825/2021	EPI_ISL_8022914
LC0418908	hCoV-19/USA/MO-CDC-LC0418908/2021	EPI_ISL_8022911
LC0418603	hCoV-19/USA/MO-CDC-LC0418603/2021	EPI_ISL_8022906
LC0418542	hCoV-19/USA/MO-CDC-LC0418542/2021	EPI_ISL_8022905
LC0418605	hCoV-19/USA/MO-CDC-LC0418605/2021	EPI_ISL_8022904
LC0418604	hCoV-19/USA/MO-CDC-LC0418604/2021	EPI_ISL_8022903
LC0418599	hCoV-19/USA/MO-CDC-LC0418599/2021	EPI_ISL_8022901
LC0418608	hCoV-19/USA/MO-CDC-LC0418608/2021	EPI_ISL_8022902
LC0418600	hCoV-19/USA/MO-CDC-LC0418600/2021	EPI_ISL_8022898
LC0268917	hCoV-19/USA/CA-CDC-LC0268917/2021	EPI_ISL_4538535
LC0268008	hCoV-19/USA/WV-CDC-LC0268008/2021	EPI_ISL_4537303
LC0529844	hCoV-19/USA/NY-CDC-LC0529844/2022	EPI_ISL_10074148
LC0529385	hCoV-19/USA/SC-CDC-LC0529385/2022	EPI_ISL_10074184
LC0529398	hCoV-19/USA/VA-CDC-LC0529398/2022	EPI_ISL_10074186
LC0043606	hCoV-19/USA/CA-CDC-LC0043606/2021	EPI_ISL_4376192
LC0529251	hCoV-19/USA/GA-CDC-LC0529251/2022	EPI_ISL_10074189
LC0529679	hCoV-19/USA/VA-CDC-LC0529679/2022	EPI_ISL_10074196
LC0529659	hCoV-19/USA/VA-CDC-LC0529659/2022	EPI_ISL_10074191
LC0477776	hCoV-19/USA/NJ-CDC-LC0477776/2022	EPI_ISL_9193824
LC0529756	hCoV-19/USA/VA-CDC-LC0529756/2022	EPI_ISL_10074198
LC0228646	hCoV-19/USA/AL-CDC-LC0228646/2021	EPI_ISL_4174263
LC0312574	hCoV-19/USA/MO-CDC-LC0312574/2021	EPI_ISL_5176030
LC0529412	hCoV-19/USA/NC-CDC-LC0529412/2022	EPI_ISL_10074207
LC0529323	hCoV-19/USA/NC-CDC-LC0529323/2022	EPI_ISL_10074206
LC0530394	hCoV-19/USA/NV-CDC-LC0530394/2022	EPI_ISL_10074209
LC0529993	hCoV-19/USA/KY-CDC-LC0529993/2022	EPI_ISL_10074217
LC0529879	hCoV-19/USA/VA-CDC-LC0529879/2022	EPI_ISL_10074219
LC0530617	hCoV-19/USA/NV-CDC-LC0530617/2022	EPI_ISL_10074241
LC0437463	hCoV-19/USA/WA-CDC-LC0437463/2021	EPI_ISL_8264385
LC0310523	hCoV-19/USA/NJ-CDC-LC0310523/2021	EPI_ISL_5189433
LC0530312	hCoV-19/USA/WV-CDC-LC0530312/2022	EPI_ISL_10073785
LC0530097	hCoV-19/USA/WV-CDC-LC0530097/2022	EPI_ISL_10073787
LC0530100	hCoV-19/USA/WV-CDC-LC0530100/2022	EPI_ISL_10073786
LC0529937	hCoV-19/USA/WV-CDC-LC0529937/2022	EPI_ISL_10073790
LC0530314	hCoV-19/USA/WV-CDC-LC0530314/2022	EPI_ISL_10073799
LC0530013	hCoV-19/USA/OH-CDC-LC0530013/2022	EPI_ISL_10073797
LC0530004	hCoV-19/USA/IN-CDC-LC0530004/2022	EPI_ISL_10073792
LC0529936	hCoV-19/USA/WV-CDC-LC0529936/2022	EPI_ISL_10073791
LC0530003	hCoV-19/USA/IN-CDC-LC0530003/2022	EPI_ISL_10073794
LC0262106	hCoV-19/USA/CT-CDC-LC0262106/2021	EPI_ISL_4489161
LC0422109	hCoV-19/USA/PA-CDC-LC0422109/2021	EPI_ISL_8028748
LC0228983	hCoV-19/USA/TN-CDC-LC0228983/2021	EPI_ISL_4174738
LC0050995	hCoV-19/USA/NJ-CDC-LC0050995/2021	EPI_ISL_1928532
LC0257968	hCoV-19/USA/SC-CDC-LC0257968/2021	EPI_ISL_4485438
LC0229150	hCoV-19/USA/FL-CDC-LC0229150/2021	EPI_ISL_4175108
LC0254580	hCoV-19/USA/FL-CDC-LC0254580/2021	EPI_ISL_4481184
LC0229083	hCoV-19/USA/TN-CDC-LC0229083/2021	EPI_ISL_4174731
LC0225213	hCoV-19/USA/MS-CDC-LC0225213/2021	EPI_ISL_4175273
LC0432821	hCoV-19/USA/MA-CDC-LC0432821/2021	EPI_ISL_8156325
LC0432068	hCoV-19/USA/DC-CDC-LC0432068/2021	EPI_ISL_8155925
LC0225363	hCoV-19/USA/FL-CDC-LC0225363/2021	EPI_ISL_4175420
LC0225610	hCoV-19/USA/FL-CDC-LC0225610/2021	EPI_ISL_4175428
LC0225449	hCoV-19/USA/FL-CDC-LC0225449/2021	EPI_ISL_4175464
LC0438911	hCoV-19/USA/NC-CDC-LC0438911/2021	EPI_ISL_8364811
LC0050170	hCoV-19/USA/NY-CDC-LC0050170/2021	EPI_ISL_1926575
LC0420204	hCoV-19/USA/KY-CDC-LC0420204/2021	EPI_ISL_8024785
LC0311570	hCoV-19/USA/MT-CDC-LC0311570/2021	EPI_ISL_5189868
LC0224935	hCoV-19/USA/GA-CDC-LC0224935/2021	EPI_ISL_4175617
LC0225112	hCoV-19/USA/FL-CDC-LC0225112/2021	EPI_ISL_4175754
LC0529276	hCoV-19/USA/VA-CDC-LC0529276/2022	EPI_ISL_10074225
LC0530676	hCoV-19/USA/FL-CDC-LC0530676/2022	EPI_ISL_10269125
LC0225944	hCoV-19/USA/GA-CDC-LC0225944/2021	EPI_ISL_4176219
LC0225894	hCoV-19/USA/GA-CDC-LC0225894/2021	EPI_ISL_4175953
LC0226058	hCoV-19/USA/GA-CDC-LC0226058/2021	EPI_ISL_4175954
LC0225268	hCoV-19/USA/FL-CDC-LC0225268/2021	EPI_ISL_4175523
LC0489279	hCoV-19/USA/KS-CDC-LC0489279/2022	EPI_ISL_9343825
LC0225091	hCoV-19/USA/TN-CDC-LC0225091/2021	EPI_ISL_4175602
LC0225123	hCoV-19/USA/MS-CDC-LC0225123/2021	EPI_ISL_4175605
LC0224985	hCoV-19/USA/GA-CDC-LC0224985/2021	EPI_ISL_4175613
LC0225276	hCoV-19/USA/VA-CDC-LC0225276/2021	EPI_ISL_4175653
LC0224903	hCoV-19/USA/AL-CDC-LC0224903/2021	EPI_ISL_4175658
LC0050862	hCoV-19/USA/NJ-CDC-LC0050862/2021	EPI_ISL_1928690
LC0438240	hCoV-19/USA/VA-CDC-LC0438240/2021	EPI_ISL_8365603
LC0049691	hCoV-19/USA/IL-CDC-LC0049691/2021	EPI_ISL_1926191
LC0435965	hCoV-19/USA/NV-CDC-LC0435965/2021	EPI_ISL_8263359
LC0230046	hCoV-19/USA/NC-CDC-LC0230046/2021	EPI_ISL_4174055
LC0440909	hCoV-19/USA/NV-CDC-LC0440909/2021	EPI_ISL_8363602
LC0439361	hCoV-19/USA/NJ-CDC-LC0439361/2021	EPI_ISL_8364949
LC0309993	hCoV-19/USA/NJ-CDC-LC0309993/2021	EPI_ISL_5187601
LC0440988	hCoV-19/USA/IL-CDC-LC0440988/2021	EPI_ISL_8361866
LC0442151	hCoV-19/USA/WI-CDC-LC0442151/2021	EPI_ISL_8361850
LC0442122	hCoV-19/USA/IA-CDC-LC0442122/2021	EPI_ISL_8361876
LC0441048	hCoV-19/USA/IL-CDC-LC0441048/2021	EPI_ISL_8361901
LC0441181	hCoV-19/USA/IL-CDC-LC0441181/2021	EPI_ISL_8361905
LC0440661	hCoV-19/USA/CA-CDC-LC0440661/2021	EPI_ISL_8361923
LC0440845	hCoV-19/USA/WI-CDC-LC0440845/2021	EPI_ISL_8361924
LC0442042	hCoV-19/USA/IL-CDC-LC0442042/2021	EPI_ISL_8361930
LC0440657	hCoV-19/USA/NJ-CDC-LC0440657/2021	EPI_ISL_8361932
LC0441869	hCoV-19/USA/AZ-CDC-LC0441869/2021	EPI_ISL_8361937
LC0442125	hCoV-19/USA/KS-CDC-LC0442125/2021	EPI_ISL_8361957
LC0442124	hCoV-19/USA/KS-CDC-LC0442124/2021	EPI_ISL_8361939
LC0441019	hCoV-19/USA/MO-CDC-LC0441019/2021	EPI_ISL_8362170
LC0441826	hCoV-19/USA/MO-CDC-LC0441826/2021	EPI_ISL_8361943
LC0441034	hCoV-19/USA/AZ-CDC-LC0441034/2021	EPI_ISL_8361946
LC0440841	hCoV-19/USA/WI-CDC-LC0440841/2021	EPI_ISL_8361961
LC0441740	hCoV-19/USA/MO-CDC-LC0441740/2021	EPI_ISL_8361966
LC0442156	hCoV-19/USA/NV-CDC-LC0442156/2021	EPI_ISL_8361968
LC0441834	hCoV-19/USA/AZ-CDC-LC0441834/2021	EPI_ISL_8361973
LC0440948	hCoV-19/USA/KS-CDC-LC0440948/2021	EPI_ISL_8362253
LC0441463	hCoV-19/USA/NM-CDC-LC0441463/2021	EPI_ISL_8361982
LC0440670	hCoV-19/USA/MO-CDC-LC0440670/2021	EPI_ISL_8362151
LC0440762	hCoV-19/USA/MO-CDC-LC0440762/2021	EPI_ISL_8362155
LC0440822	hCoV-19/USA/KS-CDC-LC0440822/2021	EPI_ISL_8362153
LC0440954	hCoV-19/USA/MO-CDC-LC0440954/2021	EPI_ISL_8362167
LC0441209	hCoV-19/USA/MO-CDC-LC0441209/2021	EPI_ISL_8362168
LC0440950	hCoV-19/USA/KS-CDC-LC0440950/2021	EPI_ISL_8362172
LC0440951	hCoV-19/USA/KS-CDC-LC0440951/2021	EPI_ISL_8362174
LC0441083	hCoV-19/USA/IL-CDC-LC0441083/2021	EPI_ISL_8362175
LC0441139	hCoV-19/USA/IN-CDC-LC0441139/2021	EPI_ISL_8362179
LC0440891	hCoV-19/USA/NV-CDC-LC0440891/2021	EPI_ISL_8362188
LC0440731	hCoV-19/USA/MO-CDC-LC0440731/2021	EPI_ISL_8362190
LC0440711	hCoV-19/USA/CO-CDC-LC0440711/2021	EPI_ISL_8362223
LC0440727	hCoV-19/USA/KS-CDC-LC0440727/2021	EPI_ISL_8362193
LC0440729	hCoV-19/USA/MO-CDC-LC0440729/2021	EPI_ISL_8362208
LC0440895	hCoV-19/USA/NV-CDC-LC0440895/2021	EPI_ISL_8362214
LC0440674	hCoV-19/USA/MO-CDC-LC0440674/2021	EPI_ISL_8362242
LC0440669	hCoV-19/USA/MO-CDC-LC0440669/2021	EPI_ISL_8362244
LC0442168	hCoV-19/USA/IN-CDC-LC0442168/2021	EPI_ISL_8362257
LC0442058	hCoV-19/USA/WI-CDC-LC0442058/2021	EPI_ISL_8362266
LC0440715	hCoV-19/USA/KS-CDC-LC0440715/2021	EPI_ISL_8362275
LC0441466	hCoV-19/USA/NV-CDC-LC0441466/2021	EPI_ISL_8362413
LC0441226	hCoV-19/USA/IL-CDC-LC0441226/2021	EPI_ISL_8362279
LC0442159	hCoV-19/USA/AZ-CDC-LC0442159/2021	EPI_ISL_8362282
LC0442158	hCoV-19/USA/AZ-CDC-LC0442158/2021	EPI_ISL_8362284
LC0441225	hCoV-19/USA/IL-CDC-LC0441225/2021	EPI_ISL_8362288
LC0441303	hCoV-19/USA/WI-CDC-LC0441303/2021	EPI_ISL_8362299
LC0441301	hCoV-19/USA/NE-CDC-LC0441301/2021	EPI_ISL_8362301
LC0441300	hCoV-19/USA/NE-CDC-LC0441300/2021	EPI_ISL_8362304
LC0441283	hCoV-19/USA/MO-CDC-LC0441283/2021	EPI_ISL_8362539
LC0441296	hCoV-19/USA/IA-CDC-LC0441296/2021	EPI_ISL_8362403
LC0441090	hCoV-19/USA/NV-CDC-LC0441090/2021	EPI_ISL_8362589
LC0441087	hCoV-19/USA/IL-CDC-LC0441087/2021	EPI_ISL_8362611
LC0441218	hCoV-19/USA/NE-CDC-LC0441218/2021	EPI_ISL_8362410
LC0441219	hCoV-19/USA/IA-CDC-LC0441219/2021	EPI_ISL_8362411
LC0442114	hCoV-19/USA/IL-CDC-LC0442114/2021	EPI_ISL_8362419
LC0442023	hCoV-19/USA/IA-CDC-LC0442023/2021	EPI_ISL_8362422
LC0440800	hCoV-19/USA/TX-CDC-LC0440800/2021	EPI_ISL_8362465
LC0440823	hCoV-19/USA/MO-CDC-LC0440823/2021	EPI_ISL_8362523
LC0442141	hCoV-19/USA/NV-CDC-LC0442141/2021	EPI_ISL_8362525
LC0441075	hCoV-19/USA/WI-CDC-LC0441075/2021	EPI_ISL_8362529
LC0441772	hCoV-19/USA/AZ-CDC-LC0441772/2021	EPI_ISL_8362545
LC0441757	hCoV-19/USA/AZ-CDC-LC0441757/2021	EPI_ISL_8362567
LC0440867	hCoV-19/USA/WI-CDC-LC0440867/2021	EPI_ISL_8362549
LC0441451	hCoV-19/USA/IL-CDC-LC0441451/2021	EPI_ISL_8362554
LC0441449	hCoV-19/USA/IL-CDC-LC0441449/2021	EPI_ISL_8362560
LC0440832	hCoV-19/USA/KS-CDC-LC0440832/2021	EPI_ISL_8362570
LC0441069	hCoV-19/USA/NM-CDC-LC0441069/2021	EPI_ISL_8362604
LC0440807	hCoV-19/USA/IL-CDC-LC0440807/2021	EPI_ISL_8362574
LC0440949	hCoV-19/USA/KS-CDC-LC0440949/2021	EPI_ISL_8362580
LC0441093	hCoV-19/USA/NM-CDC-LC0441093/2021	EPI_ISL_8362591
LC0441091	hCoV-19/USA/NV-CDC-LC0441091/2021	EPI_ISL_8362593
LC0441060	hCoV-19/USA/NV-CDC-LC0441060/2021	EPI_ISL_8362605
LC0440740	hCoV-19/USA/IA-CDC-LC0440740/2021	EPI_ISL_8362607
LC0441191	hCoV-19/USA/IL-CDC-LC0441191/2021	EPI_ISL_8362626
LC0441189	hCoV-19/USA/IL-CDC-LC0441189/2021	EPI_ISL_8362618
LC0440834	hCoV-19/USA/IL-CDC-LC0440834/2021	EPI_ISL_8362622
LC0440718	hCoV-19/USA/MO-CDC-LC0440718/2021	EPI_ISL_8362633
LC0440798	hCoV-19/USA/IL-CDC-LC0440798/2021	EPI_ISL_8362636
LC0440797	hCoV-19/USA/IL-CDC-LC0440797/2021	EPI_ISL_8362638
LC0440743	hCoV-19/USA/IL-CDC-LC0440743/2021	EPI_ISL_8362647
LC0440917	hCoV-19/USA/AZ-CDC-LC0440917/2021	EPI_ISL_8362649
LC0440900	hCoV-19/USA/WA-CDC-LC0440900/2021	EPI_ISL_8362653
LC0440687	hCoV-19/USA/AZ-CDC-LC0440687/2021	EPI_ISL_8362660
LC0440714	hCoV-19/USA/KS-CDC-LC0440714/2021	EPI_ISL_8362662
LC0440820	hCoV-19/USA/KS-CDC-LC0440820/2021	EPI_ISL_8362674
LC0442201	hCoV-19/USA/CO-CDC-LC0442201/2021	EPI_ISL_8362679
LC0440806	hCoV-19/USA/IL-CDC-LC0440806/2021	EPI_ISL_8362689
LC0441801	hCoV-19/USA/CO-CDC-LC0441801/2021	EPI_ISL_8362721
LC0440870	hCoV-19/USA/KS-CDC-LC0440870/2021	EPI_ISL_8362691
LC0441846	hCoV-19/USA/AZ-CDC-LC0441846/2021	EPI_ISL_8362693
LC0441436	hCoV-19/USA/AZ-CDC-LC0441436/2021	EPI_ISL_8362695
LC0441458	hCoV-19/USA/AZ-CDC-LC0441458/2021	EPI_ISL_8362697
LC0441241	hCoV-19/USA/IL-CDC-LC0441241/2021	EPI_ISL_8362699
LC0441718	hCoV-19/USA/AZ-CDC-LC0441718/2021	EPI_ISL_8362701
LC0441607	hCoV-19/USA/AZ-CDC-LC0441607/2021	EPI_ISL_8362703
LC0441240	hCoV-19/USA/IL-CDC-LC0441240/2021	EPI_ISL_8362705
LC0441336	hCoV-19/USA/IL-CDC-LC0441336/2021	EPI_ISL_8362706
LC0441872	hCoV-19/USA/AZ-CDC-LC0441872/2021	EPI_ISL_8362710
LC0441454	hCoV-19/USA/NM-CDC-LC0441454/2021	EPI_ISL_8362717
LC0441259	hCoV-19/USA/AZ-CDC-LC0441259/2021	EPI_ISL_8362719
LC0441808	hCoV-19/USA/AZ-CDC-LC0441808/2021	EPI_ISL_8362728
LC0441485	hCoV-19/USA/WI-CDC-LC0441485/2021	EPI_ISL_8362732
LC0441420	hCoV-19/USA/NM-CDC-LC0441420/2021	EPI_ISL_8362736
LC0441228	hCoV-19/USA/NM-CDC-LC0441228/2021	EPI_ISL_8362737
LC0441717	hCoV-19/USA/AZ-CDC-LC0441717/2021	EPI_ISL_8362739
LC0441818	hCoV-19/USA/IL-CDC-LC0441818/2021	EPI_ISL_8362784
LC0441260	hCoV-19/USA/NV-CDC-LC0441260/2021	EPI_ISL_8362745
LC0441836	hCoV-19/USA/MO-CDC-LC0441836/2021	EPI_ISL_8362775
LC0441733	hCoV-19/USA/AZ-CDC-LC0441733/2021	EPI_ISL_8362777
LC0441856	hCoV-19/USA/IL-CDC-LC0441856/2021	EPI_ISL_8362786
LC0441432	hCoV-19/USA/MO-CDC-LC0441432/2021	EPI_ISL_8362791
LC0441765	hCoV-19/USA/IL-CDC-LC0441765/2021	EPI_ISL_8362797
LC0441870	hCoV-19/USA/AZ-CDC-LC0441870/2021	EPI_ISL_8362798
LC0441589	hCoV-19/USA/TX-CDC-LC0441589/2021	EPI_ISL_8362806
LC0441398	hCoV-19/USA/TX-CDC-LC0441398/2021	EPI_ISL_8362808
LC0441788	hCoV-19/USA/AZ-CDC-LC0441788/2021	EPI_ISL_8362809
LC0441830	hCoV-19/USA/AZ-CDC-LC0441830/2021	EPI_ISL_8362811
LC0441588	hCoV-19/USA/TX-CDC-LC0441588/2021	EPI_ISL_8362815
LC0441626	hCoV-19/USA/AZ-CDC-LC0441626/2021	EPI_ISL_8362817
LC0441800	hCoV-19/USA/KS-CDC-LC0441800/2021	EPI_ISL_8362820
LC0441434	hCoV-19/USA/NV-CDC-LC0441434/2021	EPI_ISL_8362822
LC0441254	hCoV-19/USA/NV-CDC-LC0441254/2021	EPI_ISL_8362824
LC0441395	hCoV-19/USA/TX-CDC-LC0441395/2021	EPI_ISL_8362830
LC0441732	hCoV-19/USA/NV-CDC-LC0441732/2021	EPI_ISL_8362831
LC0441027	hCoV-19/USA/AZ-CDC-LC0441027/2021	EPI_ISL_8362872
LC0441749	hCoV-19/USA/AZ-CDC-LC0441749/2021	EPI_ISL_8362838
LC0440874	hCoV-19/USA/AZ-CDC-LC0440874/2021	EPI_ISL_8362845
LC0440878	hCoV-19/USA/AZ-CDC-LC0440878/2021	EPI_ISL_8362847
LC0440875	hCoV-19/USA/AZ-CDC-LC0440875/2021	EPI_ISL_8362850
LC0440738	hCoV-19/USA/IA-CDC-LC0440738/2021	EPI_ISL_8362861
LC0440885	hCoV-19/USA/AZ-CDC-LC0440885/2021	EPI_ISL_8362857
LC0441100	hCoV-19/USA/IL-CDC-LC0441100/2021	EPI_ISL_8362859
LC0441015	hCoV-19/USA/AZ-CDC-LC0441015/2021	EPI_ISL_8362906
LC0440647	hCoV-19/USA/CO-CDC-LC0440647/2021	EPI_ISL_8362865
LC0441137	hCoV-19/USA/TX-CDC-LC0441137/2021	EPI_ISL_8362867
LC0441179	hCoV-19/USA/IL-CDC-LC0441179/2021	EPI_ISL_8362868
LC0441011	hCoV-19/USA/AZ-CDC-LC0441011/2021	EPI_ISL_8362870
LC0440973	hCoV-19/USA/NV-CDC-LC0440973/2021	EPI_ISL_8362889
LC0441185	hCoV-19/USA/WI-CDC-LC0441185/2021	EPI_ISL_8362920
LC0440682	hCoV-19/USA/AZ-CDC-LC0440682/2021	EPI_ISL_8362900
LC0440685	hCoV-19/USA/AZ-CDC-LC0440685/2021	EPI_ISL_8362907
LC0440684	hCoV-19/USA/AZ-CDC-LC0440684/2021	EPI_ISL_8362909
LC0440791	hCoV-19/USA/AZ-CDC-LC0440791/2021	EPI_ISL_8362911
LC0441186	hCoV-19/USA/WI-CDC-LC0441186/2021	EPI_ISL_8362981
LC0441120	hCoV-19/USA/IL-CDC-LC0441120/2021	EPI_ISL_8362915
LC0441164	hCoV-19/USA/WI-CDC-LC0441164/2021	EPI_ISL_8362916
LC0441040	hCoV-19/USA/IL-CDC-LC0441040/2021	EPI_ISL_8362926
LC0441041	hCoV-19/USA/IL-CDC-LC0441041/2021	EPI_ISL_8362929
LC0441196	hCoV-19/USA/IL-CDC-LC0441196/2021	EPI_ISL_8362932
LC0441035	hCoV-19/USA/WI-CDC-LC0441035/2021	EPI_ISL_8362934
LC0441302	hCoV-19/USA/WI-CDC-LC0441302/2021	EPI_ISL_8363001
LC0441188	hCoV-19/USA/IL-CDC-LC0441188/2021	EPI_ISL_8362940
LC0441039	hCoV-19/USA/IL-CDC-LC0441039/2021	EPI_ISL_8362944
LC0441444	hCoV-19/USA/IL-CDC-LC0441444/2021	EPI_ISL_8363018
LC0441194	hCoV-19/USA/WI-CDC-LC0441194/2021	EPI_ISL_8362945
LC0440838	hCoV-19/USA/IN-CDC-LC0440838/2021	EPI_ISL_8362952
LC0440839	hCoV-19/USA/IN-CDC-LC0440839/2021	EPI_ISL_8362954
LC0441175	hCoV-19/USA/WI-CDC-LC0441175/2021	EPI_ISL_8362990
LC0441610	hCoV-19/USA/IL-CDC-LC0441610/2021	EPI_ISL_8362998
LC0441311	hCoV-19/USA/NY-CDC-LC0441311/2021	EPI_ISL_8363005
LC0441442	hCoV-19/USA/IL-CDC-LC0441442/2021	EPI_ISL_8363012
LC0441288	hCoV-19/USA/IL-CDC-LC0441288/2021	EPI_ISL_8363016
LC0441290	hCoV-19/USA/IL-CDC-LC0441290/2021	EPI_ISL_8363020
LC0441447	hCoV-19/USA/IL-CDC-LC0441447/2021	EPI_ISL_8363022
LC0441627	hCoV-19/USA/AZ-CDC-LC0441627/2021	EPI_ISL_8363023
LC0441310	hCoV-19/USA/WI-CDC-LC0441310/2021	EPI_ISL_8363027
LC0441495	hCoV-19/USA/IN-CDC-LC0441495/2021	EPI_ISL_8363029
LC0441430	hCoV-19/USA/WI-CDC-LC0441430/2021	EPI_ISL_8363031
LC0441807	hCoV-19/USA/AZ-CDC-LC0441807/2021	EPI_ISL_8363034
LC0441628	hCoV-19/USA/AZ-CDC-LC0441628/2021	EPI_ISL_8363036
LC0441247	hCoV-19/USA/AZ-CDC-LC0441247/2021	EPI_ISL_8363038
LC0441248	hCoV-19/USA/NM-CDC-LC0441248/2021	EPI_ISL_8363039
LC0441251	hCoV-19/USA/TX-CDC-LC0441251/2021	EPI_ISL_8363042
LC0441487	hCoV-19/USA/IL-CDC-LC0441487/2021	EPI_ISL_8363055
LC0441287	hCoV-19/USA/IL-CDC-LC0441287/2021	EPI_ISL_8363057
LC0441600	hCoV-19/USA/TX-CDC-LC0441600/2021	EPI_ISL_8363065
LC0440975	hCoV-19/USA/NV-CDC-LC0440975/2021	EPI_ISL_8363067
LC0440679	hCoV-19/USA/NV-CDC-LC0440679/2021	EPI_ISL_8363075
LC0441198	hCoV-19/USA/IA-CDC-LC0441198/2021	EPI_ISL_8363081
LC0441123	hCoV-19/USA/UT-CDC-LC0441123/2021	EPI_ISL_8363088
LC0440761	hCoV-19/USA/TX-CDC-LC0440761/2021	EPI_ISL_8363098
LC0440927	hCoV-19/USA/MO-CDC-LC0440927/2021	EPI_ISL_8363101
LC0440695	hCoV-19/USA/AZ-CDC-LC0440695/2021	EPI_ISL_8363113
LC0441111	hCoV-19/USA/CO-CDC-LC0441111/2021	EPI_ISL_8363118
LC0440692	hCoV-19/USA/TX-CDC-LC0440692/2021	EPI_ISL_8363122
LC0440996	hCoV-19/USA/CO-CDC-LC0440996/2021	EPI_ISL_8363126
LC0441246	hCoV-19/USA/AZ-CDC-LC0441246/2021	EPI_ISL_8363129
LC0440785	hCoV-19/USA/AZ-CDC-LC0440785/2021	EPI_ISL_8363139
LC0441170	hCoV-19/USA/AZ-CDC-LC0441170/2021	EPI_ISL_8363142
LC0441167	hCoV-19/USA/AZ-CDC-LC0441167/2021	EPI_ISL_8363144
LC0441244	hCoV-19/USA/NM-CDC-LC0441244/2021	EPI_ISL_8363149
LC0442052	hCoV-19/USA/IL-CDC-LC0442052/2021	EPI_ISL_8363180
LC0442139	hCoV-19/USA/IL-CDC-LC0442139/2021	EPI_ISL_8363187
LC0441806	hCoV-19/USA/AZ-CDC-LC0441806/2021	EPI_ISL_8363151
LC0442015	hCoV-19/USA/AZ-CDC-LC0442015/2021	EPI_ISL_8363153
LC0442136	hCoV-19/USA/IL-CDC-LC0442136/2021	EPI_ISL_8363171
LC0442014	hCoV-19/USA/AZ-CDC-LC0442014/2021	EPI_ISL_8363155
LC0442044	hCoV-19/USA/WI-CDC-LC0442044/2021	EPI_ISL_8363182
LC0442111	hCoV-19/USA/IL-CDC-LC0442111/2021	EPI_ISL_8363189
LC0442083	hCoV-19/USA/AZ-CDC-LC0442083/2021	EPI_ISL_8363191
LC0442535	hCoV-19/USA/KS-CDC-LC0442535/2021	EPI_ISL_8363194
LC0442016	hCoV-19/USA/AZ-CDC-LC0442016/2021	EPI_ISL_8363205
LC0442142	hCoV-19/USA/UT-CDC-LC0442142/2021	EPI_ISL_8363207
LC0442054	hCoV-19/USA/NM-CDC-LC0442054/2021	EPI_ISL_8363211
LC0442056	hCoV-19/USA/NM-CDC-LC0442056/2021	EPI_ISL_8363213
LC0442433	hCoV-19/USA/TX-CDC-LC0442433/2021	EPI_ISL_8363217
LC0442673	hCoV-19/USA/IL-CDC-LC0442673/2021	EPI_ISL_8363240
LC0442009	hCoV-19/USA/NV-CDC-LC0442009/2021	EPI_ISL_8363250
LC0442006	hCoV-19/USA/NV-CDC-LC0442006/2021	EPI_ISL_8363258
LC0442007	hCoV-19/USA/NM-CDC-LC0442007/2021	EPI_ISL_8363260
LC0442100	hCoV-19/USA/AZ-CDC-LC0442100/2021	EPI_ISL_8363271
LC0442420	hCoV-19/USA/AR-CDC-LC0442420/2021	EPI_ISL_8363275
LC0442669	hCoV-19/USA/IA-CDC-LC0442669/2021	EPI_ISL_8363285
LC0442289	hCoV-19/USA/MN-CDC-LC0442289/2021	EPI_ISL_8363295
LC0442324	hCoV-19/USA/MN-CDC-LC0442324/2021	EPI_ISL_8363312
LC0442362	hCoV-19/USA/CO-CDC-LC0442362/2021	EPI_ISL_8363323
LC0442282	hCoV-19/USA/MN-CDC-LC0442282/2021	EPI_ISL_8363340
LC0441131	hCoV-19/USA/AZ-CDC-LC0441131/2021	EPI_ISL_8363359
LC0442300	hCoV-19/USA/WI-CDC-LC0442300/2021	EPI_ISL_8363347
LC0440849	hCoV-19/USA/UT-CDC-LC0440849/2021	EPI_ISL_8363349
LC0442075	hCoV-19/USA/UT-CDC-LC0442075/2021	EPI_ISL_8363351
LC0441116	hCoV-19/USA/AZ-CDC-LC0441116/2021	EPI_ISL_8363361
LC0442508	hCoV-19/USA/MO-CDC-LC0442508/2021	EPI_ISL_8363368
LC0441990	hCoV-19/USA/AZ-CDC-LC0441990/2021	EPI_ISL_8363381
LC0442118	hCoV-19/USA/NV-CDC-LC0442118/2021	EPI_ISL_8363373
LC0441106	hCoV-19/USA/NM-CDC-LC0441106/2021	EPI_ISL_8363403
LC0441992	hCoV-19/USA/AZ-CDC-LC0441992/2021	EPI_ISL_8363388
LC0442445	hCoV-19/USA/AR-CDC-LC0442445/2021	EPI_ISL_8363390
LC0442224	hCoV-19/USA/AR-CDC-LC0442224/2021	EPI_ISL_8363394
LC0440709	hCoV-19/USA/CO-CDC-LC0440709/2021	EPI_ISL_8363405
LC0442067	hCoV-19/USA/UT-CDC-LC0442067/2021	EPI_ISL_8363408
LC0442286	hCoV-19/USA/AZ-CDC-LC0442286/2021	EPI_ISL_8363412
LC0442603	hCoV-19/USA/AR-CDC-LC0442603/2021	EPI_ISL_8363415
LC0442436	hCoV-19/USA/TX-CDC-LC0442436/2021	EPI_ISL_8363453
LC0442502	hCoV-19/USA/TX-CDC-LC0442502/2021	EPI_ISL_8363455
LC0440850	hCoV-19/USA/AZ-CDC-LC0440850/2021	EPI_ISL_8363461
LC0442554	hCoV-19/USA/TX-CDC-LC0442554/2021	EPI_ISL_8363457
LC0442243	hCoV-19/USA/IN-CDC-LC0442243/2021	EPI_ISL_8363463
LC0442108	hCoV-19/USA/AZ-CDC-LC0442108/2021	EPI_ISL_8363465
LC0441367	hCoV-19/USA/AZ-CDC-LC0441367/2021	EPI_ISL_8363811
LC0440698	hCoV-19/USA/AZ-CDC-LC0440698/2021	EPI_ISL_8363468
LC0440702	hCoV-19/USA/AZ-CDC-LC0440702/2021	EPI_ISL_8363470
LC0440701	hCoV-19/USA/AZ-CDC-LC0440701/2021	EPI_ISL_8363474
LC0440998	hCoV-19/USA/AZ-CDC-LC0440998/2021	EPI_ISL_8363476
LC0440703	hCoV-19/USA/AZ-CDC-LC0440703/2021	EPI_ISL_8363478
LC0440908	hCoV-19/USA/NV-CDC-LC0440908/2021	EPI_ISL_8363483
LC0442536	hCoV-19/USA/KS-CDC-LC0442536/2021	EPI_ISL_8363485
LC0440913	hCoV-19/USA/NV-CDC-LC0440913/2021	EPI_ISL_8363490
LC0440963	hCoV-19/USA/NV-CDC-LC0440963/2021	EPI_ISL_8363492
LC0440997	hCoV-19/USA/AZ-CDC-LC0440997/2021	EPI_ISL_8363499
LC0441154	hCoV-19/USA/MO-CDC-LC0441154/2021	EPI_ISL_8363507
LC0442442	hCoV-19/USA/TX-CDC-LC0442442/2021	EPI_ISL_8363509
LC0440958	hCoV-19/USA/NV-CDC-LC0440958/2021	EPI_ISL_8363514
LC0440933	hCoV-19/USA/IA-CDC-LC0440933/2021	EPI_ISL_8363574
LC0442316	hCoV-19/USA/TX-CDC-LC0442316/2021	EPI_ISL_8363516
LC0440754	hCoV-19/USA/WI-CDC-LC0440754/2021	EPI_ISL_8363531
LC0442441	hCoV-19/USA/KS-CDC-LC0442441/2021	EPI_ISL_8363533
LC0440943	hCoV-19/USA/IL-CDC-LC0440943/2021	EPI_ISL_8363552
LC0442600	hCoV-19/USA/UT-CDC-LC0442600/2021	EPI_ISL_8364019
LC0440693	hCoV-19/USA/TX-CDC-LC0440693/2021	EPI_ISL_8363556
LC0441052	hCoV-19/USA/UT-CDC-LC0441052/2021	EPI_ISL_8363557
LC0441049	hCoV-19/USA/AZ-CDC-LC0441049/2021	EPI_ISL_8363591
LC0440946	hCoV-19/USA/IL-CDC-LC0440946/2021	EPI_ISL_8363593
LC0440651	hCoV-19/USA/NV-CDC-LC0440651/2021	EPI_ISL_8363598
LC0440907	hCoV-19/USA/NV-CDC-LC0440907/2021	EPI_ISL_8363604
LC0440911	hCoV-19/USA/NV-CDC-LC0440911/2021	EPI_ISL_8363606
LC0441150	hCoV-19/USA/NV-CDC-LC0441150/2021	EPI_ISL_8363607
LC0441007	hCoV-19/USA/NV-CDC-LC0441007/2021	EPI_ISL_8363609
LC0440960	hCoV-19/USA/NV-CDC-LC0440960/2021	EPI_ISL_8363613
LC0440653	hCoV-19/USA/NV-CDC-LC0440653/2021	EPI_ISL_8363615
LC0440656	hCoV-19/USA/NV-CDC-LC0440656/2021	EPI_ISL_8363624
LC0440652	hCoV-19/USA/NV-CDC-LC0440652/2021	EPI_ISL_8363616
LC0441006	hCoV-19/USA/NV-CDC-LC0441006/2021	EPI_ISL_8363618
LC0440650	hCoV-19/USA/NV-CDC-LC0440650/2021	EPI_ISL_8363622
LC0441002	hCoV-19/USA/NV-CDC-LC0441002/2021	EPI_ISL_8363626
LC0441001	hCoV-19/USA/NV-CDC-LC0441001/2021	EPI_ISL_8363627
LC0441852	hCoV-19/USA/MO-CDC-LC0441852/2021	EPI_ISL_8363633
LC0442331	hCoV-19/USA/WI-CDC-LC0442331/2021	EPI_ISL_8363635
LC0441329	hCoV-19/USA/IL-CDC-LC0441329/2021	EPI_ISL_8363638
LC0441533	hCoV-19/USA/WI-CDC-LC0441533/2021	EPI_ISL_8363640
LC0441325	hCoV-19/USA/WI-CDC-LC0441325/2021	EPI_ISL_8363642
LC0441596	hCoV-19/USA/AZ-CDC-LC0441596/2021	EPI_ISL_8363674
LC0441236	hCoV-19/USA/WI-CDC-LC0441236/2021	EPI_ISL_8363644
LC0441335	hCoV-19/USA/IL-CDC-LC0441335/2021	EPI_ISL_8363651
LC0441640	hCoV-19/USA/IN-CDC-LC0441640/2021	EPI_ISL_8363653
LC0441342	hCoV-19/USA/NM-CDC-LC0441342/2021	EPI_ISL_8363658
LC0441319	hCoV-19/USA/IL-CDC-LC0441319/2021	EPI_ISL_8363655
LC0441320	hCoV-19/USA/IL-CDC-LC0441320/2021	EPI_ISL_8363656
LC0441363	hCoV-19/USA/NM-CDC-LC0441363/2021	EPI_ISL_8363659
LC0441239	hCoV-19/USA/IL-CDC-LC0441239/2021	EPI_ISL_8363661
LC0441326	hCoV-19/USA/WI-CDC-LC0441326/2021	EPI_ISL_8363668
LC0441555	hCoV-19/USA/NV-CDC-LC0441555/2021	EPI_ISL_8363669
LC0441556	hCoV-19/USA/NV-CDC-LC0441556/2021	EPI_ISL_8363670
LC0441530	hCoV-19/USA/CO-CDC-LC0441530/2021	EPI_ISL_8363673
LC0441595	hCoV-19/USA/AZ-CDC-LC0441595/2021	EPI_ISL_8363678
LC0441797	hCoV-19/USA/AZ-CDC-LC0441797/2021	EPI_ISL_8363680
LC0441331	hCoV-19/USA/IL-CDC-LC0441331/2021	EPI_ISL_8363681
LC0441978	hCoV-19/USA/AZ-CDC-LC0441978/2021	EPI_ISL_8363685
LC0441795	hCoV-19/USA/AZ-CDC-LC0441795/2021	EPI_ISL_8363689
LC0441584	hCoV-19/USA/AZ-CDC-LC0441584/2021	EPI_ISL_8363704
LC0441392	hCoV-19/USA/UT-CDC-LC0441392/2021	EPI_ISL_8363705
LC0441269	hCoV-19/USA/AZ-CDC-LC0441269/2021	EPI_ISL_8363709
LC0441636	hCoV-19/USA/MO-CDC-LC0441636/2021	EPI_ISL_8363727
LC0441347	hCoV-19/USA/AZ-CDC-LC0441347/2021	EPI_ISL_8363718
LC0441592	hCoV-19/USA/CO-CDC-LC0441592/2021	EPI_ISL_8363810
LC0442557	hCoV-19/USA/TX-CDC-LC0442557/2021	EPI_ISL_8363906
LC0441709	hCoV-19/USA/IL-CDC-LC0441709/2021	EPI_ISL_8363826
LC0441570	hCoV-19/USA/AZ-CDC-LC0441570/2021	EPI_ISL_8363830
LC0441581	hCoV-19/USA/AZ-CDC-LC0441581/2021	EPI_ISL_8363846
LC0441572	hCoV-19/USA/AZ-CDC-LC0441572/2021	EPI_ISL_8363832
LC0441580	hCoV-19/USA/AZ-CDC-LC0441580/2021	EPI_ISL_8363840
LC0441373	hCoV-19/USA/AZ-CDC-LC0441373/2021	EPI_ISL_8363841
LC0441476	hCoV-19/USA/AZ-CDC-LC0441476/2021	EPI_ISL_8363844
LC0442597	hCoV-19/USA/NV-CDC-LC0442597/2021	EPI_ISL_8363999
LC0441372	hCoV-19/USA/AZ-CDC-LC0441372/2021	EPI_ISL_8363848
LC0441748	hCoV-19/USA/TX-CDC-LC0441748/2021	EPI_ISL_8363853
LC0442435	hCoV-19/USA/TX-CDC-LC0442435/2021	EPI_ISL_8363882
LC0442671	hCoV-19/USA/IL-CDC-LC0442671/2021	EPI_ISL_8363861
LC0442521	hCoV-19/USA/TX-CDC-LC0442521/2021	EPI_ISL_8363875
LC0442672	hCoV-19/USA/IL-CDC-LC0442672/2021	EPI_ISL_8363900
LC0442639	hCoV-19/USA/TX-CDC-LC0442639/2021	EPI_ISL_8363886
LC0442676	hCoV-19/USA/WI-CDC-LC0442676/2021	EPI_ISL_8363894
LC0442448	hCoV-19/USA/IN-CDC-LC0442448/2021	EPI_ISL_8363908
LC0442183	hCoV-19/USA/WI-CDC-LC0442183/2021	EPI_ISL_8363919
LC0442686	hCoV-19/USA/NV-CDC-LC0442686/2021	EPI_ISL_8363973
LC0442332	hCoV-19/USA/IN-CDC-LC0442332/2021	EPI_ISL_8363921
LC0442288	hCoV-19/USA/UT-CDC-LC0442288/2021	EPI_ISL_8363941
LC0442690	hCoV-19/USA/UT-CDC-LC0442690/2021	EPI_ISL_8363964
LC0442646	hCoV-19/USA/CO-CDC-LC0442646/2021	EPI_ISL_8363948
LC0442450	hCoV-19/USA/TX-CDC-LC0442450/2021	EPI_ISL_8363996
LC0442541	hCoV-19/USA/TX-CDC-LC0442541/2021	EPI_ISL_8364002
LC0442489	hCoV-19/USA/NV-CDC-LC0442489/2021	EPI_ISL_8364005
LC0442549	hCoV-19/USA/TX-CDC-LC0442549/2021	EPI_ISL_8364008
LC0442290	hCoV-19/USA/NV-CDC-LC0442290/2021	EPI_ISL_8364014
LC0442544	hCoV-19/USA/TX-CDC-LC0442544/2021	EPI_ISL_8364016
LC0442540	hCoV-19/USA/TX-CDC-LC0442540/2021	EPI_ISL_8364109
LC0442291	hCoV-19/USA/TX-CDC-LC0442291/2021	EPI_ISL_8364121
LC0442454	hCoV-19/USA/TX-CDC-LC0442454/2021	EPI_ISL_8364022
LC0442415	hCoV-19/USA/AZ-CDC-LC0442415/2021	EPI_ISL_8364033
LC0442333	hCoV-19/USA/TX-CDC-LC0442333/2021	EPI_ISL_8364024
LC0442552	hCoV-19/USA/CO-CDC-LC0442552/2021	EPI_ISL_8364073
LC0442337	hCoV-19/USA/AZ-CDC-LC0442337/2021	EPI_ISL_8364027
LC0442738	hCoV-19/USA/NV-CDC-LC0442738/2021	EPI_ISL_8364104
LC0442718	hCoV-19/USA/NM-CDC-LC0442718/2021	EPI_ISL_8364030
LC0442204	hCoV-19/USA/AZ-CDC-LC0442204/2021	EPI_ISL_8364047
LC0442722	hCoV-19/USA/TX-CDC-LC0442722/2021	EPI_ISL_8364036
LC0442340	hCoV-19/USA/NM-CDC-LC0442340/2021	EPI_ISL_8364039
LC0442662	hCoV-19/USA/TX-CDC-LC0442662/2021	EPI_ISL_8364045
LC0442488	hCoV-19/USA/AZ-CDC-LC0442488/2021	EPI_ISL_8364050
LC0442487	hCoV-19/USA/AZ-CDC-LC0442487/2021	EPI_ISL_8364056
LC0442244	hCoV-19/USA/MN-CDC-LC0442244/2021	EPI_ISL_8364064
LC0442197	hCoV-19/USA/CO-CDC-LC0442197/2021	EPI_ISL_8364075
LC0442655	hCoV-19/USA/MN-CDC-LC0442655/2021	EPI_ISL_8364070
LC0442355	hCoV-19/USA/NM-CDC-LC0442355/2021	EPI_ISL_8364080
LC0442631	hCoV-19/USA/MN-CDC-LC0442631/2021	EPI_ISL_8364091
LC0442274	hCoV-19/USA/NM-CDC-LC0442274/2021	EPI_ISL_8364102
LC0442239	hCoV-19/USA/TX-CDC-LC0442239/2021	EPI_ISL_8364107
LC0442546	hCoV-19/USA/TX-CDC-LC0442546/2021	EPI_ISL_8364112
LC0442452	hCoV-19/USA/TX-CDC-LC0442452/2021	EPI_ISL_8364115
LC0442292	hCoV-19/USA/NM-CDC-LC0442292/2021	EPI_ISL_8364118
LC0442446	hCoV-19/USA/TX-CDC-LC0442446/2021	EPI_ISL_8364124
LC0442225	hCoV-19/USA/OK-CDC-LC0442225/2021	EPI_ISL_8364127
LC0442579	hCoV-19/USA/IA-CDC-LC0442579/2021	EPI_ISL_8364129
LC0442406	hCoV-19/USA/AZ-CDC-LC0442406/2021	EPI_ISL_8364138
LC0442587	hCoV-19/USA/AZ-CDC-LC0442587/2021	EPI_ISL_8364167
LC0442230	hCoV-19/USA/NM-CDC-LC0442230/2021	EPI_ISL_8364174
LC0442412	hCoV-19/USA/NV-CDC-LC0442412/2021	EPI_ISL_8364201
LC0441542	hCoV-19/USA/AZ-CDC-LC0441542/2021	EPI_ISL_8364224
LC0442232	hCoV-19/USA/WI-CDC-LC0442232/2021	EPI_ISL_8364205
LC0442685	hCoV-19/USA/WI-CDC-LC0442685/2021	EPI_ISL_8364216
LC0439794	hCoV-19/USA/MA-CDC-LC0439794/2021	EPI_ISL_8364219
LC0442261	hCoV-19/USA/WI-CDC-LC0442261/2021	EPI_ISL_8364258
LC0441316	hCoV-19/USA/NV-CDC-LC0441316/2021	EPI_ISL_8364222
LC0441545	hCoV-19/USA/AZ-CDC-LC0441545/2021	EPI_ISL_8364228
LC0441315	hCoV-19/USA/UT-CDC-LC0441315/2021	EPI_ISL_8364230
LC0441382	hCoV-19/USA/MN-CDC-LC0441382/2021	EPI_ISL_8364242
LC0442620	hCoV-19/USA/WI-CDC-LC0442620/2021	EPI_ISL_8364261
LC0441389	hCoV-19/USA/WI-CDC-LC0441389/2021	EPI_ISL_8364301
LC0441510	hCoV-19/USA/NV-CDC-LC0441510/2021	EPI_ISL_8364245
LC0442298	hCoV-19/USA/WI-CDC-LC0442298/2021	EPI_ISL_8364251
LC0442618	hCoV-19/USA/WI-CDC-LC0442618/2021	EPI_ISL_8364264
LC0442694	hCoV-19/USA/WI-CDC-LC0442694/2021	EPI_ISL_8364267
LC0442645	hCoV-19/USA/WI-CDC-LC0442645/2021	EPI_ISL_8364272
LC0519196	hCoV-19/USA/NM-CDC-LC0519196/2022	EPI_ISL_9964026
LC0442575	hCoV-19/USA/NV-CDC-LC0442575/2021	EPI_ISL_8364281
LC0442199	hCoV-19/USA/AZ-CDC-LC0442199/2021	EPI_ISL_8364290
LC0442538	hCoV-19/USA/IN-CDC-LC0442538/2021	EPI_ISL_8364337
LC0442461	hCoV-19/USA/AZ-CDC-LC0442461/2021	EPI_ISL_8364293
LC0442477	hCoV-19/USA/SD-CDC-LC0442477/2021	EPI_ISL_8364296
LC0441400	hCoV-19/USA/WI-CDC-LC0441400/2021	EPI_ISL_8364305
LC0442695	hCoV-19/USA/WI-CDC-LC0442695/2021	EPI_ISL_8364308
LC0442258	hCoV-19/USA/WI-CDC-LC0442258/2021	EPI_ISL_8364312
LC0442328	hCoV-19/USA/WI-CDC-LC0442328/2021	EPI_ISL_8364313
LC0441546	hCoV-19/USA/MO-CDC-LC0441546/2021	EPI_ISL_8364328
LC0441961	hCoV-19/USA/WI-CDC-LC0441961/2021	EPI_ISL_8364327
LC0442360	hCoV-19/USA/UT-CDC-LC0442360/2021	EPI_ISL_8364330
LC0442264	hCoV-19/USA/IN-CDC-LC0442264/2021	EPI_ISL_8364331
LC0441567	hCoV-19/USA/AZ-CDC-LC0441567/2021	EPI_ISL_8364335
LC0441375	hCoV-19/USA/MN-CDC-LC0441375/2021	EPI_ISL_8364341
LC0442688	hCoV-19/USA/AZ-CDC-LC0442688/2021	EPI_ISL_8364343
LC0442715	hCoV-19/USA/MO-CDC-LC0442715/2021	EPI_ISL_8364344
LC0442351	hCoV-19/USA/NM-CDC-LC0442351/2021	EPI_ISL_8364346
LC0442350	hCoV-19/USA/NM-CDC-LC0442350/2021	EPI_ISL_8364348
LC0442550	hCoV-19/USA/AZ-CDC-LC0442550/2021	EPI_ISL_8364356
LC0441384	hCoV-19/USA/IA-CDC-LC0441384/2021	EPI_ISL_8364357
LC0442627	hCoV-19/USA/NV-CDC-LC0442627/2021	EPI_ISL_8364387
LC0441914	hCoV-19/USA/UT-CDC-LC0441914/2021	EPI_ISL_8364359
LC0442665	hCoV-19/USA/UT-CDC-LC0442665/2021	EPI_ISL_8364402
LC0441909	hCoV-19/USA/NV-CDC-LC0441909/2021	EPI_ISL_8364361
LC0441538	hCoV-19/USA/NV-CDC-LC0441538/2021	EPI_ISL_8364390
LC0442702	hCoV-19/USA/UT-CDC-LC0442702/2021	EPI_ISL_8364406
LC0442460	hCoV-19/USA/NV-CDC-LC0442460/2021	EPI_ISL_8364408
LC0442594	hCoV-19/USA/UT-CDC-LC0442594/2021	EPI_ISL_8364410
LC0442215	hCoV-19/USA/UT-CDC-LC0442215/2021	EPI_ISL_8364412
LC0442700	hCoV-19/USA/NV-CDC-LC0442700/2021	EPI_ISL_8364421
LC0442699	hCoV-19/USA/NV-CDC-LC0442699/2021	EPI_ISL_8364427
LC0442211	hCoV-19/USA/WI-CDC-LC0442211/2021	EPI_ISL_8364460
LC0442701	hCoV-19/USA/NV-CDC-LC0442701/2021	EPI_ISL_8364439
LC0442610	hCoV-19/USA/WI-CDC-LC0442610/2021	EPI_ISL_8364514
LC0439798	hCoV-19/USA/NH-CDC-LC0439798/2021	EPI_ISL_8364542
LC0441376	hCoV-19/USA/NV-CDC-LC0441376/2021	EPI_ISL_8364440
LC0441391	hCoV-19/USA/AZ-CDC-LC0441391/2021	EPI_ISL_8364442
LC0441378	hCoV-19/USA/AZ-CDC-LC0441378/2021	EPI_ISL_8364444
LC0442219	hCoV-19/USA/WI-CDC-LC0442219/2021	EPI_ISL_8364446
LC0438374	hCoV-19/USA/SC-CDC-LC0438374/2021	EPI_ISL_8364615
LC0442681	hCoV-19/USA/WI-CDC-LC0442681/2021	EPI_ISL_8364453
LC0442278	hCoV-19/USA/WI-CDC-LC0442278/2021	EPI_ISL_8364480
LC0438373	hCoV-19/USA/SC-CDC-LC0438373/2021	EPI_ISL_8364493
LC0438389	hCoV-19/USA/FL-CDC-LC0438389/2021	EPI_ISL_8364545
LC0437831	hCoV-19/USA/NC-CDC-LC0437831/2021	EPI_ISL_8364556
LC0440144	hCoV-19/USA/VA-CDC-LC0440144/2021	EPI_ISL_8364579
LC0438711	hCoV-19/USA/FL-CDC-LC0438711/2021	EPI_ISL_8364641
LC0438036	hCoV-19/USA/NC-CDC-LC0438036/2021	EPI_ISL_8364584
LC0442378	hCoV-19/USA/CA-CDC-LC0442378/2021	EPI_ISL_8364601
LC0440111	hCoV-19/USA/DC-CDC-LC0440111/2021	EPI_ISL_8364603
LC0438010	hCoV-19/USA/MD-CDC-LC0438010/2021	EPI_ISL_8364712
LC0440112	hCoV-19/USA/DC-CDC-LC0440112/2021	EPI_ISL_8364604
LC0437817	hCoV-19/USA/MD-CDC-LC0437817/2021	EPI_ISL_8364636
LC0438862	hCoV-19/USA/PA-CDC-LC0438862/2021	EPI_ISL_8364610
LC0438375	hCoV-19/USA/SC-CDC-LC0438375/2021	EPI_ISL_8364617
LC0437921	hCoV-19/USA/MD-CDC-LC0437921/2021	EPI_ISL_8364634
LC0438735	hCoV-19/USA/NY-CDC-LC0438735/2021	EPI_ISL_8364643
LC0439047	hCoV-19/USA/NC-CDC-LC0439047/2021	EPI_ISL_8364649
LC0437920	hCoV-19/USA/MD-CDC-LC0437920/2021	EPI_ISL_8364651
LC0438866	hCoV-19/USA/DC-CDC-LC0438866/2021	EPI_ISL_8364652
LC0438871	hCoV-19/USA/DC-CDC-LC0438871/2021	EPI_ISL_8364687
LC0438701	hCoV-19/USA/NY-CDC-LC0438701/2021	EPI_ISL_8364711
LC0438867	hCoV-19/USA/DC-CDC-LC0438867/2021	EPI_ISL_8364664
LC0438151	hCoV-19/USA/VA-CDC-LC0438151/2021	EPI_ISL_8364671
LC0438114	hCoV-19/USA/VA-CDC-LC0438114/2021	EPI_ISL_8364672
LC0438419	hCoV-19/USA/FL-CDC-LC0438419/2021	EPI_ISL_8364691
LC0438388	hCoV-19/USA/FL-CDC-LC0438388/2021	EPI_ISL_8364696
LC0438392	hCoV-19/USA/TX-CDC-LC0438392/2021	EPI_ISL_8364700
LC0437862	hCoV-19/USA/NC-CDC-LC0437862/2021	EPI_ISL_8364721
LC0438421	hCoV-19/USA/TX-CDC-LC0438421/2021	EPI_ISL_8364701
LC0438383	hCoV-19/USA/FL-CDC-LC0438383/2021	EPI_ISL_8364703
LC0438366	hCoV-19/USA/TN-CDC-LC0438366/2021	EPI_ISL_8364717
LC0438420	hCoV-19/USA/CT-CDC-LC0438420/2021	EPI_ISL_8364707
LC0438015	hCoV-19/USA/VA-CDC-LC0438015/2021	EPI_ISL_8364719
LC0440374	hCoV-19/USA/NY-CDC-LC0440374/2021	EPI_ISL_8364793
LC0438564	hCoV-19/USA/NC-CDC-LC0438564/2021	EPI_ISL_8364809
LC0438035	hCoV-19/USA/MD-CDC-LC0438035/2021	EPI_ISL_8364723
LC0438017	hCoV-19/USA/VA-CDC-LC0438017/2021	EPI_ISL_8364727
LC0438243	hCoV-19/USA/NC-CDC-LC0438243/2021	EPI_ISL_8364731
LC0437858	hCoV-19/USA/NY-CDC-LC0437858/2021	EPI_ISL_8364742
LC0439004	hCoV-19/USA/NC-CDC-LC0439004/2021	EPI_ISL_8364759
LC0437857	hCoV-19/USA/NY-CDC-LC0437857/2021	EPI_ISL_8364744
LC0438614	hCoV-19/USA/NY-CDC-LC0438614/2021	EPI_ISL_8364751
LC0439001	hCoV-19/USA/DC-CDC-LC0439001/2021	EPI_ISL_8364753
LC0438022	hCoV-19/USA/DC-CDC-LC0438022/2021	EPI_ISL_8364757
LC0438570	hCoV-19/USA/SC-CDC-LC0438570/2021	EPI_ISL_8364760
LC0439017	hCoV-19/USA/DC-CDC-LC0439017/2021	EPI_ISL_8364766
LC0438612	hCoV-19/USA/VA-CDC-LC0438612/2021	EPI_ISL_8364768
LC0438398	hCoV-19/USA/SC-CDC-LC0438398/2021	EPI_ISL_8364775
LC0440371	hCoV-19/USA/NY-CDC-LC0440371/2021	EPI_ISL_8364784
LC0439003	hCoV-19/USA/NC-CDC-LC0439003/2021	EPI_ISL_8364807
LC0438990	hCoV-19/USA/MD-CDC-LC0438990/2021	EPI_ISL_8364836
LC0437826	hCoV-19/USA/MD-CDC-LC0437826/2021	EPI_ISL_8364816
LC0438611	hCoV-19/USA/NC-CDC-LC0438611/2021	EPI_ISL_8364820
LC0438592	hCoV-19/USA/MD-CDC-LC0438592/2021	EPI_ISL_8364845
LC0438988	hCoV-19/USA/MD-CDC-LC0438988/2021	EPI_ISL_8364849
LC0438604	hCoV-19/USA/MD-CDC-LC0438604/2021	EPI_ISL_8364852
LC0438970	hCoV-19/USA/MD-CDC-LC0438970/2021	EPI_ISL_8364858
LC0438982	hCoV-19/USA/VA-CDC-LC0438982/2021	EPI_ISL_8364861
LC0438587	hCoV-19/USA/VA-CDC-LC0438587/2021	EPI_ISL_8364863
LC0052816	hCoV-19/USA/CO-CDC-LC0052816/2021	EPI_ISL_1930916
LC0437782	hCoV-19/USA/VA-CDC-LC0437782/2021	EPI_ISL_8364878
LC0438586	hCoV-19/USA/VA-CDC-LC0438586/2021	EPI_ISL_8364881
LC0438380	hCoV-19/USA/FL-CDC-LC0438380/2021	EPI_ISL_8364890
LC0438561	hCoV-19/USA/MD-CDC-LC0438561/2021	EPI_ISL_8364892
LC0438574	hCoV-19/USA/MD-CDC-LC0438574/2021	EPI_ISL_8364894
LC0438047	hCoV-19/USA/NC-CDC-LC0438047/2021	EPI_ISL_8364912
LC0438044	hCoV-19/USA/NC-CDC-LC0438044/2021	EPI_ISL_8364929
LC0439364	hCoV-19/USA/NJ-CDC-LC0439364/2021	EPI_ISL_8364978
LC0438040	hCoV-19/USA/NC-CDC-LC0438040/2021	EPI_ISL_8364931
LC0438188	hCoV-19/USA/MD-CDC-LC0438188/2021	EPI_ISL_8364935
LC0440320	hCoV-19/USA/NC-CDC-LC0440320/2021	EPI_ISL_8364943
LC0438042	hCoV-19/USA/NC-CDC-LC0438042/2021	EPI_ISL_8364937
LC0438045	hCoV-19/USA/NC-CDC-LC0438045/2021	EPI_ISL_8364939
LC0439365	hCoV-19/USA/NJ-CDC-LC0439365/2021	EPI_ISL_8364952
LC0437990	hCoV-19/USA/MD-CDC-LC0437990/2021	EPI_ISL_8364980
LC0437976	hCoV-19/USA/MD-CDC-LC0437976/2021	EPI_ISL_8364941
LC0439360	hCoV-19/USA/NJ-CDC-LC0439360/2021	EPI_ISL_8364945
LC0438039	hCoV-19/USA/NC-CDC-LC0438039/2021	EPI_ISL_8364965
LC0439363	hCoV-19/USA/NJ-CDC-LC0439363/2021	EPI_ISL_8364950
LC0440501	hCoV-19/USA/NC-CDC-LC0440501/2021	EPI_ISL_8364960
LC0437991	hCoV-19/USA/MD-CDC-LC0437991/2021	EPI_ISL_8364976
LC0437988	hCoV-19/USA/MD-CDC-LC0437988/2021	EPI_ISL_8364967
LC0437800	hCoV-19/USA/MD-CDC-LC0437800/2021	EPI_ISL_8364969
LC0437793	hCoV-19/USA/MD-CDC-LC0437793/2021	EPI_ISL_8364971
LC0438324	hCoV-19/USA/MD-CDC-LC0438324/2021	EPI_ISL_8365058
LC0437972	hCoV-19/USA/MD-CDC-LC0437972/2021	EPI_ISL_8364974
LC0439267	hCoV-19/USA/DE-CDC-LC0439267/2021	EPI_ISL_8364987
LC0439266	hCoV-19/USA/DE-CDC-LC0439266/2021	EPI_ISL_8364990
LC0437915	hCoV-19/USA/MD-CDC-LC0437915/2021	EPI_ISL_8364992
LC0437805	hCoV-19/USA/MD-CDC-LC0437805/2021	EPI_ISL_8364993
LC0438180	hCoV-19/USA/MD-CDC-LC0438180/2021	EPI_ISL_8365000
LC0438331	hCoV-19/USA/MD-CDC-LC0438331/2021	EPI_ISL_8365006
LC0438053	hCoV-19/USA/NC-CDC-LC0438053/2021	EPI_ISL_8365034
LC0437785	hCoV-19/USA/MD-CDC-LC0437785/2021	EPI_ISL_8365040
LC0438802	hCoV-19/USA/FL-CDC-LC0438802/2021	EPI_ISL_8365102
LC0438050	hCoV-19/USA/MD-CDC-LC0438050/2021	EPI_ISL_8365042
LC0438704	hCoV-19/USA/NY-CDC-LC0438704/2021	EPI_ISL_8365094
LC0438445	hCoV-19/USA/IL-CDC-LC0438445/2021	EPI_ISL_8365103
LC0439359	hCoV-19/USA/NJ-CDC-LC0439359/2021	EPI_ISL_8365044
LC0439294	hCoV-19/USA/NY-CDC-LC0439294/2021	EPI_ISL_8365078
LC0438676	hCoV-19/USA/DC-CDC-LC0438676/2021	EPI_ISL_8365109
LC0438934	hCoV-19/USA/MD-CDC-LC0438934/2021	EPI_ISL_8365091
LC0438450	hCoV-19/USA/VA-CDC-LC0438450/2021	EPI_ISL_8365120
LC0440522	hCoV-19/USA/NC-CDC-LC0440522/2021	EPI_ISL_8365093
LC0439038	hCoV-19/USA/NY-CDC-LC0439038/2021	EPI_ISL_8365111
LC0438803	hCoV-19/USA/TN-CDC-LC0438803/2021	EPI_ISL_8365128
LC0438493	hCoV-19/USA/NY-CDC-LC0438493/2021	EPI_ISL_8365100
LC0438698	hCoV-19/USA/FL-CDC-LC0438698/2021	EPI_ISL_8365122
LC0438494	hCoV-19/USA/NY-CDC-LC0438494/2021	EPI_ISL_8365105
LC0438673	hCoV-19/USA/FL-CDC-LC0438673/2021	EPI_ISL_8365107
LC0439044	hCoV-19/USA/NY-CDC-LC0439044/2021	EPI_ISL_8365113
LC0438452	hCoV-19/USA/MS-CDC-LC0438452/2021	EPI_ISL_8365116
LC0438941	hCoV-19/USA/DC-CDC-LC0438941/2021	EPI_ISL_8365118
LC0439077	hCoV-19/USA/NY-CDC-LC0439077/2021	EPI_ISL_8365123
LC0438717	hCoV-19/USA/DC-CDC-LC0438717/2021	EPI_ISL_8365125
LC0438697	hCoV-19/USA/MD-CDC-LC0438697/2021	EPI_ISL_8365126
LC0438525	hCoV-19/USA/VA-CDC-LC0438525/2021	EPI_ISL_8365180
LC0438705	hCoV-19/USA/NY-CDC-LC0438705/2021	EPI_ISL_8365130
LC0438682	hCoV-19/USA/NY-CDC-LC0438682/2021	EPI_ISL_8365158
LC0438692	hCoV-19/USA/NJ-CDC-LC0438692/2021	EPI_ISL_8365132
LC0438582	hCoV-19/USA/MD-CDC-LC0438582/2021	EPI_ISL_8365137
LC0438548	hCoV-19/USA/MD-CDC-LC0438548/2021	EPI_ISL_8365139
LC0438977	hCoV-19/USA/VA-CDC-LC0438977/2021	EPI_ISL_8365141
LC0439832	hCoV-19/USA/NY-CDC-LC0439832/2021	EPI_ISL_8365143
LC0438470	hCoV-19/USA/MD-CDC-LC0438470/2021	EPI_ISL_8365145
LC0439621	hCoV-19/USA/DE-CDC-LC0439621/2021	EPI_ISL_8365147
LC0439031	hCoV-19/USA/GA-CDC-LC0439031/2021	EPI_ISL_8365160
LC0438736	hCoV-19/USA/VA-CDC-LC0438736/2021	EPI_ISL_8365150
LC0438455	hCoV-19/USA/NY-CDC-LC0438455/2021	EPI_ISL_8365154
LC0438661	hCoV-19/USA/NY-CDC-LC0438661/2021	EPI_ISL_8365152
LC0438655	hCoV-19/USA/GA-CDC-LC0438655/2021	EPI_ISL_8365162
LC0438553	hCoV-19/USA/MD-CDC-LC0438553/2021	EPI_ISL_8365173
LC0438719	hCoV-19/USA/NY-CDC-LC0438719/2021	EPI_ISL_8365164
LC0438649	hCoV-19/USA/DC-CDC-LC0438649/2021	EPI_ISL_8365166
LC0439039	hCoV-19/USA/NY-CDC-LC0439039/2021	EPI_ISL_8365169
LC0439078	hCoV-19/USA/MA-CDC-LC0439078/2021	EPI_ISL_8365175
LC0438733	hCoV-19/USA/PA-CDC-LC0438733/2021	EPI_ISL_8365182
LC0439093	hCoV-19/USA/NC-CDC-LC0439093/2021	EPI_ISL_8365212
LC0438653	hCoV-19/USA/NY-CDC-LC0438653/2021	EPI_ISL_8365184
LC0438721	hCoV-19/USA/NY-CDC-LC0438721/2021	EPI_ISL_8365244
LC0439035	hCoV-19/USA/NY-CDC-LC0439035/2021	EPI_ISL_8365189
LC0438444	hCoV-19/USA/OR-CDC-LC0438444/2021	EPI_ISL_8365193
LC0439012	hCoV-19/USA/NC-CDC-LC0439012/2021	EPI_ISL_8365199
LC0439013	hCoV-19/USA/NC-CDC-LC0439013/2021	EPI_ISL_8365205
LC0439105	hCoV-19/USA/NC-CDC-LC0439105/2021	EPI_ISL_8365207
LC0439014	hCoV-19/USA/NC-CDC-LC0439014/2021	EPI_ISL_8365211
LC0439734	hCoV-19/USA/IL-CDC-LC0439734/2021	EPI_ISL_8365215
LC0439482	hCoV-19/USA/CT-CDC-LC0439482/2021	EPI_ISL_8365216
LC0442634	hCoV-19/USA/NM-CDC-LC0442634/2021	EPI_ISL_8364099
LC0438679	hCoV-19/USA/NY-CDC-LC0438679/2021	EPI_ISL_8365220
LC0439118	hCoV-19/USA/DC-CDC-LC0439118/2021	EPI_ISL_8365275
LC0439041	hCoV-19/USA/TX-CDC-LC0439041/2021	EPI_ISL_8365222
LC0438490	hCoV-19/USA/NY-CDC-LC0438490/2021	EPI_ISL_8365224
LC0438709	hCoV-19/USA/NY-CDC-LC0438709/2021	EPI_ISL_8365240
LC0442229	hCoV-19/USA/NM-CDC-LC0442229/2021	EPI_ISL_8364094
LC0438708	hCoV-19/USA/DC-CDC-LC0438708/2021	EPI_ISL_8365242
LC0438700	hCoV-19/USA/DC-CDC-LC0438700/2021	EPI_ISL_8365246
LC0438750	hCoV-19/USA/NC-CDC-LC0438750/2021	EPI_ISL_8365257
LC0438579	hCoV-19/USA/DC-CDC-LC0438579/2021	EPI_ISL_8365273
LC0438930	hCoV-19/USA/VA-CDC-LC0438930/2021	EPI_ISL_8365279
LC0438580	hCoV-19/USA/DC-CDC-LC0438580/2021	EPI_ISL_8365282
LC0439000	hCoV-19/USA/VA-CDC-LC0439000/2021	EPI_ISL_8365331
LC0438569	hCoV-19/USA/DC-CDC-LC0438569/2021	EPI_ISL_8365287
LC0439018	hCoV-19/USA/DC-CDC-LC0439018/2021	EPI_ISL_8365300
LC0438943	hCoV-19/USA/DC-CDC-LC0438943/2021	EPI_ISL_8365304
LC0438572	hCoV-19/USA/MD-CDC-LC0438572/2021	EPI_ISL_8365332
LC0438613	hCoV-19/USA/VA-CDC-LC0438613/2021	EPI_ISL_8365306
LC0440529	hCoV-19/USA/NY-CDC-LC0440529/2021	EPI_ISL_8365308
LC0440512	hCoV-19/USA/NY-CDC-LC0440512/2021	EPI_ISL_8365315
LC0440481	hCoV-19/USA/FL-CDC-LC0440481/2021	EPI_ISL_8365325
LC0440383	hCoV-19/USA/NC-CDC-LC0440383/2021	EPI_ISL_8365327
LC0439019	hCoV-19/USA/DC-CDC-LC0439019/2021	EPI_ISL_8365338
LC0438598	hCoV-19/USA/DC-CDC-LC0438598/2021	EPI_ISL_8365340
LC0438838	hCoV-19/USA/DC-CDC-LC0438838/2021	EPI_ISL_8365345
LC0440137	hCoV-19/USA/VA-CDC-LC0440137/2021	EPI_ISL_8365347
LC0438618	hCoV-19/USA/DC-CDC-LC0438618/2021	EPI_ISL_8365348
LC0438939	hCoV-19/USA/PA-CDC-LC0438939/2021	EPI_ISL_8365350
LC0439009	hCoV-19/USA/DC-CDC-LC0439009/2021	EPI_ISL_8365352
LC0438583	hCoV-19/USA/MD-CDC-LC0438583/2021	EPI_ISL_8365356
LC0440233	hCoV-19/USA/PA-CDC-LC0440233/2021	EPI_ISL_8365359
LC0438600	hCoV-19/USA/MD-CDC-LC0438600/2021	EPI_ISL_8365361
LC0438559	hCoV-19/USA/MD-CDC-LC0438559/2021	EPI_ISL_8365363
LC0438969	hCoV-19/USA/MD-CDC-LC0438969/2021	EPI_ISL_8365365
LC0438552	hCoV-19/USA/MD-CDC-LC0438552/2021	EPI_ISL_8365368
LC0438933	hCoV-19/USA/MD-CDC-LC0438933/2021	EPI_ISL_8365370
LC0438835	hCoV-19/USA/MD-CDC-LC0438835/2021	EPI_ISL_8365372
LC0439015	hCoV-19/USA/VA-CDC-LC0439015/2021	EPI_ISL_8365396
LC0438935	hCoV-19/USA/MD-CDC-LC0438935/2021	EPI_ISL_8365374
LC0438595	hCoV-19/USA/MD-CDC-LC0438595/2021	EPI_ISL_8365376
LC0438594	hCoV-19/USA/MD-CDC-LC0438594/2021	EPI_ISL_8365377
LC0438936	hCoV-19/USA/MD-CDC-LC0438936/2021	EPI_ISL_8365383
LC0438575	hCoV-19/USA/MD-CDC-LC0438575/2021	EPI_ISL_8365388
LC0438932	hCoV-19/USA/MD-CDC-LC0438932/2021	EPI_ISL_8365386
LC0438981	hCoV-19/USA/DC-CDC-LC0438981/2021	EPI_ISL_8365390
LC0438621	hCoV-19/USA/DC-CDC-LC0438621/2021	EPI_ISL_8365392
LC0438593	hCoV-19/USA/MD-CDC-LC0438593/2021	EPI_ISL_8365408
LC0438882	hCoV-19/USA/VA-CDC-LC0438882/2021	EPI_ISL_8365394
LC0438556	hCoV-19/USA/DC-CDC-LC0438556/2021	EPI_ISL_8365397
LC0439008	hCoV-19/USA/DC-CDC-LC0439008/2021	EPI_ISL_8365399
LC0438567	hCoV-19/USA/DC-CDC-LC0438567/2021	EPI_ISL_8365416
LC0438921	hCoV-19/USA/DC-CDC-LC0438921/2021	EPI_ISL_8365401
LC0438842	hCoV-19/USA/DC-CDC-LC0438842/2021	EPI_ISL_8365403
LC0438619	hCoV-19/USA/DC-CDC-LC0438619/2021	EPI_ISL_8365405
LC0439002	hCoV-19/USA/DC-CDC-LC0439002/2021	EPI_ISL_8365406
LC0438843	hCoV-19/USA/DC-CDC-LC0438843/2021	EPI_ISL_8365410
LC0438844	hCoV-19/USA/DC-CDC-LC0438844/2021	EPI_ISL_8365412
LC0438566	hCoV-19/USA/DC-CDC-LC0438566/2021	EPI_ISL_8365414
LC0438985	hCoV-19/USA/VA-CDC-LC0438985/2021	EPI_ISL_8365418
LC0438760	hCoV-19/USA/VA-CDC-LC0438760/2021	EPI_ISL_8365419
LC0439116	hCoV-19/USA/VA-CDC-LC0439116/2021	EPI_ISL_8365421
LC0438573	hCoV-19/USA/MD-CDC-LC0438573/2021	EPI_ISL_8365423
LC0439010	hCoV-19/USA/MD-CDC-LC0439010/2021	EPI_ISL_8365426
LC0438590	hCoV-19/USA/MD-CDC-LC0438590/2021	EPI_ISL_8365428
LC0438622	hCoV-19/USA/VA-CDC-LC0438622/2021	EPI_ISL_8365430
LC0439016	hCoV-19/USA/VA-CDC-LC0439016/2021	EPI_ISL_8365432
LC0437827	hCoV-19/USA/MD-CDC-LC0437827/2021	EPI_ISL_8365438
LC0438182	hCoV-19/USA/MD-CDC-LC0438182/2021	EPI_ISL_8365477
LC0440335	hCoV-19/USA/DC-CDC-LC0440335/2021	EPI_ISL_8365439
LC0438049	hCoV-19/USA/MD-CDC-LC0438049/2021	EPI_ISL_8365440
LC0438009	hCoV-19/USA/MD-CDC-LC0438009/2021	EPI_ISL_8365442
LC0438277	hCoV-19/USA/MD-CDC-LC0438277/2021	EPI_ISL_8365452
LC0437791	hCoV-19/USA/MD-CDC-LC0437791/2021	EPI_ISL_8365444
LC0437797	hCoV-19/USA/MD-CDC-LC0437797/2021	EPI_ISL_8365448
LC0439875	hCoV-19/USA/NH-CDC-LC0439875/2021	EPI_ISL_8365450
LC0439321	hCoV-19/USA/NY-CDC-LC0439321/2021	EPI_ISL_8365494
LC0437849	hCoV-19/USA/MD-CDC-LC0437849/2021	EPI_ISL_8365455
LC0438025	hCoV-19/USA/MD-CDC-LC0438025/2021	EPI_ISL_8365457
LC0437914	hCoV-19/USA/MD-CDC-LC0437914/2021	EPI_ISL_8365462
LC0437911	hCoV-19/USA/MD-CDC-LC0437911/2021	EPI_ISL_8365464
LC0437989	hCoV-19/USA/MD-CDC-LC0437989/2021	EPI_ISL_8365470
LC0437824	hCoV-19/USA/VA-CDC-LC0437824/2021	EPI_ISL_8365541
LC0437792	hCoV-19/USA/MD-CDC-LC0437792/2021	EPI_ISL_8365475
LC0437897	hCoV-19/USA/MD-CDC-LC0437897/2021	EPI_ISL_8365479
LC0437912	hCoV-19/USA/MD-CDC-LC0437912/2021	EPI_ISL_8365483
LC0437909	hCoV-19/USA/MD-CDC-LC0437909/2021	EPI_ISL_8365488
LC0437906	hCoV-19/USA/MD-CDC-LC0437906/2021	EPI_ISL_8365498
LC0437973	hCoV-19/USA/MD-CDC-LC0437973/2021	EPI_ISL_8365504
LC0438122	hCoV-19/USA/VA-CDC-LC0438122/2021	EPI_ISL_8365593
LC0437798	hCoV-19/USA/MD-CDC-LC0437798/2021	EPI_ISL_8365507
LC0437916	hCoV-19/USA/MD-CDC-LC0437916/2021	EPI_ISL_8365524
LC0438120	hCoV-19/USA/VA-CDC-LC0438120/2021	EPI_ISL_8365595
LC0438284	hCoV-19/USA/VA-CDC-LC0438284/2021	EPI_ISL_8365539
LC0438306	hCoV-19/USA/NC-CDC-LC0438306/2021	EPI_ISL_8365544
LC0438156	hCoV-19/USA/VA-CDC-LC0438156/2021	EPI_ISL_8365554
LC0438098	hCoV-19/USA/VA-CDC-LC0438098/2021	EPI_ISL_8365580
LC0438085	hCoV-19/USA/NC-CDC-LC0438085/2021	EPI_ISL_8365559
LC0438119	hCoV-19/USA/VA-CDC-LC0438119/2021	EPI_ISL_8365577
LC0438226	hCoV-19/USA/VA-CDC-LC0438226/2021	EPI_ISL_8365582
LC0438236	hCoV-19/USA/DC-CDC-LC0438236/2021	EPI_ISL_8365651
LC0153500	hCoV-19/USA/NE-CDC-LC0153500/2021	EPI_ISL_3520520
LC0438149	hCoV-19/USA/VA-CDC-LC0438149/2021	EPI_ISL_8365584
LC0438290	hCoV-19/USA/VA-CDC-LC0438290/2021	EPI_ISL_8365587
LC0438259	hCoV-19/USA/VA-CDC-LC0438259/2021	EPI_ISL_8365598
LC0438123	hCoV-19/USA/VA-CDC-LC0438123/2021	EPI_ISL_8365600
LC0438148	hCoV-19/USA/VA-CDC-LC0438148/2021	EPI_ISL_8365604
LC0438239	hCoV-19/USA/VA-CDC-LC0438239/2021	EPI_ISL_8365605
LC0438220	hCoV-19/USA/VA-CDC-LC0438220/2021	EPI_ISL_8365607
LC0438157	hCoV-19/USA/VA-CDC-LC0438157/2021	EPI_ISL_8365609
LC0438194	hCoV-19/USA/VA-CDC-LC0438194/2021	EPI_ISL_8365611
LC0438109	hCoV-19/USA/VA-CDC-LC0438109/2021	EPI_ISL_8365612
LC0438247	hCoV-19/USA/VA-CDC-LC0438247/2021	EPI_ISL_8365614
LC0438070	hCoV-19/USA/VA-CDC-LC0438070/2021	EPI_ISL_8365616
LC0438150	hCoV-19/USA/VA-CDC-LC0438150/2021	EPI_ISL_8365618
LC0438346	hCoV-19/USA/MD-CDC-LC0438346/2021	EPI_ISL_8365620
LC0437919	hCoV-19/USA/MD-CDC-LC0437919/2021	EPI_ISL_8365621
LC0437799	hCoV-19/USA/MD-CDC-LC0437799/2021	EPI_ISL_8365623
LC0153521	hCoV-19/USA/KS-CDC-LC0153521/2021	EPI_ISL_3520496
LC0438201	hCoV-19/USA/NC-CDC-LC0438201/2021	EPI_ISL_8365625
LC0153522	hCoV-19/USA/KS-CDC-LC0153522/2021	EPI_ISL_3520494
LC0438090	hCoV-19/USA/NC-CDC-LC0438090/2021	EPI_ISL_8365629
LC0437946	hCoV-19/USA/NC-CDC-LC0437946/2021	EPI_ISL_8365631
LC0438080	hCoV-19/USA/NC-CDC-LC0438080/2021	EPI_ISL_8365632
LC0437877	hCoV-19/USA/NC-CDC-LC0437877/2021	EPI_ISL_8365638
LC0438170	hCoV-19/USA/NC-CDC-LC0438170/2021	EPI_ISL_8365642
LC0437952	hCoV-19/USA/IL-CDC-LC0437952/2021	EPI_ISL_8365643
LC0438146	hCoV-19/USA/MD-CDC-LC0438146/2021	EPI_ISL_8365645
LC0438255	hCoV-19/USA/DC-CDC-LC0438255/2021	EPI_ISL_8365647
LC0438319	hCoV-19/USA/DC-CDC-LC0438319/2021	EPI_ISL_8365649
LC0438063	hCoV-19/USA/NC-CDC-LC0438063/2021	EPI_ISL_8365652
LC0438269	hCoV-19/USA/NC-CDC-LC0438269/2021	EPI_ISL_8365654
LC0437832	hCoV-19/USA/SC-CDC-LC0437832/2021	EPI_ISL_8365660
LC0438066	hCoV-19/USA/VA-CDC-LC0438066/2021	EPI_ISL_8365661
LC0438129	hCoV-19/USA/NC-CDC-LC0438129/2021	EPI_ISL_8365667
LC0442394	hCoV-19/USA/CA-CDC-LC0442394/2021	EPI_ISL_8365673
LC0442397	hCoV-19/USA/CA-CDC-LC0442397/2021	EPI_ISL_8365670
LC0442393	hCoV-19/USA/CA-CDC-LC0442393/2021	EPI_ISL_8365672
LC0442376	hCoV-19/USA/CA-CDC-LC0442376/2021	EPI_ISL_8365693
LC0442392	hCoV-19/USA/CA-CDC-LC0442392/2021	EPI_ISL_8365675
LC0442375	hCoV-19/USA/CA-CDC-LC0442375/2021	EPI_ISL_8365692
LC0442395	hCoV-19/USA/CA-CDC-LC0442395/2021	EPI_ISL_8365677
LC0442371	hCoV-19/USA/CA-CDC-LC0442371/2021	EPI_ISL_8365679
LC0442370	hCoV-19/USA/CA-CDC-LC0442370/2021	EPI_ISL_8365681
LC0438308	hCoV-19/USA/NC-CDC-LC0438308/2021	EPI_ISL_8365744
LC0153523	hCoV-19/USA/KS-CDC-LC0153523/2021	EPI_ISL_3520470
LC0442386	hCoV-19/USA/CA-CDC-LC0442386/2021	EPI_ISL_8365683
LC0442390	hCoV-19/USA/CA-CDC-LC0442390/2021	EPI_ISL_8365689
LC0438274	hCoV-19/USA/VA-CDC-LC0438274/2021	EPI_ISL_8365697
LC0438233	hCoV-19/USA/NC-CDC-LC0438233/2021	EPI_ISL_8365699
LC0438052	hCoV-19/USA/NC-CDC-LC0438052/2021	EPI_ISL_8365708
LC0437979	hCoV-19/USA/MD-CDC-LC0437979/2021	EPI_ISL_8365709
LC0437901	hCoV-19/USA/DC-CDC-LC0437901/2021	EPI_ISL_8365710
LC0437980	hCoV-19/USA/DC-CDC-LC0437980/2021	EPI_ISL_8365718
LC0437820	hCoV-19/USA/MD-CDC-LC0437820/2021	EPI_ISL_8365720
LC0437922	hCoV-19/USA/DC-CDC-LC0437922/2021	EPI_ISL_8365729
LC0437924	hCoV-19/USA/DC-CDC-LC0437924/2021	EPI_ISL_8365738
LC0437823	hCoV-19/USA/VA-CDC-LC0437823/2021	EPI_ISL_8365740
LC0437822	hCoV-19/USA/DC-CDC-LC0437822/2021	EPI_ISL_8365742
LC0438179	hCoV-19/USA/NC-CDC-LC0438179/2021	EPI_ISL_8365772
LC0438285	hCoV-19/USA/NC-CDC-LC0438285/2021	EPI_ISL_8365747
LC0438339	hCoV-19/USA/NC-CDC-LC0438339/2021	EPI_ISL_8365770
LC0438099	hCoV-19/USA/NC-CDC-LC0438099/2021	EPI_ISL_8365749
LC0438139	hCoV-19/USA/NC-CDC-LC0438139/2021	EPI_ISL_8365775
LC0438219	hCoV-19/USA/VA-CDC-LC0438219/2021	EPI_ISL_8365755
LC0438131	hCoV-19/USA/NC-CDC-LC0438131/2021	EPI_ISL_8365768
LC0438253	hCoV-19/USA/NC-CDC-LC0438253/2021	EPI_ISL_8365774
LC0153537	hCoV-19/USA/UT-CDC-LC0153537/2021	EPI_ISL_3520449
LC0438124	hCoV-19/USA/NC-CDC-LC0438124/2021	EPI_ISL_8365777
LC0438153	hCoV-19/USA/NC-CDC-LC0438153/2021	EPI_ISL_8365783
LC0438083	hCoV-19/USA/DC-CDC-LC0438083/2021	EPI_ISL_8365790
LC0438055	hCoV-19/USA/DC-CDC-LC0438055/2021	EPI_ISL_8365794
LC0437959	hCoV-19/USA/DC-CDC-LC0437959/2021	EPI_ISL_8365796
LC0153485	hCoV-19/USA/TX-CDC-LC0153485/2021	EPI_ISL_3520441
LC0438265	hCoV-19/USA/NC-CDC-LC0438265/2021	EPI_ISL_8365801
LC0437925	hCoV-19/USA/DC-CDC-LC0437925/2021	EPI_ISL_8365803
LC0440125	hCoV-19/USA/DC-CDC-LC0440125/2021	EPI_ISL_8365805
LC0153552	hCoV-19/USA/TX-CDC-LC0153552/2021	EPI_ISL_3520437
LC0440332	hCoV-19/USA/DC-CDC-LC0440332/2021	EPI_ISL_8365807
LC0153661	hCoV-19/USA/TX-CDC-LC0153661/2021	EPI_ISL_3520435
LC0440115	hCoV-19/USA/DC-CDC-LC0440115/2021	EPI_ISL_8365810
LC0440271	hCoV-19/USA/DC-CDC-LC0440271/2021	EPI_ISL_8365814
LC0440578	hCoV-19/USA/DC-CDC-LC0440578/2021	EPI_ISL_8365816
LC0440089	hCoV-19/USA/DC-CDC-LC0440089/2021	EPI_ISL_8365818
LC0440844	hCoV-19/USA/IL-CDC-LC0440844/2021	EPI_ISL_8361861
LC0440155	hCoV-19/USA/DC-CDC-LC0440155/2021	EPI_ISL_8365820
LC0440311	hCoV-19/USA/DC-CDC-LC0440311/2021	EPI_ISL_8365872
LC0440336	hCoV-19/USA/DC-CDC-LC0440336/2021	EPI_ISL_8365825
LC0439896	hCoV-19/USA/MD-CDC-LC0439896/2021	EPI_ISL_8365827
LC0440272	hCoV-19/USA/DC-CDC-LC0440272/2021	EPI_ISL_8365830
LC0438108	hCoV-19/USA/MD-CDC-LC0438108/2021	EPI_ISL_8365838
LC0440408	hCoV-19/USA/DC-CDC-LC0440408/2021	EPI_ISL_8365840
LC0153899	hCoV-19/USA/TX-CDC-LC0153899/2021	EPI_ISL_3520432
LC0440538	hCoV-19/USA/DC-CDC-LC0440538/2021	EPI_ISL_8365844
LC0440123	hCoV-19/USA/DC-CDC-LC0440123/2021	EPI_ISL_8365881
LC0440598	hCoV-19/USA/DC-CDC-LC0440598/2021	EPI_ISL_8365845
LC0153898	hCoV-19/USA/TX-CDC-LC0153898/2021	EPI_ISL_3520430
LC0438347	hCoV-19/USA/VA-CDC-LC0438347/2021	EPI_ISL_8365865
LC0437840	hCoV-19/USA/MD-CDC-LC0437840/2021	EPI_ISL_8365866
LC0438246	hCoV-19/USA/VA-CDC-LC0438246/2021	EPI_ISL_8365868
LC0438155	hCoV-19/USA/VA-CDC-LC0438155/2021	EPI_ISL_8365874
LC0438103	hCoV-19/USA/DC-CDC-LC0438103/2021	EPI_ISL_8365898
LC0438137	hCoV-19/USA/VA-CDC-LC0438137/2021	EPI_ISL_8365900
LC0153656	hCoV-19/USA/TX-CDC-LC0153656/2021	EPI_ISL_3520420
LC0437945	hCoV-19/USA/VA-CDC-LC0437945/2021	EPI_ISL_8365907
LC0438211	hCoV-19/USA/VA-CDC-LC0438211/2021	EPI_ISL_8365916
LC0440303	hCoV-19/USA/MD-CDC-LC0440303/2021	EPI_ISL_8365978
LC0153901	hCoV-19/USA/TX-CDC-LC0153901/2021	EPI_ISL_3520416
LC0438272	hCoV-19/USA/VA-CDC-LC0438272/2021	EPI_ISL_8365918
LC0437835	hCoV-19/USA/DC-CDC-LC0437835/2021	EPI_ISL_8366003
LC0438088	hCoV-19/USA/VA-CDC-LC0438088/2021	EPI_ISL_8365922
LC0153653	hCoV-19/USA/TX-CDC-LC0153653/2021	EPI_ISL_3520414
LC0440558	hCoV-19/USA/PA-CDC-LC0440558/2021	EPI_ISL_8365931
LC0439894	hCoV-19/USA/MD-CDC-LC0439894/2021	EPI_ISL_8365935
LC0439893	hCoV-19/USA/MD-CDC-LC0439893/2021	EPI_ISL_8365937
LC0440334	hCoV-19/USA/DC-CDC-LC0440334/2021	EPI_ISL_8365963
LC0442391	hCoV-19/USA/CA-CDC-LC0442391/2021	EPI_ISL_8365944
LC0439934	hCoV-19/USA/MD-CDC-LC0439934/2021	EPI_ISL_8365950
LC0437834	hCoV-19/USA/DC-CDC-LC0437834/2021	EPI_ISL_8365994
LC0440416	hCoV-19/USA/VA-CDC-LC0440416/2021	EPI_ISL_8365946
LC0153895	hCoV-19/USA/TX-CDC-LC0153895/2021	EPI_ISL_3520412
LC0440126	hCoV-19/USA/VA-CDC-LC0440126/2021	EPI_ISL_8365948
LC0439899	hCoV-19/USA/DC-CDC-LC0439899/2021	EPI_ISL_8365959
LC0440073	hCoV-19/USA/VA-CDC-LC0440073/2021	EPI_ISL_8365957
LC0440407	hCoV-19/USA/DC-CDC-LC0440407/2021	EPI_ISL_8365961
LC0440116	hCoV-19/USA/DC-CDC-LC0440116/2021	EPI_ISL_8366150
LC0440142	hCoV-19/USA/DC-CDC-LC0440142/2021	EPI_ISL_8365979
LC0440338	hCoV-19/USA/DC-CDC-LC0440338/2021	EPI_ISL_8365983
LC0437811	hCoV-19/USA/DC-CDC-LC0437811/2021	EPI_ISL_8365992
LC0437778	hCoV-19/USA/DC-CDC-LC0437778/2021	EPI_ISL_8365996
LC0437807	hCoV-19/USA/MD-CDC-LC0437807/2021	EPI_ISL_8366016
LC0437866	hCoV-19/USA/DC-CDC-LC0437866/2021	EPI_ISL_8366049
LC0438003	hCoV-19/USA/DC-CDC-LC0438003/2021	EPI_ISL_8365997
LC0438298	hCoV-19/USA/VA-CDC-LC0438298/2021	EPI_ISL_8366019
LC0437819	hCoV-19/USA/DC-CDC-LC0437819/2021	EPI_ISL_8365999
LC0437995	hCoV-19/USA/DC-CDC-LC0437995/2021	EPI_ISL_8366034
LC0438280	hCoV-19/USA/DC-CDC-LC0438280/2021	EPI_ISL_8366005
LC0437852	hCoV-19/USA/DC-CDC-LC0437852/2021	EPI_ISL_8366014
LC0437843	hCoV-19/USA/DC-CDC-LC0437843/2021	EPI_ISL_8366047
LC0438251	hCoV-19/USA/DC-CDC-LC0438251/2021	EPI_ISL_8366018
LC0438059	hCoV-19/USA/DC-CDC-LC0438059/2021	EPI_ISL_8366021
LC0437837	hCoV-19/USA/DC-CDC-LC0437837/2021	EPI_ISL_8366030
LC0438002	hCoV-19/USA/DC-CDC-LC0438002/2021	EPI_ISL_8366032
LC0437977	hCoV-19/USA/DC-CDC-LC0437977/2021	EPI_ISL_8366036
LC0438186	hCoV-19/USA/DC-CDC-LC0438186/2021	EPI_ISL_8366040
LC0437993	hCoV-19/USA/MD-CDC-LC0437993/2021	EPI_ISL_8366072
LC0438021	hCoV-19/USA/DC-CDC-LC0438021/2021	EPI_ISL_8366043
LC0437780	hCoV-19/USA/DC-CDC-LC0437780/2021	EPI_ISL_8366050
LC0437779	hCoV-19/USA/DC-CDC-LC0437779/2021	EPI_ISL_8366052
LC0440075	hCoV-19/USA/DC-CDC-LC0440075/2021	EPI_ISL_8366056
LC0437987	hCoV-19/USA/MD-CDC-LC0437987/2021	EPI_ISL_8366062
LC0153924	hCoV-19/USA/AZ-CDC-LC0153924/2021	EPI_ISL_3520396
LC0438004	hCoV-19/USA/DC-CDC-LC0438004/2021	EPI_ISL_8366065
LC0437814	hCoV-19/USA/MD-CDC-LC0437814/2021	EPI_ISL_8366070
LC0437997	hCoV-19/USA/DC-CDC-LC0437997/2021	EPI_ISL_8366078
LC0438073	hCoV-19/USA/NC-CDC-LC0438073/2021	EPI_ISL_8366081
LC0440571	hCoV-19/USA/VA-CDC-LC0440571/2021	EPI_ISL_8366093
LC0440573	hCoV-19/USA/DC-CDC-LC0440573/2021	EPI_ISL_8366095
LC0438136	hCoV-19/USA/VA-CDC-LC0438136/2021	EPI_ISL_8366097
LC0440328	hCoV-19/USA/NC-CDC-LC0440328/2021	EPI_ISL_8366115
LC0440560	hCoV-19/USA/MD-CDC-LC0440560/2021	EPI_ISL_8366103
LC0440301	hCoV-19/USA/MD-CDC-LC0440301/2021	EPI_ISL_8366106
LC0440329	hCoV-19/USA/VA-CDC-LC0440329/2021	EPI_ISL_8366126
LC0442148	hCoV-19/USA/WI-CDC-LC0442148/2021	EPI_ISL_8361852
LC0440411	hCoV-19/USA/DC-CDC-LC0440411/2021	EPI_ISL_8366123
LC0153782	hCoV-19/USA/NM-CDC-LC0153782/2021	EPI_ISL_3520388
LC0440333	hCoV-19/USA/DC-CDC-LC0440333/2021	EPI_ISL_8366130
LC0440321	hCoV-19/USA/NC-CDC-LC0440321/2021	EPI_ISL_8366139
LC0438234	hCoV-19/USA/MD-CDC-LC0438234/2021	EPI_ISL_8366141
LC0440576	hCoV-19/USA/NC-CDC-LC0440576/2021	EPI_ISL_8366142
LC0439902	hCoV-19/USA/DC-CDC-LC0439902/2021	EPI_ISL_8366144
LC0440096	hCoV-19/USA/VA-CDC-LC0440096/2021	EPI_ISL_8366151
LC0153892	hCoV-19/USA/AK-CDC-LC0153892/2021	EPI_ISL_3520382
LC0440139	hCoV-19/USA/VA-CDC-LC0440139/2021	EPI_ISL_8366149
LC0440094	hCoV-19/USA/MD-CDC-LC0440094/2021	EPI_ISL_8366152
LC0438235	hCoV-19/USA/DC-CDC-LC0438235/2021	EPI_ISL_8366153
LC0438100	hCoV-19/USA/NC-CDC-LC0438100/2021	EPI_ISL_8366154
LC0440010	hCoV-19/USA/DC-CDC-LC0440010/2021	EPI_ISL_8366156
LC0153893	hCoV-19/USA/AZ-CDC-LC0153893/2021	EPI_ISL_3520376
LC0439043	hCoV-19/USA/NC-CDC-LC0439043/2021	EPI_ISL_8366157
LC0153928	hCoV-19/USA/NM-CDC-LC0153928/2021	EPI_ISL_3520372
LC0438532	hCoV-19/USA/DC-CDC-LC0438532/2021	EPI_ISL_8366159
LC0438898	hCoV-19/USA/NC-CDC-LC0438898/2021	EPI_ISL_8366161
LC0438912	hCoV-19/USA/DC-CDC-LC0438912/2021	EPI_ISL_8366164
LC0438950	hCoV-19/USA/DC-CDC-LC0438950/2021	EPI_ISL_8366177
LC0439108	hCoV-19/USA/DC-CDC-LC0439108/2021	EPI_ISL_8366167
LC0438887	hCoV-19/USA/DC-CDC-LC0438887/2021	EPI_ISL_8366170
LC0438894	hCoV-19/USA/DC-CDC-LC0438894/2021	EPI_ISL_8366169
LC0438997	hCoV-19/USA/DC-CDC-LC0438997/2021	EPI_ISL_8366171
LC0438756	hCoV-19/USA/GA-CDC-LC0438756/2021	EPI_ISL_8366172
LC0153802	hCoV-19/USA/AZ-CDC-LC0153802/2021	EPI_ISL_3520366
LC0439082	hCoV-19/USA/GA-CDC-LC0439082/2021	EPI_ISL_8366174
LC0438495	hCoV-19/USA/MA-CDC-LC0438495/2021	EPI_ISL_8366179
LC0438539	hCoV-19/USA/FL-CDC-LC0438539/2021	EPI_ISL_8366183
LC0438962	hCoV-19/USA/VA-CDC-LC0438962/2021	EPI_ISL_8366180
LC0439509	hCoV-19/USA/NY-CDC-LC0439509/2021	EPI_ISL_8366197
LC0438754	hCoV-19/USA/VA-CDC-LC0438754/2021	EPI_ISL_8366225
LC0438462	hCoV-19/USA/DC-CDC-LC0438462/2021	EPI_ISL_8366181
LC0438772	hCoV-19/USA/TX-CDC-LC0438772/2021	EPI_ISL_8366185
LC0438955	hCoV-19/USA/VA-CDC-LC0438955/2021	EPI_ISL_8366192
LC0437937	hCoV-19/USA/MD-CDC-LC0437937/2021	EPI_ISL_8366208
LC0438954	hCoV-19/USA/VA-CDC-LC0438954/2021	EPI_ISL_8366195
LC0439877	hCoV-19/USA/CT-CDC-LC0439877/2021	EPI_ISL_8366201
LC0439581	hCoV-19/USA/NY-CDC-LC0439581/2021	EPI_ISL_8366202
LC0438879	hCoV-19/USA/DC-CDC-LC0438879/2021	EPI_ISL_8366203
LC0438663	hCoV-19/USA/NC-CDC-LC0438663/2021	EPI_ISL_8366230
LC0438913	hCoV-19/USA/VA-CDC-LC0438913/2021	EPI_ISL_8366204
LC0438502	hCoV-19/USA/DC-CDC-LC0438502/2021	EPI_ISL_8366206
LC0438779	hCoV-19/USA/VA-CDC-LC0438779/2021	EPI_ISL_8366205
LC0439084	hCoV-19/USA/SC-CDC-LC0439084/2021	EPI_ISL_8366210
LC0439049	hCoV-19/USA/NC-CDC-LC0439049/2021	EPI_ISL_8366233
LC0438900	hCoV-19/USA/NC-CDC-LC0438900/2021	EPI_ISL_8366211
LC0438471	hCoV-19/USA/NC-CDC-LC0438471/2021	EPI_ISL_8366213
LC0438435	hCoV-19/USA/SC-CDC-LC0438435/2021	EPI_ISL_8366216
LC0438632	hCoV-19/USA/VA-CDC-LC0438632/2021	EPI_ISL_8366220
LC0438643	hCoV-19/USA/SC-CDC-LC0438643/2021	EPI_ISL_8366224
LC0438657	hCoV-19/USA/NC-CDC-LC0438657/2021	EPI_ISL_8366229
LC0439059	hCoV-19/USA/NC-CDC-LC0439059/2021	EPI_ISL_8366232
LC0438739	hCoV-19/USA/NC-CDC-LC0438739/2021	EPI_ISL_8366237
LC0438434	hCoV-19/USA/NY-CDC-LC0438434/2021	EPI_ISL_8366240
LC0438812	hCoV-19/USA/NC-CDC-LC0438812/2021	EPI_ISL_8366241
LC0438691	hCoV-19/USA/NC-CDC-LC0438691/2021	EPI_ISL_8366242
LC0439066	hCoV-19/USA/VA-CDC-LC0439066/2021	EPI_ISL_8366244
LC0438846	hCoV-19/USA/VA-CDC-LC0438846/2021	EPI_ISL_8366245
LC0437931	hCoV-19/USA/MD-CDC-LC0437931/2021	EPI_ISL_8366247
LC0437935	hCoV-19/USA/MD-CDC-LC0437935/2021	EPI_ISL_8366250
LC0437883	hCoV-19/USA/MD-CDC-LC0437883/2021	EPI_ISL_8366251
LC0437886	hCoV-19/USA/MD-CDC-LC0437886/2021	EPI_ISL_8366253
LC0437890	hCoV-19/USA/MD-CDC-LC0437890/2021	EPI_ISL_8366254
LC0437880	hCoV-19/USA/MD-CDC-LC0437880/2021	EPI_ISL_8366256
LC0438037	hCoV-19/USA/NC-CDC-LC0438037/2021	EPI_ISL_8366258
LC0438051	hCoV-19/USA/SC-CDC-LC0438051/2021	EPI_ISL_8366259
LC0438945	hCoV-19/USA/DC-CDC-LC0438945/2021	EPI_ISL_8366302
LC0439100	hCoV-19/USA/NC-CDC-LC0439100/2021	EPI_ISL_8366307
LC0437932	hCoV-19/USA/MD-CDC-LC0437932/2021	EPI_ISL_8366260
LC0438817	hCoV-19/USA/FL-CDC-LC0438817/2021	EPI_ISL_8366266
LC0439513	hCoV-19/USA/NJ-CDC-LC0439513/2021	EPI_ISL_8366261
LC0438475	hCoV-19/USA/DC-CDC-LC0438475/2021	EPI_ISL_8366279
LC0438752	hCoV-19/USA/FL-CDC-LC0438752/2021	EPI_ISL_8366264
LC0437882	hCoV-19/USA/MD-CDC-LC0437882/2021	EPI_ISL_8366274
LC0438757	hCoV-19/USA/VA-CDC-LC0438757/2021	EPI_ISL_8366265
LC0437894	hCoV-19/USA/MD-CDC-LC0437894/2021	EPI_ISL_8366272
LC0437884	hCoV-19/USA/MD-CDC-LC0437884/2021	EPI_ISL_8366273
LC0437895	hCoV-19/USA/MD-CDC-LC0437895/2021	EPI_ISL_8366275
LC0437940	hCoV-19/USA/MD-CDC-LC0437940/2021	EPI_ISL_8366277
LC0439080	hCoV-19/USA/NC-CDC-LC0439080/2021	EPI_ISL_8366280
LC0438826	hCoV-19/USA/VA-CDC-LC0438826/2021	EPI_ISL_8366290
LC0438813	hCoV-19/USA/VA-CDC-LC0438813/2021	EPI_ISL_8366286
LC0438905	hCoV-19/USA/VA-CDC-LC0438905/2021	EPI_ISL_8366287
LC0438784	hCoV-19/USA/VA-CDC-LC0438784/2021	EPI_ISL_8366289
LC0438748	hCoV-19/USA/NC-CDC-LC0438748/2021	EPI_ISL_8366339
LC0438903	hCoV-19/USA/VA-CDC-LC0438903/2021	EPI_ISL_8366292
LC0438818	hCoV-19/USA/VA-CDC-LC0438818/2021	EPI_ISL_8366293
LC0438659	hCoV-19/USA/NC-CDC-LC0438659/2021	EPI_ISL_8366298
LC0438895	hCoV-19/USA/DC-CDC-LC0438895/2021	EPI_ISL_8366317
LC0438946	hCoV-19/USA/DC-CDC-LC0438946/2021	EPI_ISL_8366300
LC0153775	hCoV-19/USA/IA-CDC-LC0153775/2021	EPI_ISL_3520330
LC0438656	hCoV-19/USA/NC-CDC-LC0438656/2021	EPI_ISL_8366305
LC0438827	hCoV-19/USA/NC-CDC-LC0438827/2021	EPI_ISL_8366312
LC0439099	hCoV-19/USA/NC-CDC-LC0439099/2021	EPI_ISL_8366306
LC0153792	hCoV-19/USA/MO-CDC-LC0153792/2021	EPI_ISL_3520324
LC0439097	hCoV-19/USA/NC-CDC-LC0439097/2021	EPI_ISL_8366308
LC0439102	hCoV-19/USA/NC-CDC-LC0439102/2021	EPI_ISL_8366310
LC0439101	hCoV-19/USA/NC-CDC-LC0439101/2021	EPI_ISL_8366313
LC0438852	hCoV-19/USA/NC-CDC-LC0438852/2021	EPI_ISL_8366322
LC0439057	hCoV-19/USA/VA-CDC-LC0439057/2021	EPI_ISL_8366315
LC0438901	hCoV-19/USA/VA-CDC-LC0438901/2021	EPI_ISL_8366318
LC0438904	hCoV-19/USA/VA-CDC-LC0438904/2021	EPI_ISL_8366319
LC0153766	hCoV-19/USA/KS-CDC-LC0153766/2021	EPI_ISL_3520320
LC0438857	hCoV-19/USA/NC-CDC-LC0438857/2021	EPI_ISL_8366326
LC0438635	hCoV-19/USA/NC-CDC-LC0438635/2021	EPI_ISL_8366327
LC0438979	hCoV-19/USA/VA-CDC-LC0438979/2021	EPI_ISL_8366337
LC0438626	hCoV-19/USA/DC-CDC-LC0438626/2021	EPI_ISL_8366333
LC0439109	hCoV-19/USA/DC-CDC-LC0439109/2021	EPI_ISL_8366334
LC0438856	hCoV-19/USA/NC-CDC-LC0438856/2021	EPI_ISL_8366335
LC0438859	hCoV-19/USA/NC-CDC-LC0438859/2021	EPI_ISL_8366336
LC0438978	hCoV-19/USA/VA-CDC-LC0438978/2021	EPI_ISL_8366338
LC0438853	hCoV-19/USA/NC-CDC-LC0438853/2021	EPI_ISL_8366341
LC0439110	hCoV-19/USA/DC-CDC-LC0439110/2021	EPI_ISL_8366345
LC0440221	hCoV-19/USA/NJ-CDC-LC0440221/2021	EPI_ISL_8366357
LC0438860	hCoV-19/USA/NC-CDC-LC0438860/2021	EPI_ISL_8366342
LC0440956	hCoV-19/USA/MO-CDC-LC0440956/2021	EPI_ISL_8361883
LC0438437	hCoV-19/USA/NC-CDC-LC0438437/2021	EPI_ISL_8366343
LC0438484	hCoV-19/USA/VA-CDC-LC0438484/2021	EPI_ISL_8366346
LC0440239	hCoV-19/USA/NJ-CDC-LC0440239/2021	EPI_ISL_8366356
LC0438940	hCoV-19/USA/VA-CDC-LC0438940/2021	EPI_ISL_8366347
LC0438759	hCoV-19/USA/NC-CDC-LC0438759/2021	EPI_ISL_8366350
LC0439193	hCoV-19/USA/NJ-CDC-LC0439193/2021	EPI_ISL_8366352
LC0439142	hCoV-19/USA/NY-CDC-LC0439142/2021	EPI_ISL_8366353
LC0440235	hCoV-19/USA/NY-CDC-LC0440235/2021	EPI_ISL_8366354
LC0440251	hCoV-19/USA/NJ-CDC-LC0440251/2021	EPI_ISL_8366359
LC0440404	hCoV-19/USA/VA-CDC-LC0440404/2021	EPI_ISL_8366362
LC0440354	hCoV-19/USA/NC-CDC-LC0440354/2021	EPI_ISL_8366364
LC0440217	hCoV-19/USA/NJ-CDC-LC0440217/2021	EPI_ISL_8366365
LC0440225	hCoV-19/USA/NJ-CDC-LC0440225/2021	EPI_ISL_8366366
LC0440201	hCoV-19/USA/NJ-CDC-LC0440201/2021	EPI_ISL_8366368
LC0440215	hCoV-19/USA/NJ-CDC-LC0440215/2021	EPI_ISL_8366372
LC0440252	hCoV-19/USA/NJ-CDC-LC0440252/2021	EPI_ISL_8366374
LC0153772	hCoV-19/USA/MO-CDC-LC0153772/2021	EPI_ISL_3520303
LC0440216	hCoV-19/USA/NJ-CDC-LC0440216/2021	EPI_ISL_8366375
LC0440395	hCoV-19/USA/NC-CDC-LC0440395/2021	EPI_ISL_8366381
LC0440206	hCoV-19/USA/NY-CDC-LC0440206/2021	EPI_ISL_8366383
LC0440234	hCoV-19/USA/NY-CDC-LC0440234/2021	EPI_ISL_8366385
LC0440453	hCoV-19/USA/MD-CDC-LC0440453/2021	EPI_ISL_8366389
LC0440129	hCoV-19/USA/NC-CDC-LC0440129/2021	EPI_ISL_8366390
LC0440551	hCoV-19/USA/NC-CDC-LC0440551/2021	EPI_ISL_8366391
LC0440426	hCoV-19/USA/VA-CDC-LC0440426/2021	EPI_ISL_8366416
LC0440639	hCoV-19/USA/NC-CDC-LC0440639/2021	EPI_ISL_8366392
LC0440636	hCoV-19/USA/NC-CDC-LC0440636/2021	EPI_ISL_8366395
LC0440275	hCoV-19/USA/NC-CDC-LC0440275/2021	EPI_ISL_8366398
LC0440284	hCoV-19/USA/VA-CDC-LC0440284/2021	EPI_ISL_8366400
LC0439949	hCoV-19/USA/VA-CDC-LC0439949/2021	EPI_ISL_8366404
LC0440360	hCoV-19/USA/VA-CDC-LC0440360/2021	EPI_ISL_8366407
LC0440543	hCoV-19/USA/VA-CDC-LC0440543/2021	EPI_ISL_8366408
LC0438585	hCoV-19/USA/VA-CDC-LC0438585/2021	EPI_ISL_8364906
LC0440362	hCoV-19/USA/VA-CDC-LC0440362/2021	EPI_ISL_8366409
LC0440485	hCoV-19/USA/VA-CDC-LC0440485/2021	EPI_ISL_8366410
LC0440504	hCoV-19/USA/VA-CDC-LC0440504/2021	EPI_ISL_8366411
LC0440361	hCoV-19/USA/VA-CDC-LC0440361/2021	EPI_ISL_8366412
LC0440278	hCoV-19/USA/VA-CDC-LC0440278/2021	EPI_ISL_8366414
LC0440238	hCoV-19/USA/NY-CDC-LC0440238/2021	EPI_ISL_8366415
LC0440458	hCoV-19/USA/MD-CDC-LC0440458/2021	EPI_ISL_8366417
LC0440425	hCoV-19/USA/DC-CDC-LC0440425/2021	EPI_ISL_8366418
LC0439989	hCoV-19/USA/DC-CDC-LC0439989/2021	EPI_ISL_8366419
LC0440261	hCoV-19/USA/MD-CDC-LC0440261/2021	EPI_ISL_8366420
LC0440258	hCoV-19/USA/VA-CDC-LC0440258/2021	EPI_ISL_8366421
LC0440041	hCoV-19/USA/DC-CDC-LC0440041/2021	EPI_ISL_8366423
LC0440039	hCoV-19/USA/MD-CDC-LC0440039/2021	EPI_ISL_8366425
LC0439991	hCoV-19/USA/MD-CDC-LC0439991/2021	EPI_ISL_8366426
LC0440048	hCoV-19/USA/IL-CDC-LC0440048/2021	EPI_ISL_8366427
LC0440326	hCoV-19/USA/VA-CDC-LC0440326/2021	EPI_ISL_8366431
LC0440342	hCoV-19/USA/MD-CDC-LC0440342/2021	EPI_ISL_8366432
LC0440109	hCoV-19/USA/MD-CDC-LC0440109/2021	EPI_ISL_8366433
LC0440057	hCoV-19/USA/MD-CDC-LC0440057/2021	EPI_ISL_8366436
LC0440460	hCoV-19/USA/MD-CDC-LC0440460/2021	EPI_ISL_8366437
LC0440262	hCoV-19/USA/MD-CDC-LC0440262/2021	EPI_ISL_8366438
LC0440286	hCoV-19/USA/MD-CDC-LC0440286/2021	EPI_ISL_8366440
LC0440193	hCoV-19/USA/MA-CDC-LC0440193/2021	EPI_ISL_8366441
LC0440612	hCoV-19/USA/VA-CDC-LC0440612/2021	EPI_ISL_8366442
LC0440209	hCoV-19/USA/CT-CDC-LC0440209/2021	EPI_ISL_8366443
LC0440229	hCoV-19/USA/CT-CDC-LC0440229/2021	EPI_ISL_8366444
LC0440341	hCoV-19/USA/SC-CDC-LC0440341/2021	EPI_ISL_8366445
LC0440611	hCoV-19/USA/MD-CDC-LC0440611/2021	EPI_ISL_8366446
LC0440617	hCoV-19/USA/SC-CDC-LC0440617/2021	EPI_ISL_8366448
LC0437971	hCoV-19/USA/MD-CDC-LC0437971/2021	EPI_ISL_8364909
LC0440455	hCoV-19/USA/DC-CDC-LC0440455/2021	EPI_ISL_8366447
LC0440475	hCoV-19/USA/NC-CDC-LC0440475/2021	EPI_ISL_8366450
LC0153888	hCoV-19/USA/NV-CDC-LC0153888/2021	EPI_ISL_3520245
LC0439516	hCoV-19/USA/NY-CDC-LC0439516/2021	EPI_ISL_8366452
LC0440007	hCoV-19/USA/DC-CDC-LC0440007/2021	EPI_ISL_8366453
LC0440042	hCoV-19/USA/DC-CDC-LC0440042/2021	EPI_ISL_8366454
LC0440327	hCoV-19/USA/MD-CDC-LC0440327/2021	EPI_ISL_8366466
LC0440431	hCoV-19/USA/MD-CDC-LC0440431/2021	EPI_ISL_8366455
LC0440100	hCoV-19/USA/DC-CDC-LC0440100/2021	EPI_ISL_8366456
LC0440040	hCoV-19/USA/DC-CDC-LC0440040/2021	EPI_ISL_8366457
LC0153864	hCoV-19/USA/NV-CDC-LC0153864/2021	EPI_ISL_3520237
LC0439922	hCoV-19/USA/DC-CDC-LC0439922/2021	EPI_ISL_8366458
LC0153608	hCoV-19/USA/NV-CDC-LC0153608/2021	EPI_ISL_3520235
LC0440018	hCoV-19/USA/DC-CDC-LC0440018/2021	EPI_ISL_8366461
LC0439919	hCoV-19/USA/DC-CDC-LC0439919/2021	EPI_ISL_8366462
LC0440019	hCoV-19/USA/DC-CDC-LC0440019/2021	EPI_ISL_8366463
LC0153631	hCoV-19/USA/NV-CDC-LC0153631/2021	EPI_ISL_3520233
LC0440008	hCoV-19/USA/DC-CDC-LC0440008/2021	EPI_ISL_8366464
LC0440514	hCoV-19/USA/DC-CDC-LC0440514/2021	EPI_ISL_8366478
LC0439929	hCoV-19/USA/MD-CDC-LC0439929/2021	EPI_ISL_8366467
LC0440422	hCoV-19/USA/DC-CDC-LC0440422/2021	EPI_ISL_8366470
LC0153917	hCoV-19/USA/NV-CDC-LC0153917/2021	EPI_ISL_3520229
LC0440009	hCoV-19/USA/DC-CDC-LC0440009/2021	EPI_ISL_8366471
LC0440340	hCoV-19/USA/DC-CDC-LC0440340/2021	EPI_ISL_8366491
LC0440427	hCoV-19/USA/VA-CDC-LC0440427/2021	EPI_ISL_8366472
LC0440297	hCoV-19/USA/VA-CDC-LC0440297/2021	EPI_ISL_8366493
LC0440423	hCoV-19/USA/DC-CDC-LC0440423/2021	EPI_ISL_8366473
LC0440497	hCoV-19/USA/SC-CDC-LC0440497/2021	EPI_ISL_8366476
LC0153630	hCoV-19/USA/NV-CDC-LC0153630/2021	EPI_ISL_3520222
LC0440356	hCoV-19/USA/DC-CDC-LC0440356/2021	EPI_ISL_8366481
LC0439533	hCoV-19/USA/PA-CDC-LC0439533/2021	EPI_ISL_8366490
LC0440135	hCoV-19/USA/VA-CDC-LC0440135/2021	EPI_ISL_8366494
LC0439903	hCoV-19/USA/SC-CDC-LC0439903/2021	EPI_ISL_8366497
LC0439171	hCoV-19/USA/NJ-CDC-LC0439171/2021	EPI_ISL_8366498
LC0440627	hCoV-19/USA/NC-CDC-LC0440627/2021	EPI_ISL_8366500
LC0440508	hCoV-19/USA/NC-CDC-LC0440508/2021	EPI_ISL_8366502
LC0440294	hCoV-19/USA/NC-CDC-LC0440294/2021	EPI_ISL_8366503
LC0440397	hCoV-19/USA/NC-CDC-LC0440397/2021	EPI_ISL_8366506
LC0440012	hCoV-19/USA/SC-CDC-LC0440012/2021	EPI_ISL_8366510
LC0440295	hCoV-19/USA/NC-CDC-LC0440295/2021	EPI_ISL_8366511
LC0439461	hCoV-19/USA/CT-CDC-LC0439461/2021	EPI_ISL_8366532
LC0439419	hCoV-19/USA/MA-CDC-LC0439419/2021	EPI_ISL_8366544
LC0440435	hCoV-19/USA/NC-CDC-LC0440435/2021	EPI_ISL_8366512
LC0439485	hCoV-19/USA/CT-CDC-LC0439485/2021	EPI_ISL_8366514
LC0153610	hCoV-19/USA/NV-CDC-LC0153610/2021	EPI_ISL_3520214
LC0439487	hCoV-19/USA/PA-CDC-LC0439487/2021	EPI_ISL_8366515
LC0439431	hCoV-19/USA/DE-CDC-LC0439431/2021	EPI_ISL_8366517
LC0439670	hCoV-19/USA/PA-CDC-LC0439670/2021	EPI_ISL_8366518
LC0439787	hCoV-19/USA/NY-CDC-LC0439787/2021	EPI_ISL_8366521
LC0439179	hCoV-19/USA/NJ-CDC-LC0439179/2021	EPI_ISL_8366519
LC0439820	hCoV-19/USA/NY-CDC-LC0439820/2021	EPI_ISL_8366522
LC0439656	hCoV-19/USA/CT-CDC-LC0439656/2021	EPI_ISL_8366524
LC0439429	hCoV-19/USA/CT-CDC-LC0439429/2021	EPI_ISL_8366525
LC0440433	hCoV-19/USA/NC-CDC-LC0440433/2021	EPI_ISL_8366548
LC0439471	hCoV-19/USA/CT-CDC-LC0439471/2021	EPI_ISL_8366530
LC0440020	hCoV-19/USA/VA-CDC-LC0440020/2021	EPI_ISL_8366580
LC0439470	hCoV-19/USA/CT-CDC-LC0439470/2021	EPI_ISL_8366531
LC0440283	hCoV-19/USA/NC-CDC-LC0440283/2021	EPI_ISL_8366558
LC0440445	hCoV-19/USA/DC-CDC-LC0440445/2021	EPI_ISL_8366596
LC0439666	hCoV-19/USA/PA-CDC-LC0439666/2021	EPI_ISL_8366536
LC0440132	hCoV-19/USA/NC-CDC-LC0440132/2021	EPI_ISL_8366556
LC0440550	hCoV-19/USA/NC-CDC-LC0440550/2021	EPI_ISL_8366588
LC0439660	hCoV-19/USA/PA-CDC-LC0439660/2021	EPI_ISL_8366537
LC0439420	hCoV-19/USA/CT-CDC-LC0439420/2021	EPI_ISL_8366545
LC0440589	hCoV-19/USA/DC-CDC-LC0440589/2021	EPI_ISL_8366550
LC0440564	hCoV-19/USA/SC-CDC-LC0440564/2021	EPI_ISL_8366546
LC0440106	hCoV-19/USA/VA-CDC-LC0440106/2021	EPI_ISL_8366551
LC0440318	hCoV-19/USA/NC-CDC-LC0440318/2021	EPI_ISL_8366575
LC0440432	hCoV-19/USA/NC-CDC-LC0440432/2021	EPI_ISL_8366547
LC0440471	hCoV-19/USA/NC-CDC-LC0440471/2021	EPI_ISL_8366564
LC0439529	hCoV-19/USA/FL-CDC-LC0439529/2021	EPI_ISL_8366619
LC0153778	hCoV-19/USA/AZ-CDC-LC0153778/2021	EPI_ISL_3520206
LC0440567	hCoV-19/USA/NC-CDC-LC0440567/2021	EPI_ISL_8366573
LC0440561	hCoV-19/USA/NC-CDC-LC0440561/2021	EPI_ISL_8366574
LC0440248	hCoV-19/USA/DE-CDC-LC0440248/2021	EPI_ISL_8366576
LC0439988	hCoV-19/USA/DC-CDC-LC0439988/2021	EPI_ISL_8366582
LC0440276	hCoV-19/USA/NC-CDC-LC0440276/2021	EPI_ISL_8366589
LC0439695	hCoV-19/USA/MA-CDC-LC0439695/2021	EPI_ISL_8366625
LC0439768	hCoV-19/USA/PA-CDC-LC0439768/2021	EPI_ISL_8366638
LC0153946	hCoV-19/USA/NM-CDC-LC0153946/2021	EPI_ISL_3520198
LC0439933	hCoV-19/USA/MD-CDC-LC0439933/2021	EPI_ISL_8366595
LC0440614	hCoV-19/USA/DC-CDC-LC0440614/2021	EPI_ISL_8366600
LC0439196	hCoV-19/USA/NJ-CDC-LC0439196/2021	EPI_ISL_8366616
LC0439957	hCoV-19/USA/DC-CDC-LC0439957/2021	EPI_ISL_8366603
LC0153569	hCoV-19/USA/NM-CDC-LC0153569/2021	EPI_ISL_3520196
LC0440444	hCoV-19/USA/DC-CDC-LC0440444/2021	EPI_ISL_8366608
LC0439993	hCoV-19/USA/MD-CDC-LC0439993/2021	EPI_ISL_8366615
LC0153780	hCoV-19/USA/UT-CDC-LC0153780/2021	EPI_ISL_3520192
LC0439559	hCoV-19/USA/CT-CDC-LC0439559/2021	EPI_ISL_8366617
LC0439807	hCoV-19/USA/MA-CDC-LC0439807/2021	EPI_ISL_8366621
LC0439136	hCoV-19/USA/NJ-CDC-LC0439136/2021	EPI_ISL_8366718
LC0439558	hCoV-19/USA/MA-CDC-LC0439558/2021	EPI_ISL_8366622
LC0439426	hCoV-19/USA/CT-CDC-LC0439426/2021	EPI_ISL_8366626
LC0439644	hCoV-19/USA/MA-CDC-LC0439644/2021	EPI_ISL_8366632
LC0439129	hCoV-19/USA/PA-CDC-LC0439129/2021	EPI_ISL_8366635
LC0439772	hCoV-19/USA/PA-CDC-LC0439772/2021	EPI_ISL_8366639
LC0439521	hCoV-19/USA/NJ-CDC-LC0439521/2021	EPI_ISL_8366641
LC0439755	hCoV-19/USA/PA-CDC-LC0439755/2021	EPI_ISL_8366643
LC0439195	hCoV-19/USA/NY-CDC-LC0439195/2021	EPI_ISL_8366655
LC0439186	hCoV-19/USA/NJ-CDC-LC0439186/2021	EPI_ISL_8366644
LC0440766	hCoV-19/USA/KS-CDC-LC0440766/2021	EPI_ISL_8361889
LC0439514	hCoV-19/USA/NJ-CDC-LC0439514/2021	EPI_ISL_8366650
LC0439515	hCoV-19/USA/PA-CDC-LC0439515/2021	EPI_ISL_8366651
LC0153402	hCoV-19/USA/AZ-CDC-LC0153402/2021	EPI_ISL_3520170
LC0439616	hCoV-19/USA/MD-CDC-LC0439616/2021	EPI_ISL_8366652
LC0153403	hCoV-19/USA/AZ-CDC-LC0153403/2021	EPI_ISL_3520168
LC0439682	hCoV-19/USA/CT-CDC-LC0439682/2021	EPI_ISL_8366657
LC0439776	hCoV-19/USA/PA-CDC-LC0439776/2021	EPI_ISL_8366658
LC0439774	hCoV-19/USA/PA-CDC-LC0439774/2021	EPI_ISL_8366660
LC0439829	hCoV-19/USA/NY-CDC-LC0439829/2021	EPI_ISL_8366672
LC0439643	hCoV-19/USA/MA-CDC-LC0439643/2021	EPI_ISL_8366705
LC0439690	hCoV-19/USA/CT-CDC-LC0439690/2021	EPI_ISL_8366675
LC0439350	hCoV-19/USA/PA-CDC-LC0439350/2021	EPI_ISL_8366682
LC0439347	hCoV-19/USA/PA-CDC-LC0439347/2021	EPI_ISL_8366685
LC0439736	hCoV-19/USA/MA-CDC-LC0439736/2021	EPI_ISL_8366686
LC0439481	hCoV-19/USA/PA-CDC-LC0439481/2021	EPI_ISL_8366690
LC0439489	hCoV-19/USA/MA-CDC-LC0439489/2021	EPI_ISL_8366693
LC0439645	hCoV-19/USA/MN-CDC-LC0439645/2021	EPI_ISL_8366701
LC0439693	hCoV-19/USA/MA-CDC-LC0439693/2021	EPI_ISL_8366700
LC0153856	hCoV-19/USA/AZ-CDC-LC0153856/2021	EPI_ISL_3520154
LC0439642	hCoV-19/USA/MA-CDC-LC0439642/2021	EPI_ISL_8366702
LC0439398	hCoV-19/USA/NY-CDC-LC0439398/2021	EPI_ISL_8366723
LC0153404	hCoV-19/USA/AZ-CDC-LC0153404/2021	EPI_ISL_3520152
LC0439737	hCoV-19/USA/MA-CDC-LC0439737/2021	EPI_ISL_8366706
LC0439626	hCoV-19/USA/DE-CDC-LC0439626/2021	EPI_ISL_8366744
LC0153858	hCoV-19/USA/AZ-CDC-LC0153858/2021	EPI_ISL_3520150
LC0439561	hCoV-19/USA/IL-CDC-LC0439561/2021	EPI_ISL_8366708
LC0439524	hCoV-19/USA/PA-CDC-LC0439524/2021	EPI_ISL_8366765
LC0439738	hCoV-19/USA/MA-CDC-LC0439738/2021	EPI_ISL_8366710
LC0439135	hCoV-19/USA/NJ-CDC-LC0439135/2021	EPI_ISL_8366719
LC0439512	hCoV-19/USA/NJ-CDC-LC0439512/2021	EPI_ISL_8366722
LC0439709	hCoV-19/USA/NY-CDC-LC0439709/2021	EPI_ISL_8366726
LC0153797	hCoV-19/USA/TX-CDC-LC0153797/2021	EPI_ISL_3520144
LC0439766	hCoV-19/USA/PA-CDC-LC0439766/2021	EPI_ISL_8366733
LC0439545	hCoV-19/USA/NJ-CDC-LC0439545/2021	EPI_ISL_8366735
LC0439463	hCoV-19/USA/NY-CDC-LC0439463/2021	EPI_ISL_8366750
LC0439636	hCoV-19/USA/DE-CDC-LC0439636/2021	EPI_ISL_8366758
LC0439535	hCoV-19/USA/DE-CDC-LC0439535/2021	EPI_ISL_8366762
LC0439210	hCoV-19/USA/PA-CDC-LC0439210/2021	EPI_ISL_8366764
LC0439602	hCoV-19/USA/NC-CDC-LC0439602/2021	EPI_ISL_8366769
LC0439603	hCoV-19/USA/VA-CDC-LC0439603/2021	EPI_ISL_8366770
LC0439781	hCoV-19/USA/PA-CDC-LC0439781/2021	EPI_ISL_8366780
LC0439539	hCoV-19/USA/NY-CDC-LC0439539/2021	EPI_ISL_8366791
LC0439647	hCoV-19/USA/MA-CDC-LC0439647/2021	EPI_ISL_8366793
LC0439538	hCoV-19/USA/NY-CDC-LC0439538/2021	EPI_ISL_8366801
LC0439508	hCoV-19/USA/NY-CDC-LC0439508/2021	EPI_ISL_8366803
LC0439280	hCoV-19/USA/NY-CDC-LC0439280/2021	EPI_ISL_8366890
LC0439157	hCoV-19/USA/PA-CDC-LC0439157/2021	EPI_ISL_8366806
LC0440134	hCoV-19/USA/NC-CDC-LC0440134/2021	EPI_ISL_8364911
LC0439883	hCoV-19/USA/MA-CDC-LC0439883/2021	EPI_ISL_8366808
LC0439686	hCoV-19/USA/CT-CDC-LC0439686/2021	EPI_ISL_8366821
LC0441577	hCoV-19/USA/NV-CDC-LC0441577/2021	EPI_ISL_8363720
LC0439448	hCoV-19/USA/CT-CDC-LC0439448/2021	EPI_ISL_8366825
LC0439386	hCoV-19/USA/CT-CDC-LC0439386/2021	EPI_ISL_8366831
LC0439314	hCoV-19/USA/PA-CDC-LC0439314/2021	EPI_ISL_8366834
LC0439808	hCoV-19/USA/MA-CDC-LC0439808/2021	EPI_ISL_8366840
LC0153887	hCoV-19/USA/NV-CDC-LC0153887/2021	EPI_ISL_3520128
LC0439740	hCoV-19/USA/PA-CDC-LC0439740/2021	EPI_ISL_8366842
LC0439662	hCoV-19/USA/DE-CDC-LC0439662/2021	EPI_ISL_8366846
LC0439315	hCoV-19/USA/PA-CDC-LC0439315/2021	EPI_ISL_8366850
LC0439305	hCoV-19/USA/PA-CDC-LC0439305/2021	EPI_ISL_8366853
LC0439571	hCoV-19/USA/MI-CDC-LC0439571/2021	EPI_ISL_8366863
LC0439569	hCoV-19/USA/MA-CDC-LC0439569/2021	EPI_ISL_8366865
LC0439810	hCoV-19/USA/PA-CDC-LC0439810/2021	EPI_ISL_8366867
LC0439234	hCoV-19/USA/NY-CDC-LC0439234/2021	EPI_ISL_8366869
LC0439536	hCoV-19/USA/NY-CDC-LC0439536/2021	EPI_ISL_8366874
LC0439163	hCoV-19/USA/NY-CDC-LC0439163/2021	EPI_ISL_8366884
LC0439819	hCoV-19/USA/NY-CDC-LC0439819/2021	EPI_ISL_8366902
LC0439821	hCoV-19/USA/NY-CDC-LC0439821/2021	EPI_ISL_8366905
LC0439815	hCoV-19/USA/NY-CDC-LC0439815/2021	EPI_ISL_8366906
LC0439671	hCoV-19/USA/MA-CDC-LC0439671/2021	EPI_ISL_8366907
LC0153796	hCoV-19/USA/TX-CDC-LC0153796/2021	EPI_ISL_3520099
LC0439231	hCoV-19/USA/MA-CDC-LC0439231/2021	EPI_ISL_8366908
LC0153820	hCoV-19/USA/TX-CDC-LC0153820/2021	EPI_ISL_3520097
LC0439245	hCoV-19/USA/NJ-CDC-LC0439245/2021	EPI_ISL_8366910
LC0153476	hCoV-19/USA/TX-CDC-LC0153476/2021	EPI_ISL_3520095
LC0439243	hCoV-19/USA/NJ-CDC-LC0439243/2021	EPI_ISL_8366912
LC0439242	hCoV-19/USA/NJ-CDC-LC0439242/2021	EPI_ISL_8366916
LC0439180	hCoV-19/USA/PA-CDC-LC0439180/2021	EPI_ISL_8366969
LC0439244	hCoV-19/USA/NY-CDC-LC0439244/2021	EPI_ISL_8366918
LC0153817	hCoV-19/USA/TX-CDC-LC0153817/2021	EPI_ISL_3520086
LC0439204	hCoV-19/USA/NJ-CDC-LC0439204/2021	EPI_ISL_8366920
LC0439491	hCoV-19/USA/CT-CDC-LC0439491/2021	EPI_ISL_8366950
LC0153903	hCoV-19/USA/NV-CDC-LC0153903/2021	EPI_ISL_3520081
LC0439639	hCoV-19/USA/CT-CDC-LC0439639/2021	EPI_ISL_8366922
LC0439696	hCoV-19/USA/DE-CDC-LC0439696/2021	EPI_ISL_8366965
LC0439181	hCoV-19/USA/NJ-CDC-LC0439181/2021	EPI_ISL_8366933
LC0153388	hCoV-19/USA/TX-CDC-LC0153388/2021	EPI_ISL_3520078
LC0439172	hCoV-19/USA/NJ-CDC-LC0439172/2021	EPI_ISL_8366935
LC0439222	hCoV-19/USA/NY-CDC-LC0439222/2021	EPI_ISL_8366937
LC0439495	hCoV-19/USA/CT-CDC-LC0439495/2021	EPI_ISL_8366941
LC0153426	hCoV-19/USA/TX-CDC-LC0153426/2021	EPI_ISL_3520076
LC0439303	hCoV-19/USA/CT-CDC-LC0439303/2021	EPI_ISL_8366944
LC0439493	hCoV-19/USA/CT-CDC-LC0439493/2021	EPI_ISL_8366948
LC0439496	hCoV-19/USA/CT-CDC-LC0439496/2021	EPI_ISL_8366952
LC0439430	hCoV-19/USA/DE-CDC-LC0439430/2021	EPI_ISL_8366961
LC0439414	hCoV-19/USA/PA-CDC-LC0439414/2021	EPI_ISL_8366970
LC0153391	hCoV-19/USA/TX-CDC-LC0153391/2021	EPI_ISL_3520073
LC0439433	hCoV-19/USA/DE-CDC-LC0439433/2021	EPI_ISL_8366963
LC0439185	hCoV-19/USA/PA-CDC-LC0439185/2021	EPI_ISL_8366972
LC0439435	hCoV-19/USA/DE-CDC-LC0439435/2021	EPI_ISL_8366986
LC0153450	hCoV-19/USA/TX-CDC-LC0153450/2021	EPI_ISL_3520072
LC0439547	hCoV-19/USA/CT-CDC-LC0439547/2021	EPI_ISL_8366983
LC0439653	hCoV-19/USA/CT-CDC-LC0439653/2021	EPI_ISL_8367007
LC0439594	hCoV-19/USA/CT-CDC-LC0439594/2021	EPI_ISL_8367009
LC0439882	hCoV-19/USA/GA-CDC-LC0439882/2021	EPI_ISL_8367026
LC0439497	hCoV-19/USA/FL-CDC-LC0439497/2021	EPI_ISL_8367030
LC0439628	hCoV-19/USA/MA-CDC-LC0439628/2021	EPI_ISL_8367042
LC0439501	hCoV-19/USA/MA-CDC-LC0439501/2021	EPI_ISL_8367033
LC0439442	hCoV-19/USA/MA-CDC-LC0439442/2021	EPI_ISL_8367037
LC0153456	hCoV-19/USA/TX-CDC-LC0153456/2021	EPI_ISL_3520067
LC0439371	hCoV-19/USA/MA-CDC-LC0439371/2021	EPI_ISL_8367041
LC0439499	hCoV-19/USA/MA-CDC-LC0439499/2021	EPI_ISL_8367046
LC0439452	hCoV-19/USA/DE-CDC-LC0439452/2021	EPI_ISL_8367073
LC0439592	hCoV-19/USA/NY-CDC-LC0439592/2021	EPI_ISL_8367125
LC0439441	hCoV-19/USA/CT-CDC-LC0439441/2021	EPI_ISL_8367092
LC0439818	hCoV-19/USA/NY-CDC-LC0439818/2021	EPI_ISL_8367179
LC0440187	hCoV-19/USA/NJ-CDC-LC0440187/2021	EPI_ISL_8367270
LC0440183	hCoV-19/USA/NJ-CDC-LC0440183/2021	EPI_ISL_8367278
LC0439411	hCoV-19/USA/MA-CDC-LC0439411/2021	EPI_ISL_8367093
LC0439329	hCoV-19/USA/PA-CDC-LC0439329/2021	EPI_ISL_8367105
LC0439677	hCoV-19/USA/NY-CDC-LC0439677/2021	EPI_ISL_8367154
LC0439230	hCoV-19/USA/DE-CDC-LC0439230/2021	EPI_ISL_8367113
LC0439714	hCoV-19/USA/NJ-CDC-LC0439714/2021	EPI_ISL_8367115
LC0439591	hCoV-19/USA/NY-CDC-LC0439591/2021	EPI_ISL_8367122
LC0439147	hCoV-19/USA/NY-CDC-LC0439147/2021	EPI_ISL_8367127
LC0439382	hCoV-19/USA/NJ-CDC-LC0439382/2021	EPI_ISL_8367141
LC0439385	hCoV-19/USA/NJ-CDC-LC0439385/2021	EPI_ISL_8367148
LC0439652	hCoV-19/USA/CT-CDC-LC0439652/2021	EPI_ISL_8367156
LC0439633	hCoV-19/USA/CT-CDC-LC0439633/2021	EPI_ISL_8367162
LC0439322	hCoV-19/USA/NY-CDC-LC0439322/2021	EPI_ISL_8367170
LC0439785	hCoV-19/USA/NY-CDC-LC0439785/2021	EPI_ISL_8367176
LC0439970	hCoV-19/USA/SC-CDC-LC0439970/2021	EPI_ISL_8367200
LC0440082	hCoV-19/USA/NC-CDC-LC0440082/2021	EPI_ISL_8367217
LC0439968	hCoV-19/USA/SC-CDC-LC0439968/2021	EPI_ISL_8367204
LC0439969	hCoV-19/USA/SC-CDC-LC0439969/2021	EPI_ISL_8367206
LC0440610	hCoV-19/USA/NC-CDC-LC0440610/2021	EPI_ISL_8367209
LC0440607	hCoV-19/USA/DC-CDC-LC0440607/2021	EPI_ISL_8367211
LC0153459	hCoV-19/USA/NM-CDC-LC0153459/2021	EPI_ISL_3520049
LC0440344	hCoV-19/USA/NC-CDC-LC0440344/2021	EPI_ISL_8367224
LC0440438	hCoV-19/USA/NC-CDC-LC0440438/2021	EPI_ISL_8367227
LC0439855	hCoV-19/USA/SC-CDC-LC0439855/2021	EPI_ISL_8367351
LC0440178	hCoV-19/USA/NY-CDC-LC0440178/2021	EPI_ISL_8367255
LC0440189	hCoV-19/USA/NJ-CDC-LC0440189/2021	EPI_ISL_8367273
LC0440199	hCoV-19/USA/NY-CDC-LC0440199/2021	EPI_ISL_8367397
LC0440191	hCoV-19/USA/NJ-CDC-LC0440191/2021	EPI_ISL_8367280
LC0440182	hCoV-19/USA/NJ-CDC-LC0440182/2021	EPI_ISL_8367289
LC0439727	hCoV-19/USA/NJ-CDC-LC0439727/2021	EPI_ISL_8367299
LC0439276	hCoV-19/USA/PA-CDC-LC0439276/2021	EPI_ISL_8367331
LC0153408	hCoV-19/USA/AZ-CDC-LC0153408/2021	EPI_ISL_3520045
LC0439728	hCoV-19/USA/NJ-CDC-LC0439728/2021	EPI_ISL_8367300
LC0153376	hCoV-19/USA/AZ-CDC-LC0153376/2021	EPI_ISL_3520044
LC0439573	hCoV-19/USA/NJ-CDC-LC0439573/2021	EPI_ISL_8367303
LC0439124	hCoV-19/USA/PA-CDC-LC0439124/2021	EPI_ISL_8367321
LC0439861	hCoV-19/USA/NJ-CDC-LC0439861/2021	EPI_ISL_8367338
LC0153409	hCoV-19/USA/AZ-CDC-LC0153409/2021	EPI_ISL_3520042
LC0439275	hCoV-19/USA/PA-CDC-LC0439275/2021	EPI_ISL_8367335
LC0153405	hCoV-19/USA/AZ-CDC-LC0153405/2021	EPI_ISL_3520041
LC0439863	hCoV-19/USA/NJ-CDC-LC0439863/2021	EPI_ISL_8367340
LC0153411	hCoV-19/USA/NM-CDC-LC0153411/2021	EPI_ISL_3520040
LC0439865	hCoV-19/USA/NJ-CDC-LC0439865/2021	EPI_ISL_8367343
LC0439967	hCoV-19/USA/FL-CDC-LC0439967/2021	EPI_ISL_8367440
LC0439859	hCoV-19/USA/NJ-CDC-LC0439859/2021	EPI_ISL_8367348
LC0439760	hCoV-19/USA/NJ-CDC-LC0439760/2021	EPI_ISL_8367373
LC0439255	hCoV-19/USA/NJ-CDC-LC0439255/2021	EPI_ISL_8367381
LC0440184	hCoV-19/USA/NJ-CDC-LC0440184/2021	EPI_ISL_8367389
LC0440226	hCoV-19/USA/CT-CDC-LC0440226/2021	EPI_ISL_8367395
LC0440197	hCoV-19/USA/MA-CDC-LC0440197/2021	EPI_ISL_8367401
LC0440240	hCoV-19/USA/MA-CDC-LC0440240/2021	EPI_ISL_8367403
LC0439259	hCoV-19/USA/NJ-CDC-LC0439259/2021	EPI_ISL_8367473
LC0153935	hCoV-19/USA/AZ-CDC-LC0153935/2021	EPI_ISL_3520036
LC0439997	hCoV-19/USA/MD-CDC-LC0439997/2021	EPI_ISL_8367417
LC0440604	hCoV-19/USA/NY-CDC-LC0440604/2021	EPI_ISL_8367422
LC0439258	hCoV-19/USA/NJ-CDC-LC0439258/2021	EPI_ISL_8367471
LC0439998	hCoV-19/USA/NY-CDC-LC0439998/2021	EPI_ISL_8367428
LC0440346	hCoV-19/USA/VA-CDC-LC0440346/2021	EPI_ISL_8367537
LC0440005	hCoV-19/USA/IL-CDC-LC0440005/2021	EPI_ISL_8367442
LC0440079	hCoV-19/USA/MD-CDC-LC0440079/2021	EPI_ISL_8367478
LC0153936	hCoV-19/USA/GA-CDC-LC0153936/2021	EPI_ISL_3520035
LC0440172	hCoV-19/USA/NY-CDC-LC0440172/2021	EPI_ISL_8367505
LC0439975	hCoV-19/USA/VA-CDC-LC0439975/2021	EPI_ISL_8367514
LC0440347	hCoV-19/USA/VA-CDC-LC0440347/2021	EPI_ISL_8367517
LC0153937	hCoV-19/USA/AZ-CDC-LC0153937/2021	EPI_ISL_3520034
LC0439977	hCoV-19/USA/VA-CDC-LC0439977/2021	EPI_ISL_8367520
LC0440249	hCoV-19/USA/FL-CDC-LC0440249/2021	EPI_ISL_8367528
LC0440351	hCoV-19/USA/SC-CDC-LC0440351/2021	EPI_ISL_8367540
LC0440350	hCoV-19/USA/SC-CDC-LC0440350/2021	EPI_ISL_8367548
LC0440609	hCoV-19/USA/SC-CDC-LC0440609/2021	EPI_ISL_8367552
LC0439917	hCoV-19/USA/VA-CDC-LC0439917/2021	EPI_ISL_8367560
LC0153794	hCoV-19/USA/LA-CDC-LC0153794/2021	EPI_ISL_3520032
LC0440176	hCoV-19/USA/NY-CDC-LC0440176/2021	EPI_ISL_8367563
LC0153788	hCoV-19/USA/IA-CDC-LC0153788/2021	EPI_ISL_3520031
LC0440198	hCoV-19/USA/NY-CDC-LC0440198/2021	EPI_ISL_8367566
LC0439132	hCoV-19/USA/NJ-CDC-LC0439132/2021	EPI_ISL_8367577
LC0439422	hCoV-19/USA/CT-CDC-LC0439422/2021	EPI_ISL_8367586
LC0439843	hCoV-19/USA/NJ-CDC-LC0439843/2021	EPI_ISL_8367608
LC0439219	hCoV-19/USA/NJ-CDC-LC0439219/2021	EPI_ISL_8367620
LC0439838	hCoV-19/USA/NJ-CDC-LC0439838/2021	EPI_ISL_8367623
LC0438959	hCoV-19/USA/VA-CDC-LC0438959/2021	EPI_ISL_8367635
LC0438964	hCoV-19/USA/VA-CDC-LC0438964/2021	EPI_ISL_8367658
LC0438951	hCoV-19/USA/TX-CDC-LC0438951/2021	EPI_ISL_8367663
LC0438965	hCoV-19/USA/VA-CDC-LC0438965/2021	EPI_ISL_8367666
LC0153576	hCoV-19/USA/TX-CDC-LC0153576/2021	EPI_ISL_3520026
LC0438996	hCoV-19/USA/VA-CDC-LC0438996/2021	EPI_ISL_8367669
LC0438952	hCoV-19/USA/NC-CDC-LC0438952/2021	EPI_ISL_8367675
LC0153938	hCoV-19/USA/TX-CDC-LC0153938/2021	EPI_ISL_3520025
LC0438876	hCoV-19/USA/NC-CDC-LC0438876/2021	EPI_ISL_8367678
LC0439269	hCoV-19/USA/NJ-CDC-LC0439269/2021	EPI_ISL_8367727
LC0438874	hCoV-19/USA/NC-CDC-LC0438874/2021	EPI_ISL_8367681
LC0439711	hCoV-19/USA/NJ-CDC-LC0439711/2021	EPI_ISL_8367747
LC0439816	hCoV-19/USA/NY-CDC-LC0439816/2021	EPI_ISL_8367687
LC0439729	hCoV-19/USA/NJ-CDC-LC0439729/2021	EPI_ISL_8367698
LC0439719	hCoV-19/USA/NJ-CDC-LC0439719/2021	EPI_ISL_8367693
LC0439268	hCoV-19/USA/NJ-CDC-LC0439268/2021	EPI_ISL_8367716
LC0439345	hCoV-19/USA/CT-CDC-LC0439345/2021	EPI_ISL_8367796
LC0439726	hCoV-19/USA/NJ-CDC-LC0439726/2021	EPI_ISL_8367701
LC0439201	hCoV-19/USA/PA-CDC-LC0439201/2021	EPI_ISL_8367721
LC0439274	hCoV-19/USA/NJ-CDC-LC0439274/2021	EPI_ISL_8367776
LC0439713	hCoV-19/USA/NJ-CDC-LC0439713/2021	EPI_ISL_8367705
LC0153943	hCoV-19/USA/TX-CDC-LC0153943/2021	EPI_ISL_3520023
LC0439578	hCoV-19/USA/NJ-CDC-LC0439578/2021	EPI_ISL_8367709
LC0440585	hCoV-19/USA/NC-CDC-LC0440585/2021	EPI_ISL_8367793
LC0439716	hCoV-19/USA/NJ-CDC-LC0439716/2021	EPI_ISL_8367744
LC0439246	hCoV-19/USA/CT-CDC-LC0439246/2021	EPI_ISL_8367845
LC0439725	hCoV-19/USA/NJ-CDC-LC0439725/2021	EPI_ISL_8367749
LC0440586	hCoV-19/USA/NC-CDC-LC0440586/2021	EPI_ISL_8367780
LC0439346	hCoV-19/USA/FL-CDC-LC0439346/2021	EPI_ISL_8367865
LC0439715	hCoV-19/USA/NJ-CDC-LC0439715/2021	EPI_ISL_8367753
LC0439717	hCoV-19/USA/NJ-CDC-LC0439717/2021	EPI_ISL_8367758
LC0439291	hCoV-19/USA/CT-CDC-LC0439291/2021	EPI_ISL_8367848
LC0439293	hCoV-19/USA/CT-CDC-LC0439293/2021	EPI_ISL_8367787
LC0439311	hCoV-19/USA/NY-CDC-LC0439311/2021	EPI_ISL_8367806
LC0439450	hCoV-19/USA/CT-CDC-LC0439450/2021	EPI_ISL_8367790
LC0439372	hCoV-19/USA/NY-CDC-LC0439372/2021	EPI_ISL_8367809
LC0439154	hCoV-19/USA/CT-CDC-LC0439154/2021	EPI_ISL_8367840
LC0440582	hCoV-19/USA/NC-CDC-LC0440582/2021	EPI_ISL_8367870
LC0439247	hCoV-19/USA/CT-CDC-LC0439247/2021	EPI_ISL_8367843
LC0439748	hCoV-19/USA/NJ-CDC-LC0439748/2021	EPI_ISL_8367896
LC0439343	hCoV-19/USA/CT-CDC-LC0439343/2021	EPI_ISL_8367851
LC0439248	hCoV-19/USA/CT-CDC-LC0439248/2021	EPI_ISL_8367888
LC0439752	hCoV-19/USA/NJ-CDC-LC0439752/2021	EPI_ISL_8367939
LC0440292	hCoV-19/USA/VA-CDC-LC0440292/2021	EPI_ISL_8367867
LC0440579	hCoV-19/USA/NC-CDC-LC0440579/2021	EPI_ISL_8367873
LC0439743	hCoV-19/USA/NJ-CDC-LC0439743/2021	EPI_ISL_8367891
LC0439744	hCoV-19/USA/NJ-CDC-LC0439744/2021	EPI_ISL_8367901
LC0439214	hCoV-19/USA/NY-CDC-LC0439214/2021	EPI_ISL_8367966
LC0439824	hCoV-19/USA/NY-CDC-LC0439824/2021	EPI_ISL_8367921
LC0153813	hCoV-19/USA/MO-CDC-LC0153813/2021	EPI_ISL_3520019
LC0439827	hCoV-19/USA/NY-CDC-LC0439827/2021	EPI_ISL_8367924
LC0439825	hCoV-19/USA/NY-CDC-LC0439825/2021	EPI_ISL_8367927
LC0439750	hCoV-19/USA/NJ-CDC-LC0439750/2021	EPI_ISL_8367946
LC0439290	hCoV-19/USA/CT-CDC-LC0439290/2021	EPI_ISL_8367949
LC0439300	hCoV-19/USA/CT-CDC-LC0439300/2021	EPI_ISL_8367952
LC0439342	hCoV-19/USA/CT-CDC-LC0439342/2021	EPI_ISL_8367955
LC0439298	hCoV-19/USA/PA-CDC-LC0439298/2021	EPI_ISL_8367964
LC0439287	hCoV-19/USA/CT-CDC-LC0439287/2021	EPI_ISL_8367973
LC0439814	hCoV-19/USA/SC-CDC-LC0439814/2021	EPI_ISL_8367975
LC0439751	hCoV-19/USA/NJ-CDC-LC0439751/2021	EPI_ISL_8367991
LC0439749	hCoV-19/USA/NJ-CDC-LC0439749/2021	EPI_ISL_8367999
LC0439449	hCoV-19/USA/PA-CDC-LC0439449/2021	EPI_ISL_8368002
LC0153694	hCoV-19/USA/TX-CDC-LC0153694/2021	EPI_ISL_3520009
LC0153589	hCoV-19/USA/TX-CDC-LC0153589/2021	EPI_ISL_3520007
LC0153748	hCoV-19/USA/NV-CDC-LC0153748/2021	EPI_ISL_3520004
LC0153678	hCoV-19/USA/NM-CDC-LC0153678/2021	EPI_ISL_3519997
LC0153679	hCoV-19/USA/NM-CDC-LC0153679/2021	EPI_ISL_3519996
LC0153677	hCoV-19/USA/CA-CDC-LC0153677/2021	EPI_ISL_3519995
LC0153682	hCoV-19/USA/NV-CDC-LC0153682/2021	EPI_ISL_3519993
LC0153738	hCoV-19/USA/AZ-CDC-LC0153738/2021	EPI_ISL_3519988
LC0153676	hCoV-19/USA/AZ-CDC-LC0153676/2021	EPI_ISL_3519986
LC0153731	hCoV-19/USA/AZ-CDC-LC0153731/2021	EPI_ISL_3519983
LC0153741	hCoV-19/USA/AZ-CDC-LC0153741/2021	EPI_ISL_3519982
LC0153734	hCoV-19/USA/AZ-CDC-LC0153734/2021	EPI_ISL_3519981
LC0153735	hCoV-19/USA/AZ-CDC-LC0153735/2021	EPI_ISL_3519980
LC0153614	hCoV-19/USA/NM-CDC-LC0153614/2021	EPI_ISL_3519977
LC0153839	hCoV-19/USA/TX-CDC-LC0153839/2021	EPI_ISL_3519976
LC0153811	hCoV-19/USA/AR-CDC-LC0153811/2021	EPI_ISL_3519975
LC0153815	hCoV-19/USA/TX-CDC-LC0153815/2021	EPI_ISL_3519974
LC0153533	hCoV-19/USA/TX-CDC-LC0153533/2021	EPI_ISL_3519973
LC0153602	hCoV-19/USA/NV-CDC-LC0153602/2021	EPI_ISL_3519969
LC0153432	hCoV-19/USA/NV-CDC-LC0153432/2021	EPI_ISL_3519967
LC0153585	hCoV-19/USA/TX-CDC-LC0153585/2021	EPI_ISL_3519966
LC0153430	hCoV-19/USA/NV-CDC-LC0153430/2021	EPI_ISL_3519963
LC0153642	hCoV-19/USA/AZ-CDC-LC0153642/2021	EPI_ISL_3519960
LC0153650	hCoV-19/USA/AZ-CDC-LC0153650/2021	EPI_ISL_3519958
LC0153604	hCoV-19/USA/AZ-CDC-LC0153604/2021	EPI_ISL_3519955
LC0060796	hCoV-19/USA/NC-CDC-LC0060796/2021	EPI_ISL_4380803
LC0153645	hCoV-19/USA/NV-CDC-LC0153645/2021	EPI_ISL_3519948
LC0153599	hCoV-19/USA/AZ-CDC-LC0153599/2021	EPI_ISL_3519941
LC0149488	hCoV-19/USA/HI-CDC-LC0149488/2021	EPI_ISL_3519933
LC0149491	hCoV-19/USA/CA-CDC-LC0149491/2021	EPI_ISL_3519932
LC0149493	hCoV-19/USA/CA-CDC-LC0149493/2021	EPI_ISL_3519931
LC0149499	hCoV-19/USA/CA-CDC-LC0149499/2021	EPI_ISL_3519929
LC0149424	hCoV-19/USA/CA-CDC-LC0149424/2021	EPI_ISL_3519923
LC0441635	hCoV-19/USA/AZ-CDC-LC0441635/2021	EPI_ISL_8363711
LC0149513	hCoV-19/USA/ID-CDC-LC0149513/2021	EPI_ISL_3519920
LC0149515	hCoV-19/USA/ID-CDC-LC0149515/2021	EPI_ISL_3519918
LC0442330	hCoV-19/USA/WI-CDC-LC0442330/2021	EPI_ISL_8363713
LC0149179	hCoV-19/USA/AZ-CDC-LC0149179/2021	EPI_ISL_3519913
LC0149461	hCoV-19/USA/TX-CDC-LC0149461/2021	EPI_ISL_3519907
LC0149224	hCoV-19/USA/TX-CDC-LC0149224/2021	EPI_ISL_3519904
LC0149226	hCoV-19/USA/TX-CDC-LC0149226/2021	EPI_ISL_3519903
LC0149207	hCoV-19/USA/TX-CDC-LC0149207/2021	EPI_ISL_3519902
LC0149214	hCoV-19/USA/TX-CDC-LC0149214/2021	EPI_ISL_3519901
LC0149215	hCoV-19/USA/TX-CDC-LC0149215/2021	EPI_ISL_3519900
LC0441854	hCoV-19/USA/MO-CDC-LC0441854/2021	EPI_ISL_8363729
LC0149223	hCoV-19/USA/TX-CDC-LC0149223/2021	EPI_ISL_3519897
LC0148831	hCoV-19/USA/CA-CDC-LC0148831/2021	EPI_ISL_3519896
LC0148834	hCoV-19/USA/CA-CDC-LC0148834/2021	EPI_ISL_3519895
LC0148840	hCoV-19/USA/CA-CDC-LC0148840/2021	EPI_ISL_3519894
LC0148838	hCoV-19/USA/CA-CDC-LC0148838/2021	EPI_ISL_3519889
LC0148816	hCoV-19/USA/CA-CDC-LC0148816/2021	EPI_ISL_3519887
LC0149005	hCoV-19/USA/CA-CDC-LC0149005/2021	EPI_ISL_3519881
LC0148976	hCoV-19/USA/CA-CDC-LC0148976/2021	EPI_ISL_3519879
LC0148799	hCoV-19/USA/CA-CDC-LC0148799/2021	EPI_ISL_3519878
LC0149004	hCoV-19/USA/CA-CDC-LC0149004/2021	EPI_ISL_3519874
LC0148964	hCoV-19/USA/CA-CDC-LC0148964/2021	EPI_ISL_3519873
LC0148814	hCoV-19/USA/CA-CDC-LC0148814/2021	EPI_ISL_3519872
LC0148963	hCoV-19/USA/CA-CDC-LC0148963/2021	EPI_ISL_3519870
LC0148844	hCoV-19/USA/CA-CDC-LC0148844/2021	EPI_ISL_3519865
LC0149008	hCoV-19/USA/CA-CDC-LC0149008/2021	EPI_ISL_3519864
LC0148778	hCoV-19/USA/CA-CDC-LC0148778/2021	EPI_ISL_3519857
LC0148782	hCoV-19/USA/CA-CDC-LC0148782/2021	EPI_ISL_3519856
LC0149026	hCoV-19/USA/CA-CDC-LC0149026/2021	EPI_ISL_3519854
LC0149010	hCoV-19/USA/CA-CDC-LC0149010/2021	EPI_ISL_3519853
LC0441576	hCoV-19/USA/NV-CDC-LC0441576/2021	EPI_ISL_8363721
LC0441371	hCoV-19/USA/NV-CDC-LC0441371/2021	EPI_ISL_8363722
LC0148890	hCoV-19/USA/CA-CDC-LC0148890/2021	EPI_ISL_3519851
LC0148891	hCoV-19/USA/CA-CDC-LC0148891/2021	EPI_ISL_3519850
LC0149018	hCoV-19/USA/CA-CDC-LC0149018/2021	EPI_ISL_3519846
LC0149009	hCoV-19/USA/CA-CDC-LC0149009/2021	EPI_ISL_3519845
LC0441639	hCoV-19/USA/MO-CDC-LC0441639/2021	EPI_ISL_8363723
LC0148894	hCoV-19/USA/CA-CDC-LC0148894/2021	EPI_ISL_3519843
LC0441984	hCoV-19/USA/MO-CDC-LC0441984/2021	EPI_ISL_8363725
LC0149449	hCoV-19/USA/OK-CDC-LC0149449/2021	EPI_ISL_3519840
LC0149111	hCoV-19/USA/UT-CDC-LC0149111/2021	EPI_ISL_3519837
LC0149109	hCoV-19/USA/UT-CDC-LC0149109/2021	EPI_ISL_3519828
LC0149453	hCoV-19/USA/AR-CDC-LC0149453/2021	EPI_ISL_3519823
LC0149343	hCoV-19/USA/TX-CDC-LC0149343/2021	EPI_ISL_3519816
LC0149227	hCoV-19/USA/TX-CDC-LC0149227/2021	EPI_ISL_3519814
LC0149154	hCoV-19/USA/TX-CDC-LC0149154/2021	EPI_ISL_3519813
LC0149366	hCoV-19/USA/NV-CDC-LC0149366/2021	EPI_ISL_3519801
LC0149379	hCoV-19/USA/NV-CDC-LC0149379/2021	EPI_ISL_3519796
LC0149423	hCoV-19/USA/NV-CDC-LC0149423/2021	EPI_ISL_3519789
LC0149327	hCoV-19/USA/NV-CDC-LC0149327/2021	EPI_ISL_3519787
LC0149325	hCoV-19/USA/NV-CDC-LC0149325/2021	EPI_ISL_3519784
LC0149171	hCoV-19/USA/NV-CDC-LC0149171/2021	EPI_ISL_3519779
LC0149328	hCoV-19/USA/NV-CDC-LC0149328/2021	EPI_ISL_3519777
LC0149526	hCoV-19/USA/WA-CDC-LC0149526/2021	EPI_ISL_3519774
LC0149389	hCoV-19/USA/NM-CDC-LC0149389/2021	EPI_ISL_3519773
LC0441299	hCoV-19/USA/NV-CDC-LC0441299/2021	EPI_ISL_8362401
LC0149373	hCoV-19/USA/NM-CDC-LC0149373/2021	EPI_ISL_3519771
LC0149377	hCoV-19/USA/NM-CDC-LC0149377/2021	EPI_ISL_3519767
LC0149205	hCoV-19/USA/NV-CDC-LC0149205/2021	EPI_ISL_3519765
LC0149050	hCoV-19/USA/NV-CDC-LC0149050/2021	EPI_ISL_3519764
LC0149089	hCoV-19/USA/NV-CDC-LC0149089/2021	EPI_ISL_3519760
LC0149203	hCoV-19/USA/NV-CDC-LC0149203/2021	EPI_ISL_3519759
LC0149192	hCoV-19/USA/AZ-CDC-LC0149192/2021	EPI_ISL_3519756
LC0442021	hCoV-19/USA/NE-CDC-LC0442021/2021	EPI_ISL_8362421
LC0442115	hCoV-19/USA/IL-CDC-LC0442115/2021	EPI_ISL_8362417
LC0149244	hCoV-19/USA/CA-CDC-LC0149244/2021	EPI_ISL_3519740
LC0149242	hCoV-19/USA/NV-CDC-LC0149242/2021	EPI_ISL_3519739
LC0802528	hCoV-19/USA/PA-CDC-LC0802528/2022	EPI_ISL_14294482
LC0149092	hCoV-19/USA/AZ-CDC-LC0149092/2021	EPI_ISL_3519738
LC0149103	hCoV-19/USA/TX-CDC-LC0149103/2021	EPI_ISL_3519736
LC0149240	hCoV-19/USA/NV-CDC-LC0149240/2021	EPI_ISL_3519735
LC0149087	hCoV-19/USA/TX-CDC-LC0149087/2021	EPI_ISL_3519729
LC0441630	hCoV-19/USA/AZ-CDC-LC0441630/2021	EPI_ISL_8363744
LC0149075	hCoV-19/USA/UT-CDC-LC0149075/2021	EPI_ISL_3519726
LC0036597	hCoV-19/USA/NY-CDC-LC0036597/2021	EPI_ISL_1609894
LC0149231	hCoV-19/USA/AZ-CDC-LC0149231/2021	EPI_ISL_3519715
LC0149105	hCoV-19/USA/AZ-CDC-LC0149105/2021	EPI_ISL_3519714
LC0442166	hCoV-19/USA/NM-CDC-LC0442166/2021	EPI_ISL_8362433
LC0442163	hCoV-19/USA/NV-CDC-LC0442163/2021	EPI_ISL_8362430
LC0442030	hCoV-19/USA/NV-CDC-LC0442030/2021	EPI_ISL_8362428
LC0442020	hCoV-19/USA/NE-CDC-LC0442020/2021	EPI_ISL_8362424
LC0149463	hCoV-19/USA/AZ-CDC-LC0149463/2021	EPI_ISL_3519695
LC0149316	hCoV-19/USA/TX-CDC-LC0149316/2021	EPI_ISL_3519685
LC0149457	hCoV-19/USA/TX-CDC-LC0149457/2021	EPI_ISL_3519682
LC0149404	hCoV-19/USA/TX-CDC-LC0149404/2021	EPI_ISL_3519680
LC0149478	hCoV-19/USA/TX-CDC-LC0149478/2021	EPI_ISL_3519679
LC0149160	hCoV-19/USA/TX-CDC-LC0149160/2021	EPI_ISL_3519677
LC0149277	hCoV-19/USA/TX-CDC-LC0149277/2021	EPI_ISL_3519676
LC0149056	hCoV-19/USA/TX-CDC-LC0149056/2021	EPI_ISL_3519669
LC0149162	hCoV-19/USA/TX-CDC-LC0149162/2021	EPI_ISL_3519665
LC0149264	hCoV-19/USA/TX-CDC-LC0149264/2021	EPI_ISL_3519661
LC0149218	hCoV-19/USA/TX-CDC-LC0149218/2021	EPI_ISL_3519651
LC0149030	hCoV-19/USA/CA-CDC-LC0149030/2021	EPI_ISL_3519641
LC0149003	hCoV-19/USA/CA-CDC-LC0149003/2021	EPI_ISL_3519639
LC0149033	hCoV-19/USA/CA-CDC-LC0149033/2021	EPI_ISL_3519637
LC0148972	hCoV-19/USA/CA-CDC-LC0148972/2021	EPI_ISL_3519632
LC0148973	hCoV-19/USA/CA-CDC-LC0148973/2021	EPI_ISL_3519631
LC0149230	hCoV-19/USA/TX-CDC-LC0149230/2021	EPI_ISL_3519621
LC0149282	hCoV-19/USA/OK-CDC-LC0149282/2021	EPI_ISL_3519620
LC0441274	hCoV-19/USA/TX-CDC-LC0441274/2021	EPI_ISL_8362440
LC0148924	hCoV-19/USA/CA-CDC-LC0148924/2021	EPI_ISL_3519616
LC0148878	hCoV-19/USA/CA-CDC-LC0148878/2021	EPI_ISL_3519614
LC0148908	hCoV-19/USA/CA-CDC-LC0148908/2021	EPI_ISL_3519611
LC0224877	hCoV-19/USA/TN-CDC-LC0224877/2021	EPI_ISL_4175863
LC0148882	hCoV-19/USA/CA-CDC-LC0148882/2021	EPI_ISL_3519599
LC0148922	hCoV-19/USA/CA-CDC-LC0148922/2021	EPI_ISL_3519598
LC0148910	hCoV-19/USA/CA-CDC-LC0148910/2021	EPI_ISL_3519593
LC0148859	hCoV-19/USA/CA-CDC-LC0148859/2021	EPI_ISL_3519592
LC0149138	hCoV-19/USA/AR-CDC-LC0149138/2021	EPI_ISL_3519589
LC0149296	hCoV-19/USA/AR-CDC-LC0149296/2021	EPI_ISL_3519586
LC0149129	hCoV-19/USA/AR-CDC-LC0149129/2021	EPI_ISL_3519582
LC0148955	hCoV-19/USA/AR-CDC-LC0148955/2021	EPI_ISL_3519581
LC0149131	hCoV-19/USA/AR-CDC-LC0149131/2021	EPI_ISL_3519580
LC0149439	hCoV-19/USA/TX-CDC-LC0149439/2021	EPI_ISL_3519579
LC0148800	hCoV-19/USA/CA-CDC-LC0148800/2021	EPI_ISL_3519578
LC0148809	hCoV-19/USA/CA-CDC-LC0148809/2021	EPI_ISL_3519576
LC0148805	hCoV-19/USA/CA-CDC-LC0148805/2021	EPI_ISL_3519575
LC0148791	hCoV-19/USA/CA-CDC-LC0148791/2021	EPI_ISL_3519574
LC0148787	hCoV-19/USA/CA-CDC-LC0148787/2021	EPI_ISL_3519573
LC0148981	hCoV-19/USA/CA-CDC-LC0148981/2021	EPI_ISL_3519571
LC0148783	hCoV-19/USA/CA-CDC-LC0148783/2021	EPI_ISL_3519569
LC0148874	hCoV-19/USA/CA-CDC-LC0148874/2021	EPI_ISL_3519555
LC0148960	hCoV-19/USA/CA-CDC-LC0148960/2021	EPI_ISL_3519553
LC0442135	hCoV-19/USA/WI-CDC-LC0442135/2021	EPI_ISL_8362451
LC0246085	hCoV-19/USA/PA-CDC-LC0246085/2021	EPI_ISL_4337580
LC0149521	hCoV-19/USA/ID-CDC-LC0149521/2021	EPI_ISL_3519531
LC0149117	hCoV-19/USA/TX-CDC-LC0149117/2021	EPI_ISL_3519527
LC0149306	hCoV-19/USA/TX-CDC-LC0149306/2021	EPI_ISL_3519525
LC0149466	hCoV-19/USA/AR-CDC-LC0149466/2021	EPI_ISL_3519520
LC0149121	hCoV-19/USA/TX-CDC-LC0149121/2021	EPI_ISL_3519519
LC0149045	hCoV-19/USA/NM-CDC-LC0149045/2021	EPI_ISL_3519515
LC0153356	hCoV-19/USA/TX-CDC-LC0153356/2021	EPI_ISL_3519505
LC0441354	hCoV-19/USA/WI-CDC-LC0441354/2021	EPI_ISL_8362459
LC0153143	hCoV-19/USA/KS-CDC-LC0153143/2021	EPI_ISL_3519494
LC0153148	hCoV-19/USA/MO-CDC-LC0153148/2021	EPI_ISL_3519484
LC0153093	hCoV-19/USA/MO-CDC-LC0153093/2021	EPI_ISL_3519483
LC0153350	hCoV-19/USA/KS-CDC-LC0153350/2021	EPI_ISL_3519481
LC0153343	hCoV-19/USA/MO-CDC-LC0153343/2021	EPI_ISL_3519479
LC0052344	hCoV-19/USA/MA-CDC-LC0052344/2021	EPI_ISL_1930339
LC0153149	hCoV-19/USA/MO-CDC-LC0153149/2021	EPI_ISL_3519476
LC0153347	hCoV-19/USA/MO-CDC-LC0153347/2021	EPI_ISL_3519474
LC0153147	hCoV-19/USA/MO-CDC-LC0153147/2021	EPI_ISL_3519472
LC0441284	hCoV-19/USA/AZ-CDC-LC0441284/2021	EPI_ISL_8362457
LC0152666	hCoV-19/USA/CA-CDC-LC0152666/2021	EPI_ISL_3519465
LC0437813	hCoV-19/USA/MD-CDC-LC0437813/2021	EPI_ISL_8365500
LC0152665	hCoV-19/USA/CA-CDC-LC0152665/2021	EPI_ISL_3519462
LC0438019	hCoV-19/USA/MD-CDC-LC0438019/2021	EPI_ISL_8365502
LC0153139	hCoV-19/USA/UT-CDC-LC0153139/2021	EPI_ISL_3519459
LC0153136	hCoV-19/USA/UT-CDC-LC0153136/2021	EPI_ISL_3519457
LC0153364	hCoV-19/USA/UT-CDC-LC0153364/2021	EPI_ISL_3519446
LC0153160	hCoV-19/USA/TX-CDC-LC0153160/2021	EPI_ISL_3519442
LC0152809	hCoV-19/USA/WA-CDC-LC0152809/2021	EPI_ISL_3519439
LC0152810	hCoV-19/USA/WA-CDC-LC0152810/2021	EPI_ISL_3519438
LC0153181	hCoV-19/USA/NM-CDC-LC0153181/2021	EPI_ISL_3519437
LC0153180	hCoV-19/USA/NM-CDC-LC0153180/2021	EPI_ISL_3519434
LC0153259	hCoV-19/USA/AZ-CDC-LC0153259/2021	EPI_ISL_3519429
LC0153258	hCoV-19/USA/AZ-CDC-LC0153258/2021	EPI_ISL_3519428
LC0153273	hCoV-19/USA/AZ-CDC-LC0153273/2021	EPI_ISL_3519427
LC0153161	hCoV-19/USA/TX-CDC-LC0153161/2021	EPI_ISL_3519425
LC0152895	hCoV-19/USA/NM-CDC-LC0152895/2021	EPI_ISL_3519422
LC0153262	hCoV-19/USA/NM-CDC-LC0153262/2021	EPI_ISL_3519419
LC0437790	hCoV-19/USA/MD-CDC-LC0437790/2021	EPI_ISL_8365511
LC0153365	hCoV-19/USA/AR-CDC-LC0153365/2021	EPI_ISL_3519404
LC0153369	hCoV-19/USA/OK-CDC-LC0153369/2021	EPI_ISL_3519403
LC0153162	hCoV-19/USA/TX-CDC-LC0153162/2021	EPI_ISL_3519402
LC0153222	hCoV-19/USA/AR-CDC-LC0153222/2021	EPI_ISL_3519401
LC0153295	hCoV-19/USA/CA-CDC-LC0153295/2021	EPI_ISL_3519395
LC0153287	hCoV-19/USA/CA-CDC-LC0153287/2021	EPI_ISL_3519394
LC0152848	hCoV-19/USA/CA-CDC-LC0152848/2021	EPI_ISL_3519392
LC0152608	hCoV-19/USA/CA-CDC-LC0152608/2021	EPI_ISL_3519381
LC0152892	hCoV-19/USA/CA-CDC-LC0152892/2021	EPI_ISL_3519380
LC0152890	hCoV-19/USA/CA-CDC-LC0152890/2021	EPI_ISL_3519374
LC0152789	hCoV-19/USA/CA-CDC-LC0152789/2021	EPI_ISL_3519368
LC0153105	hCoV-19/USA/CO-CDC-LC0153105/2021	EPI_ISL_3519367
LC0153089	hCoV-19/USA/TX-CDC-LC0153089/2021	EPI_ISL_3519366
LC0437918	hCoV-19/USA/MD-CDC-LC0437918/2021	EPI_ISL_8365505
LC0437789	hCoV-19/USA/MD-CDC-LC0437789/2021	EPI_ISL_8365509
LC0437917	hCoV-19/USA/MD-CDC-LC0437917/2021	EPI_ISL_8365520
LC0152644	hCoV-19/USA/CA-CDC-LC0152644/2021	EPI_ISL_3519340
LC0152698	hCoV-19/USA/CA-CDC-LC0152698/2021	EPI_ISL_3519335
LC0152642	hCoV-19/USA/CA-CDC-LC0152642/2021	EPI_ISL_3519328
LC0152737	hCoV-19/USA/WA-CDC-LC0152737/2021	EPI_ISL_3519327
LC0152720	hCoV-19/USA/ID-CDC-LC0152720/2021	EPI_ISL_3519316
LC0152715	hCoV-19/USA/ID-CDC-LC0152715/2021	EPI_ISL_3519314
LC0438024	hCoV-19/USA/MD-CDC-LC0438024/2021	EPI_ISL_8365514
LC0153057	hCoV-19/USA/WA-CDC-LC0153057/2021	EPI_ISL_3519312
LC0438026	hCoV-19/USA/MD-CDC-LC0438026/2021	EPI_ISL_8365516
LC0153219	hCoV-19/USA/TX-CDC-LC0153219/2021	EPI_ISL_3519293
LC0153187	hCoV-19/USA/TX-CDC-LC0153187/2021	EPI_ISL_3519292
LC0153216	hCoV-19/USA/TX-CDC-LC0153216/2021	EPI_ISL_3519288
LC0438313	hCoV-19/USA/MD-CDC-LC0438313/2021	EPI_ISL_8365530
LC0153087	hCoV-19/USA/TX-CDC-LC0153087/2021	EPI_ISL_3519286
LC0153307	hCoV-19/USA/CA-CDC-LC0153307/2021	EPI_ISL_3519282
LC0437928	hCoV-19/USA/MD-CDC-LC0437928/2021	EPI_ISL_8365532
LC0153319	hCoV-19/USA/CA-CDC-LC0153319/2021	EPI_ISL_3519276
LC0152618	hCoV-19/USA/CA-CDC-LC0152618/2021	EPI_ISL_3519274
LC0438105	hCoV-19/USA/VA-CDC-LC0438105/2021	EPI_ISL_8365535
LC0152911	hCoV-19/USA/NV-CDC-LC0152911/2021	EPI_ISL_3519264
LC0153316	hCoV-19/USA/CA-CDC-LC0153316/2021	EPI_ISL_3519254
LC0442658	hCoV-19/USA/WI-CDC-LC0442658/2021	EPI_ISL_8364203
LC0438013	hCoV-19/USA/MD-CDC-LC0438013/2021	EPI_ISL_8365534
LC0152850	hCoV-19/USA/CA-CDC-LC0152850/2021	EPI_ISL_3519250
LC0437908	hCoV-19/USA/MD-CDC-LC0437908/2021	EPI_ISL_8365526
LC0437788	hCoV-19/USA/MD-CDC-LC0437788/2021	EPI_ISL_8365528
LC0152921	hCoV-19/USA/NV-CDC-LC0152921/2021	EPI_ISL_3519223
LC0442263	hCoV-19/USA/WI-CDC-LC0442263/2021	EPI_ISL_8364213
LC0152983	hCoV-19/USA/ID-CDC-LC0152983/2021	EPI_ISL_3519219
LC0438322	hCoV-19/USA/VA-CDC-LC0438322/2021	EPI_ISL_8365537
LC0442347	hCoV-19/USA/IN-CDC-LC0442347/2021	EPI_ISL_8364207
LC0438154	hCoV-19/USA/NC-CDC-LC0438154/2021	EPI_ISL_8365550
LC0153065	hCoV-19/USA/ID-CDC-LC0153065/2021	EPI_ISL_3519192
LC0153062	hCoV-19/USA/WA-CDC-LC0153062/2021	EPI_ISL_3519191
LC0152732	hCoV-19/USA/WA-CDC-LC0152732/2021	EPI_ISL_3519190
LC0152733	hCoV-19/USA/WA-CDC-LC0152733/2021	EPI_ISL_3519189
LC0153069	hCoV-19/USA/OR-CDC-LC0153069/2021	EPI_ISL_3519186
LC0438227	hCoV-19/USA/NC-CDC-LC0438227/2021	EPI_ISL_8365548
LC0152722	hCoV-19/USA/OR-CDC-LC0152722/2021	EPI_ISL_3519166
LC0438337	hCoV-19/USA/NC-CDC-LC0438337/2021	EPI_ISL_8365566
LC0442727	hCoV-19/USA/NV-CDC-LC0442727/2021	EPI_ISL_8364236
LC0153010	hCoV-19/USA/OR-CDC-LC0153010/2021	EPI_ISL_3519131
LC0153028	hCoV-19/USA/WA-CDC-LC0153028/2021	EPI_ISL_3519127
LC0153000	hCoV-19/USA/WA-CDC-LC0153000/2021	EPI_ISL_3519124
LC0153031	hCoV-19/USA/WA-CDC-LC0153031/2021	EPI_ISL_3519123
LC0438079	hCoV-19/USA/NC-CDC-LC0438079/2021	EPI_ISL_8365558
LC0152925	hCoV-19/USA/AZ-CDC-LC0152925/2021	EPI_ISL_3519118
LC0153235	hCoV-19/USA/KS-CDC-LC0153235/2021	EPI_ISL_3519116
LC0438095	hCoV-19/USA/MD-CDC-LC0438095/2021	EPI_ISL_8365573
LC0153205	hCoV-19/USA/MO-CDC-LC0153205/2021	EPI_ISL_3519107
LC0801725	hCoV-19/USA/VA-CDC-LC0801725/2022	EPI_ISL_14295065
LC0801732	hCoV-19/USA/VA-CDC-LC0801732/2022	EPI_ISL_14295066
LC0153239	hCoV-19/USA/MO-CDC-LC0153239/2021	EPI_ISL_3519105
LC0153234	hCoV-19/USA/KS-CDC-LC0153234/2021	EPI_ISL_3519103
LC0801713	hCoV-19/USA/DC-CDC-LC0801713/2022	EPI_ISL_14295061
LC0801960	hCoV-19/USA/DC-CDC-LC0801960/2022	EPI_ISL_14295060
LC0153204	hCoV-19/USA/MO-CDC-LC0153204/2021	EPI_ISL_3519101
LC0801709	hCoV-19/USA/VA-CDC-LC0801709/2022	EPI_ISL_14295057
LC0248295	hCoV-19/USA/KS-CDC-LC0248295/2021	EPI_ISL_4339474
LC0801941	hCoV-19/USA/NC-CDC-LC0801941/2022	EPI_ISL_14295056
LC0801979	hCoV-19/USA/VA-CDC-LC0801979/2022	EPI_ISL_14295054
LC0438283	hCoV-19/USA/VA-CDC-LC0438283/2021	EPI_ISL_8365579
LC0801766	hCoV-19/USA/VA-CDC-LC0801766/2022	EPI_ISL_14295052
LC0152943	hCoV-19/USA/AR-CDC-LC0152943/2021	EPI_ISL_3519093
LC0153156	hCoV-19/USA/TX-CDC-LC0153156/2021	EPI_ISL_3519095
LC0152942	hCoV-19/USA/AR-CDC-LC0152942/2021	EPI_ISL_3519091
LC0442297	hCoV-19/USA/WI-CDC-LC0442297/2021	EPI_ISL_8364248
LC0801710	hCoV-19/USA/VA-CDC-LC0801710/2022	EPI_ISL_14295045
LC0438268	hCoV-19/USA/NC-CDC-LC0438268/2021	EPI_ISL_8365570
LC0802013	hCoV-19/USA/NJ-CDC-LC0802013/2022	EPI_ISL_14295038
LC0802014	hCoV-19/USA/NJ-CDC-LC0802014/2022	EPI_ISL_14295035
LC0802414	hCoV-19/USA/MD-CDC-LC0802414/2022	EPI_ISL_14295028
LC0152633	hCoV-19/USA/CA-CDC-LC0152633/2021	EPI_ISL_3519086
LC0801516	hCoV-19/USA/RI-CDC-LC0801516/2022	EPI_ISL_14295023
LC0801533	hCoV-19/USA/RI-CDC-LC0801533/2022	EPI_ISL_14295024
LC0152869	hCoV-19/USA/CA-CDC-LC0152869/2021	EPI_ISL_3519085
LC0152868	hCoV-19/USA/CA-CDC-LC0152868/2021	EPI_ISL_3519084
LC0152634	hCoV-19/USA/CA-CDC-LC0152634/2021	EPI_ISL_3519082
LC0801502	hCoV-19/USA/RI-CDC-LC0801502/2022	EPI_ISL_14295017
LC0801474	hCoV-19/USA/NC-CDC-LC0801474/2022	EPI_ISL_14295015
LC0801782	hCoV-19/USA/SC-CDC-LC0801782/2022	EPI_ISL_14295016
LC0801423	hCoV-19/USA/SC-CDC-LC0801423/2022	EPI_ISL_14295012
LC0442358	hCoV-19/USA/AZ-CDC-LC0442358/2021	EPI_ISL_8364132
LC0801419	hCoV-19/USA/SC-CDC-LC0801419/2022	EPI_ISL_14295011
LC0152867	hCoV-19/USA/CA-CDC-LC0152867/2021	EPI_ISL_3519080
LC0152635	hCoV-19/USA/CA-CDC-LC0152635/2021	EPI_ISL_3519079
LC0801932	hCoV-19/USA/SC-CDC-LC0801932/2022	EPI_ISL_14295007
LC0801426	hCoV-19/USA/SC-CDC-LC0801426/2022	EPI_ISL_14295005
LC0801517	hCoV-19/USA/NJ-CDC-LC0801517/2022	EPI_ISL_14295006
LC0801962	hCoV-19/USA/MD-CDC-LC0801962/2022	EPI_ISL_14294995
LC0801959	hCoV-19/USA/MD-CDC-LC0801959/2022	EPI_ISL_14294992
LC0801933	hCoV-19/USA/VA-CDC-LC0801933/2022	EPI_ISL_14294990
LC0442202	hCoV-19/USA/AZ-CDC-LC0442202/2021	EPI_ISL_8364135
LC0801796	hCoV-19/USA/NC-CDC-LC0801796/2022	EPI_ISL_14294985
LC0801768	hCoV-19/USA/MD-CDC-LC0801768/2022	EPI_ISL_14294986
LC0153023	hCoV-19/USA/OR-CDC-LC0153023/2021	EPI_ISL_3519072
LC0801977	hCoV-19/USA/NC-CDC-LC0801977/2022	EPI_ISL_14294982
LC0801420	hCoV-19/USA/MD-CDC-LC0801420/2022	EPI_ISL_14294983
LC0801805	hCoV-19/USA/NC-CDC-LC0801805/2022	EPI_ISL_14294980
LC0437795	hCoV-19/USA/MD-CDC-LC0437795/2021	EPI_ISL_8365468
LC0801445	hCoV-19/USA/NC-CDC-LC0801445/2022	EPI_ISL_14294979
LC0801807	hCoV-19/USA/NC-CDC-LC0801807/2022	EPI_ISL_14294976
LC0801707	hCoV-19/USA/MD-CDC-LC0801707/2022	EPI_ISL_14294974
LC0437787	hCoV-19/USA/MD-CDC-LC0437787/2021	EPI_ISL_8365474
LC0801723	hCoV-19/USA/NC-CDC-LC0801723/2022	EPI_ISL_14294972
LC0801499	hCoV-19/USA/NJ-CDC-LC0801499/2022	EPI_ISL_14294971
LC0802008	hCoV-19/USA/NJ-CDC-LC0802008/2022	EPI_ISL_14294969
LC0801527	hCoV-19/USA/NJ-CDC-LC0801527/2022	EPI_ISL_14294970
LC0801556	hCoV-19/USA/NJ-CDC-LC0801556/2022	EPI_ISL_14294963
LC0801513	hCoV-19/USA/NJ-CDC-LC0801513/2022	EPI_ISL_14294964
LC0801558	hCoV-19/USA/FL-CDC-LC0801558/2022	EPI_ISL_14294955
LC0801572	hCoV-19/USA/CT-CDC-LC0801572/2022	EPI_ISL_14294953
LC0802022	hCoV-19/USA/CT-CDC-LC0802022/2022	EPI_ISL_14294951
LC0801471	hCoV-19/USA/NC-CDC-LC0801471/2022	EPI_ISL_14294952
LC0153004	hCoV-19/USA/OR-CDC-LC0153004/2021	EPI_ISL_3519066
LC0153042	hCoV-19/USA/WA-CDC-LC0153042/2021	EPI_ISL_3519067
LC0153046	hCoV-19/USA/WA-CDC-LC0153046/2021	EPI_ISL_3519065
LC0442284	hCoV-19/USA/NV-CDC-LC0442284/2021	EPI_ISL_8364145
LC0153043	hCoV-19/USA/WA-CDC-LC0153043/2021	EPI_ISL_3519064
LC0152756	hCoV-19/USA/ID-CDC-LC0152756/2021	EPI_ISL_3519059
LC0801546	hCoV-19/USA/NY-CDC-LC0801546/2022	EPI_ISL_14294934
LC0801545	hCoV-19/USA/NY-CDC-LC0801545/2022	EPI_ISL_14294931
LC0804846	hCoV-19/USA/CA-CDC-LC0804846/2022	EPI_ISL_14294929
LC0801410	hCoV-19/USA/TX-CDC-LC0801410/2022	EPI_ISL_14294930
LC0801415	hCoV-19/USA/VA-CDC-LC0801415/2022	EPI_ISL_14294927
LC0801580	hCoV-19/USA/CT-CDC-LC0801580/2022	EPI_ISL_14294928
LC0152752	hCoV-19/USA/WA-CDC-LC0152752/2021	EPI_ISL_3519056
LC0152974	hCoV-19/USA/WA-CDC-LC0152974/2021	EPI_ISL_3519054
LC0153025	hCoV-19/USA/WA-CDC-LC0153025/2021	EPI_ISL_3519052
LC0802020	hCoV-19/USA/NJ-CDC-LC0802020/2022	EPI_ISL_14294902
LC0801406	hCoV-19/USA/NJ-CDC-LC0801406/2022	EPI_ISL_14294903
LC0152962	hCoV-19/USA/WA-CDC-LC0152962/2021	EPI_ISL_3519045
LC0801354	hCoV-19/USA/RI-CDC-LC0801354/2022	EPI_ISL_14294899
LC0801491	hCoV-19/USA/RI-CDC-LC0801491/2022	EPI_ISL_14294895
LC0438033	hCoV-19/USA/MD-CDC-LC0438033/2021	EPI_ISL_8365472
LC0152760	hCoV-19/USA/WA-CDC-LC0152760/2021	EPI_ISL_3519044
LC0802029	hCoV-19/USA/NJ-CDC-LC0802029/2022	EPI_ISL_14294886
LC0152961	hCoV-19/USA/WA-CDC-LC0152961/2021	EPI_ISL_3519036
LC0152762	hCoV-19/USA/WA-CDC-LC0152762/2021	EPI_ISL_3519035
LC0442403	hCoV-19/USA/AZ-CDC-LC0442403/2021	EPI_ISL_8364141
LC0152965	hCoV-19/USA/MT-CDC-LC0152965/2021	EPI_ISL_3519030
LC0805079	hCoV-19/USA/CA-CDC-LC0805079/2022	EPI_ISL_14294871
LC0805077	hCoV-19/USA/CA-CDC-LC0805077/2022	EPI_ISL_14294870
LC0153050	hCoV-19/USA/WA-CDC-LC0153050/2021	EPI_ISL_3519029
LC0804859	hCoV-19/USA/CA-CDC-LC0804859/2022	EPI_ISL_14294859
LC0804848	hCoV-19/USA/CA-CDC-LC0804848/2022	EPI_ISL_14294858
LC0804799	hCoV-19/USA/CA-CDC-LC0804799/2022	EPI_ISL_14294856
LC0801588	hCoV-19/USA/NY-CDC-LC0801588/2022	EPI_ISL_14294851
LC0801991	hCoV-19/USA/CT-CDC-LC0801991/2022	EPI_ISL_14294849
LC0801320	hCoV-19/USA/CT-CDC-LC0801320/2022	EPI_ISL_14294845
LC0801492	hCoV-19/USA/NY-CDC-LC0801492/2022	EPI_ISL_14294842
LC0801995	hCoV-19/USA/CT-CDC-LC0801995/2022	EPI_ISL_14294840
LC0801985	hCoV-19/USA/CT-CDC-LC0801985/2022	EPI_ISL_14294841
LC0152910	hCoV-19/USA/TX-CDC-LC0152910/2021	EPI_ISL_3519027
LC0802061	hCoV-19/USA/NJ-CDC-LC0802061/2022	EPI_ISL_14294838
LC0152909	hCoV-19/USA/OK-CDC-LC0152909/2021	EPI_ISL_3519022
LC0438012	hCoV-19/USA/VA-CDC-LC0438012/2021	EPI_ISL_8365484
LC0153126	hCoV-19/USA/TX-CDC-LC0153126/2021	EPI_ISL_3519020
LC0147252	hCoV-19/USA/TX-CDC-LC0147252/2021	EPI_ISL_3518076
LC0153155	hCoV-19/USA/TX-CDC-LC0153155/2021	EPI_ISL_3519019
LC0153129	hCoV-19/USA/TX-CDC-LC0153129/2021	EPI_ISL_3519018
LC0802062	hCoV-19/USA/NJ-CDC-LC0802062/2022	EPI_ISL_14294837
LC0442583	hCoV-19/USA/NM-CDC-LC0442583/2021	EPI_ISL_8364158
LC0152938	hCoV-19/USA/TX-CDC-LC0152938/2021	EPI_ISL_3519016
LC0152901	hCoV-19/USA/TX-CDC-LC0152901/2021	EPI_ISL_3519014
LC0802026	hCoV-19/USA/CT-CDC-LC0802026/2022	EPI_ISL_14294834
LC0153127	hCoV-19/USA/TX-CDC-LC0153127/2021	EPI_ISL_3519013
LC0152940	hCoV-19/USA/TX-CDC-LC0152940/2021	EPI_ISL_3519011
LC0438028	hCoV-19/USA/MD-CDC-LC0438028/2021	EPI_ISL_8365481
LC0152899	hCoV-19/USA/TX-CDC-LC0152899/2021	EPI_ISL_3519007
LC0152819	hCoV-19/USA/KY-CDC-LC0152819/2021	EPI_ISL_3518999
LC0152825	hCoV-19/USA/VA-CDC-LC0152825/2021	EPI_ISL_3518997
LC0152830	hCoV-19/USA/KY-CDC-LC0152830/2021	EPI_ISL_3518995
LC0802021	hCoV-19/USA/CT-CDC-LC0802021/2022	EPI_ISL_14294832
LC0152934	hCoV-19/USA/AR-CDC-LC0152934/2021	EPI_ISL_3518991
LC0152814	hCoV-19/USA/MO-CDC-LC0152814/2021	EPI_ISL_3518987
LC0802027	hCoV-19/USA/CT-CDC-LC0802027/2022	EPI_ISL_14294831
LC0438034	hCoV-19/USA/MD-CDC-LC0438034/2021	EPI_ISL_8365490
LC0801988	hCoV-19/USA/DE-CDC-LC0801988/2022	EPI_ISL_14294827
LC0801578	hCoV-19/USA/CT-CDC-LC0801578/2022	EPI_ISL_14294828
LC0801563	hCoV-19/USA/NJ-CDC-LC0801563/2022	EPI_ISL_14294825
LC0801345	hCoV-19/USA/NJ-CDC-LC0801345/2022	EPI_ISL_14294826
LC0145036	hCoV-19/USA/CA-CDC-LC0145036/2021	EPI_ISL_3518979
LC0801482	hCoV-19/USA/MD-CDC-LC0801482/2022	EPI_ISL_14294823
LC0802052	hCoV-19/USA/NJ-CDC-LC0802052/2022	EPI_ISL_14294822
LC0802060	hCoV-19/USA/NJ-CDC-LC0802060/2022	EPI_ISL_14294821
LC0145032	hCoV-19/USA/CA-CDC-LC0145032/2021	EPI_ISL_3518976
LC0145014	hCoV-19/USA/OR-CDC-LC0145014/2021	EPI_ISL_3518971
LC0144564	hCoV-19/USA/AZ-CDC-LC0144564/2021	EPI_ISL_3518965
LC0801404	hCoV-19/USA/NY-CDC-LC0801404/2022	EPI_ISL_14294812
LC0801564	hCoV-19/USA/NJ-CDC-LC0801564/2022	EPI_ISL_14294811
LC0145009	hCoV-19/USA/AZ-CDC-LC0145009/2021	EPI_ISL_3518964
LC0144895	hCoV-19/USA/AZ-CDC-LC0144895/2021	EPI_ISL_3518963
LC0144901	hCoV-19/USA/CA-CDC-LC0144901/2021	EPI_ISL_3518960
LC0144904	hCoV-19/USA/NV-CDC-LC0144904/2021	EPI_ISL_3518959
LC0144899	hCoV-19/USA/AZ-CDC-LC0144899/2021	EPI_ISL_3518957
LC0144829	hCoV-19/USA/TX-CDC-LC0144829/2021	EPI_ISL_3518954
LC0801393	hCoV-19/USA/PA-CDC-LC0801393/2022	EPI_ISL_14294801
LC0801654	hCoV-19/USA/NC-CDC-LC0801654/2022	EPI_ISL_14294800
LC0802005	hCoV-19/USA/MA-CDC-LC0802005/2022	EPI_ISL_14294799
LC0144757	hCoV-19/USA/TX-CDC-LC0144757/2021	EPI_ISL_3518949
LC0437815	hCoV-19/USA/MD-CDC-LC0437815/2021	EPI_ISL_8365492
LC0801753	hCoV-19/USA/NC-CDC-LC0801753/2022	EPI_ISL_14294797
LC0802004	hCoV-19/USA/NJ-CDC-LC0802004/2022	EPI_ISL_14294798
LC0801465	hCoV-19/USA/NC-CDC-LC0801465/2022	EPI_ISL_14294796
LC0801657	hCoV-19/USA/NC-CDC-LC0801657/2022	EPI_ISL_14294795
LC0801865	hCoV-19/USA/DC-CDC-LC0801865/2022	EPI_ISL_14294794
LC0442280	hCoV-19/USA/AZ-CDC-LC0442280/2021	EPI_ISL_8364170
LC0801384	hCoV-19/USA/RI-CDC-LC0801384/2022	EPI_ISL_14294793
LC0144789	hCoV-19/USA/TX-CDC-LC0144789/2021	EPI_ISL_3518939
LC0801489	hCoV-19/USA/NY-CDC-LC0801489/2022	EPI_ISL_14294791
LC0144549	hCoV-19/USA/TX-CDC-LC0144549/2021	EPI_ISL_3518933
LC0144551	hCoV-19/USA/TX-CDC-LC0144551/2021	EPI_ISL_3518931
LC0147003	hCoV-19/USA/OK-CDC-LC0147003/2021	EPI_ISL_3518073
LC0801385	hCoV-19/USA/NH-CDC-LC0801385/2022	EPI_ISL_14294789
LC0144514	hCoV-19/USA/TX-CDC-LC0144514/2021	EPI_ISL_3518927
LC0802069	hCoV-19/USA/NH-CDC-LC0802069/2022	EPI_ISL_14294788
LC0144925	hCoV-19/USA/TX-CDC-LC0144925/2021	EPI_ISL_3518924
LC0801862	hCoV-19/USA/FL-CDC-LC0801862/2022	EPI_ISL_14294782
LC0801651	hCoV-19/USA/DC-CDC-LC0801651/2022	EPI_ISL_14294779
LC0801867	hCoV-19/USA/DC-CDC-LC0801867/2022	EPI_ISL_14294780
LC0802007	hCoV-19/USA/OH-CDC-LC0802007/2022	EPI_ISL_14294778
LC0144582	hCoV-19/USA/CA-CDC-LC0144582/2021	EPI_ISL_3518920
LC0144630	hCoV-19/USA/CA-CDC-LC0144630/2021	EPI_ISL_3518917
LC0801673	hCoV-19/USA/MD-CDC-LC0801673/2022	EPI_ISL_14294775
LC0801633	hCoV-19/USA/FL-CDC-LC0801633/2022	EPI_ISL_14294774
LC0144437	hCoV-19/USA/CA-CDC-LC0144437/2021	EPI_ISL_3518916
LC0144596	hCoV-19/USA/CA-CDC-LC0144596/2021	EPI_ISL_3518914
LC0144436	hCoV-19/USA/CA-CDC-LC0144436/2021	EPI_ISL_3518913
LC0144438	hCoV-19/USA/CA-CDC-LC0144438/2021	EPI_ISL_3518906
LC0144432	hCoV-19/USA/CA-CDC-LC0144432/2021	EPI_ISL_3518903
LC0144442	hCoV-19/USA/CA-CDC-LC0144442/2021	EPI_ISL_3518900
LC0144430	hCoV-19/USA/CA-CDC-LC0144430/2021	EPI_ISL_3518899
LC0144586	hCoV-19/USA/CA-CDC-LC0144586/2021	EPI_ISL_3518896
LC0144426	hCoV-19/USA/CA-CDC-LC0144426/2021	EPI_ISL_3518894
LC0144425	hCoV-19/USA/CA-CDC-LC0144425/2021	EPI_ISL_3518893
LC0801923	hCoV-19/USA/IN-CDC-LC0801923/2022	EPI_ISL_14294768
LC0801434	hCoV-19/USA/NY-CDC-LC0801434/2022	EPI_ISL_14294765
LC0144439	hCoV-19/USA/CA-CDC-LC0144439/2021	EPI_ISL_3518892
LC0144595	hCoV-19/USA/CA-CDC-LC0144595/2021	EPI_ISL_3518889
LC0144427	hCoV-19/USA/CA-CDC-LC0144427/2021	EPI_ISL_3518887
LC0144421	hCoV-19/USA/CA-CDC-LC0144421/2021	EPI_ISL_3518886
LC0801662	hCoV-19/USA/MD-CDC-LC0801662/2022	EPI_ISL_14294759
LC0801946	hCoV-19/USA/MD-CDC-LC0801946/2022	EPI_ISL_14294760
LC0144418	hCoV-19/USA/CA-CDC-LC0144418/2021	EPI_ISL_3518885
LC0441411	hCoV-19/USA/OK-CDC-LC0441411/2021	EPI_ISL_8361908
LC0801337	hCoV-19/USA/NJ-CDC-LC0801337/2022	EPI_ISL_14294757
LC0144585	hCoV-19/USA/CA-CDC-LC0144585/2021	EPI_ISL_3518883
LC0440952	hCoV-19/USA/KS-CDC-LC0440952/2021	EPI_ISL_8361906
LC0144612	hCoV-19/USA/CA-CDC-LC0144612/2021	EPI_ISL_3518874
LC0801329	hCoV-19/USA/NY-CDC-LC0801329/2022	EPI_ISL_14294750
LC0144449	hCoV-19/USA/CA-CDC-LC0144449/2021	EPI_ISL_3518872
LC0801659	hCoV-19/USA/VA-CDC-LC0801659/2022	EPI_ISL_14294747
LC0144614	hCoV-19/USA/CA-CDC-LC0144614/2021	EPI_ISL_3518868
LC0801945	hCoV-19/USA/VA-CDC-LC0801945/2022	EPI_ISL_14294742
LC0801948	hCoV-19/USA/VA-CDC-LC0801948/2022	EPI_ISL_14294741
LC0801863	hCoV-19/USA/VA-CDC-LC0801863/2022	EPI_ISL_14294740
LC0144606	hCoV-19/USA/CA-CDC-LC0144606/2021	EPI_ISL_3518865
LC0441221	hCoV-19/USA/IA-CDC-LC0441221/2021	EPI_ISL_8361903
LC0144472	hCoV-19/USA/CA-CDC-LC0144472/2021	EPI_ISL_3518863
LC0144417	hCoV-19/USA/CA-CDC-LC0144417/2021	EPI_ISL_3518862
LC0144471	hCoV-19/USA/CA-CDC-LC0144471/2021	EPI_ISL_3518861
LC0801947	hCoV-19/USA/VA-CDC-LC0801947/2022	EPI_ISL_14294736
LC0802660	hCoV-19/USA/NJ-CDC-LC0802660/2022	EPI_ISL_14294735
LC0802139	hCoV-19/USA/NJ-CDC-LC0802139/2022	EPI_ISL_14294734
LC0802670	hCoV-19/USA/NJ-CDC-LC0802670/2022	EPI_ISL_14294729
LC0802540	hCoV-19/USA/NJ-CDC-LC0802540/2022	EPI_ISL_14294730
LC0144819	hCoV-19/USA/TX-CDC-LC0144819/2021	EPI_ISL_3518856
LC0802549	hCoV-19/USA/NJ-CDC-LC0802549/2022	EPI_ISL_14294724
LC0802277	hCoV-19/USA/NJ-CDC-LC0802277/2022	EPI_ISL_14294725
LC0802182	hCoV-19/USA/NJ-CDC-LC0802182/2022	EPI_ISL_14294723
LC0144550	hCoV-19/USA/TX-CDC-LC0144550/2021	EPI_ISL_3518855
LC0802152	hCoV-19/USA/NJ-CDC-LC0802152/2022	EPI_ISL_14294722
LC0144926	hCoV-19/USA/TX-CDC-LC0144926/2021	EPI_ISL_3518854
LC0802448	hCoV-19/USA/VA-CDC-LC0802448/2022	EPI_ISL_14294718
LC0442413	hCoV-19/USA/NV-CDC-LC0442413/2021	EPI_ISL_8364190
LC0144785	hCoV-19/USA/TX-CDC-LC0144785/2021	EPI_ISL_3518850
LC0144817	hCoV-19/USA/TX-CDC-LC0144817/2021	EPI_ISL_3518848
LC0144765	hCoV-19/USA/CO-CDC-LC0144765/2021	EPI_ISL_3518847
LC0802668	hCoV-19/USA/NJ-CDC-LC0802668/2022	EPI_ISL_14294715
LC0144694	hCoV-19/USA/OK-CDC-LC0144694/2021	EPI_ISL_3518845
LC0144716	hCoV-19/USA/OK-CDC-LC0144716/2021	EPI_ISL_3518844
LC0802481	hCoV-19/USA/CT-CDC-LC0802481/2022	EPI_ISL_14294710
LC0802117	hCoV-19/USA/CT-CDC-LC0802117/2022	EPI_ISL_14294709
LC0802120	hCoV-19/USA/CT-CDC-LC0802120/2022	EPI_ISL_14294708
LC0802809	hCoV-19/USA/CT-CDC-LC0802809/2022	EPI_ISL_14294706
LC0802143	hCoV-19/USA/NJ-CDC-LC0802143/2022	EPI_ISL_14294707
LC0144658	hCoV-19/USA/OK-CDC-LC0144658/2021	EPI_ISL_3518840
LC0144951	hCoV-19/USA/KS-CDC-LC0144951/2021	EPI_ISL_3518838
LC0144949	hCoV-19/USA/KS-CDC-LC0144949/2021	EPI_ISL_3518837
LC0802372	hCoV-19/USA/NJ-CDC-LC0802372/2022	EPI_ISL_14294698
LC0442227	hCoV-19/USA/NM-CDC-LC0442227/2021	EPI_ISL_8364193
LC0802119	hCoV-19/USA/NJ-CDC-LC0802119/2022	EPI_ISL_14294697
LC0144753	hCoV-19/USA/UT-CDC-LC0144753/2021	EPI_ISL_3518834
LC0802742	hCoV-19/USA/NY-CDC-LC0802742/2022	EPI_ISL_14294694
LC0802553	hCoV-19/USA/NY-CDC-LC0802553/2022	EPI_ISL_14294691
LC0802557	hCoV-19/USA/NY-CDC-LC0802557/2022	EPI_ISL_14294692
LC0802395	hCoV-19/USA/NY-CDC-LC0802395/2022	EPI_ISL_14294690
LC0144945	hCoV-19/USA/NV-CDC-LC0144945/2021	EPI_ISL_3518827
LC0802406	hCoV-19/USA/NY-CDC-LC0802406/2022	EPI_ISL_14294687
LC0144875	hCoV-19/USA/UT-CDC-LC0144875/2021	EPI_ISL_3518826
LC0802741	hCoV-19/USA/NJ-CDC-LC0802741/2022	EPI_ISL_14294683
LC0802396	hCoV-19/USA/NY-CDC-LC0802396/2022	EPI_ISL_14294681
LC0802743	hCoV-19/USA/NY-CDC-LC0802743/2022	EPI_ISL_14294682
LC0144749	hCoV-19/USA/UT-CDC-LC0144749/2021	EPI_ISL_3518823
LC0144886	hCoV-19/USA/UT-CDC-LC0144886/2021	EPI_ISL_3518822
LC0802507	hCoV-19/USA/NJ-CDC-LC0802507/2022	EPI_ISL_14294676
LC0802379	hCoV-19/USA/NY-CDC-LC0802379/2022	EPI_ISL_14294675
LC0802380	hCoV-19/USA/NY-CDC-LC0802380/2022	EPI_ISL_14294674
LC0802581	hCoV-19/USA/NJ-CDC-LC0802581/2022	EPI_ISL_14294665
LC0802232	hCoV-19/USA/DE-CDC-LC0802232/2022	EPI_ISL_14294662
LC0442491	hCoV-19/USA/NV-CDC-LC0442491/2021	EPI_ISL_8364195
LC0802231	hCoV-19/USA/NJ-CDC-LC0802231/2022	EPI_ISL_14294658
LC0144751	hCoV-19/USA/UT-CDC-LC0144751/2021	EPI_ISL_3518819
LC0802091	hCoV-19/USA/NJ-CDC-LC0802091/2022	EPI_ISL_14294655
LC0802100	hCoV-19/USA/NJ-CDC-LC0802100/2022	EPI_ISL_14294654
LC0802480	hCoV-19/USA/NJ-CDC-LC0802480/2022	EPI_ISL_14294650
LC0802536	hCoV-19/USA/NJ-CDC-LC0802536/2022	EPI_ISL_14294649
LC0802327	hCoV-19/USA/DE-CDC-LC0802327/2022	EPI_ISL_14294648
LC0802295	hCoV-19/USA/DE-CDC-LC0802295/2022	EPI_ISL_14294647
LC0802301	hCoV-19/USA/DE-CDC-LC0802301/2022	EPI_ISL_14294646
LC0144734	hCoV-19/USA/TX-CDC-LC0144734/2021	EPI_ISL_3518817
LC0802547	hCoV-19/USA/NY-CDC-LC0802547/2022	EPI_ISL_14294639
LC0440989	hCoV-19/USA/IL-CDC-LC0440989/2021	EPI_ISL_8361912
LC0802326	hCoV-19/USA/DE-CDC-LC0802326/2022	EPI_ISL_14294637
LC0802112	hCoV-19/USA/DE-CDC-LC0802112/2022	EPI_ISL_14294634
LC0802593	hCoV-19/USA/DE-CDC-LC0802593/2022	EPI_ISL_14294632
LC0144948	hCoV-19/USA/AR-CDC-LC0144948/2021	EPI_ISL_3518813
LC0144691	hCoV-19/USA/AR-CDC-LC0144691/2021	EPI_ISL_3518811
LC0802281	hCoV-19/USA/NJ-CDC-LC0802281/2022	EPI_ISL_14294625
LC0144738	hCoV-19/USA/AR-CDC-LC0144738/2021	EPI_ISL_3518809
LC0802382	hCoV-19/USA/NJ-CDC-LC0802382/2022	EPI_ISL_14294623
LC0144704	hCoV-19/USA/AR-CDC-LC0144704/2021	EPI_ISL_3518808
LC0144718	hCoV-19/USA/AR-CDC-LC0144718/2021	EPI_ISL_3518807
LC0144847	hCoV-19/USA/TX-CDC-LC0144847/2021	EPI_ISL_3518803
LC0144815	hCoV-19/USA/TX-CDC-LC0144815/2021	EPI_ISL_3518802
LC0144915	hCoV-19/USA/TX-CDC-LC0144915/2021	EPI_ISL_3518801
LC0802331	hCoV-19/USA/CT-CDC-LC0802331/2022	EPI_ISL_14294618
LC0802588	hCoV-19/USA/CT-CDC-LC0802588/2022	EPI_ISL_14294619
LC0802476	hCoV-19/USA/NJ-CDC-LC0802476/2022	EPI_ISL_14294617
LC0441022	hCoV-19/USA/MO-CDC-LC0441022/2021	EPI_ISL_8361919
LC0144754	hCoV-19/USA/TX-CDC-LC0144754/2021	EPI_ISL_3518795
LC0144659	hCoV-19/USA/TX-CDC-LC0144659/2021	EPI_ISL_3518792
LC0145050	hCoV-19/USA/CA-CDC-LC0145050/2021	EPI_ISL_3518790
LC0145051	hCoV-19/USA/CA-CDC-LC0145051/2021	EPI_ISL_3518789
LC0145049	hCoV-19/USA/CA-CDC-LC0145049/2021	EPI_ISL_3518788
LC0145056	hCoV-19/USA/CA-CDC-LC0145056/2021	EPI_ISL_3518787
LC0441023	hCoV-19/USA/MO-CDC-LC0441023/2021	EPI_ISL_8361914
LC0145052	hCoV-19/USA/CA-CDC-LC0145052/2021	EPI_ISL_3518786
LC0802365	hCoV-19/USA/CT-CDC-LC0802365/2022	EPI_ISL_14294614
LC0145041	hCoV-19/USA/CA-CDC-LC0145041/2021	EPI_ISL_3518783
LC0145040	hCoV-19/USA/CA-CDC-LC0145040/2021	EPI_ISL_3518781
LC0145043	hCoV-19/USA/CA-CDC-LC0145043/2021	EPI_ISL_3518780
LC0802364	hCoV-19/USA/CT-CDC-LC0802364/2022	EPI_ISL_14294612
LC0145042	hCoV-19/USA/CA-CDC-LC0145042/2021	EPI_ISL_3518779
LC0440904	hCoV-19/USA/KS-CDC-LC0440904/2021	EPI_ISL_8361921
LC0144531	hCoV-19/USA/NV-CDC-LC0144531/2021	EPI_ISL_3518776
LC0144967	hCoV-19/USA/NV-CDC-LC0144967/2021	EPI_ISL_3518775
LC0144856	hCoV-19/USA/NV-CDC-LC0144856/2021	EPI_ISL_3518774
LC0144968	hCoV-19/USA/NV-CDC-LC0144968/2021	EPI_ISL_3518773
LC0802747	hCoV-19/USA/NJ-CDC-LC0802747/2022	EPI_ISL_14294608
LC0144971	hCoV-19/USA/NV-CDC-LC0144971/2021	EPI_ISL_3518771
LC0144857	hCoV-19/USA/NV-CDC-LC0144857/2021	EPI_ISL_3518772
LC0802833	hCoV-19/USA/NJ-CDC-LC0802833/2022	EPI_ISL_14294607
LC0144969	hCoV-19/USA/NV-CDC-LC0144969/2021	EPI_ISL_3518767
LC0144853	hCoV-19/USA/NV-CDC-LC0144853/2021	EPI_ISL_3518765
LC0144854	hCoV-19/USA/NV-CDC-LC0144854/2021	EPI_ISL_3518764
LC0802585	hCoV-19/USA/NJ-CDC-LC0802585/2022	EPI_ISL_14294606
LC0802836	hCoV-19/USA/NJ-CDC-LC0802836/2022	EPI_ISL_14294605
LC0802566	hCoV-19/USA/NJ-CDC-LC0802566/2022	EPI_ISL_14294604
LC0144855	hCoV-19/USA/NV-CDC-LC0144855/2021	EPI_ISL_3518760
LC0802568	hCoV-19/USA/WA-CDC-LC0802568/2022	EPI_ISL_14294602
LC0144527	hCoV-19/USA/NV-CDC-LC0144527/2021	EPI_ISL_3518759
LC0802818	hCoV-19/USA/CT-CDC-LC0802818/2022	EPI_ISL_14294601
LC0802131	hCoV-19/USA/CT-CDC-LC0802131/2022	EPI_ISL_14294600
LC0802802	hCoV-19/USA/NY-CDC-LC0802802/2022	EPI_ISL_14294598
LC0802569	hCoV-19/USA/NY-CDC-LC0802569/2022	EPI_ISL_14294597
LC0144529	hCoV-19/USA/NV-CDC-LC0144529/2021	EPI_ISL_3518756
LC0802666	hCoV-19/USA/NJ-CDC-LC0802666/2022	EPI_ISL_14294596
LC0802145	hCoV-19/USA/NJ-CDC-LC0802145/2022	EPI_ISL_14294594
LC0802381	hCoV-19/USA/NJ-CDC-LC0802381/2022	EPI_ISL_14294595
LC0802708	hCoV-19/USA/RI-CDC-LC0802708/2022	EPI_ISL_14294593
LC0144530	hCoV-19/USA/NV-CDC-LC0144530/2021	EPI_ISL_3518755
LC0802530	hCoV-19/USA/MA-CDC-LC0802530/2022	EPI_ISL_14294592
LC0144688	hCoV-19/USA/NV-CDC-LC0144688/2021	EPI_ISL_3518754
LC0144985	hCoV-19/USA/NV-CDC-LC0144985/2021	EPI_ISL_3518753
LC0145026	hCoV-19/USA/WA-CDC-LC0145026/2021	EPI_ISL_3518752
LC0802527	hCoV-19/USA/FL-CDC-LC0802527/2022	EPI_ISL_14294591
LC0802526	hCoV-19/USA/MA-CDC-LC0802526/2022	EPI_ISL_14294590
LC0802706	hCoV-19/USA/RI-CDC-LC0802706/2022	EPI_ISL_14294589
LC0145029	hCoV-19/USA/WA-CDC-LC0145029/2021	EPI_ISL_3518751
LC0144903	hCoV-19/USA/NV-CDC-LC0144903/2021	EPI_ISL_3518749
LC0144907	hCoV-19/USA/NM-CDC-LC0144907/2021	EPI_ISL_3518748
LC0144567	hCoV-19/USA/NM-CDC-LC0144567/2021	EPI_ISL_3518747
LC0144996	hCoV-19/USA/NM-CDC-LC0144996/2021	EPI_ISL_3518746
LC0144997	hCoV-19/USA/NM-CDC-LC0144997/2021	EPI_ISL_3518745
LC0144774	hCoV-19/USA/NV-CDC-LC0144774/2021	EPI_ISL_3518744
LC0145001	hCoV-19/USA/NV-CDC-LC0145001/2021	EPI_ISL_3518743
LC0441994	hCoV-19/USA/MN-CDC-LC0441994/2021	EPI_ISL_8361928
LC0802573	hCoV-19/USA/RI-CDC-LC0802573/2022	EPI_ISL_14294588
LC0802684	hCoV-19/USA/RI-CDC-LC0802684/2022	EPI_ISL_14294587
LC0145000	hCoV-19/USA/NM-CDC-LC0145000/2021	EPI_ISL_3518737
LC0144998	hCoV-19/USA/NM-CDC-LC0144998/2021	EPI_ISL_3518735
LC0440676	hCoV-19/USA/NV-CDC-LC0440676/2021	EPI_ISL_8361926
LC0145005	hCoV-19/USA/NM-CDC-LC0145005/2021	EPI_ISL_3518733
LC0802517	hCoV-19/USA/NH-CDC-LC0802517/2022	EPI_ISL_14294586
LC0144543	hCoV-19/USA/AZ-CDC-LC0144543/2021	EPI_ISL_3518730
LC0144651	hCoV-19/USA/AZ-CDC-LC0144651/2021	EPI_ISL_3518728
LC0144861	hCoV-19/USA/AZ-CDC-LC0144861/2021	EPI_ISL_3518727
LC0144809	hCoV-19/USA/NM-CDC-LC0144809/2021	EPI_ISL_3518724
LC0144669	hCoV-19/USA/AZ-CDC-LC0144669/2021	EPI_ISL_3518723
LC0802519	hCoV-19/USA/RI-CDC-LC0802519/2022	EPI_ISL_14294585
LC0144806	hCoV-19/USA/AZ-CDC-LC0144806/2021	EPI_ISL_3518721
LC0144992	hCoV-19/USA/AZ-CDC-LC0144992/2021	EPI_ISL_3518718
LC0144652	hCoV-19/USA/AZ-CDC-LC0144652/2021	EPI_ISL_3518716
LC0802681	hCoV-19/USA/RI-CDC-LC0802681/2022	EPI_ISL_14294584
LC0144808	hCoV-19/USA/NV-CDC-LC0144808/2021	EPI_ISL_3518709
LC0144648	hCoV-19/USA/NV-CDC-LC0144648/2021	EPI_ISL_3518708
LC0144962	hCoV-19/USA/TX-CDC-LC0144962/2021	EPI_ISL_3518703
LC0144539	hCoV-19/USA/AZ-CDC-LC0144539/2021	EPI_ISL_3518699
LC0144650	hCoV-19/USA/AZ-CDC-LC0144650/2021	EPI_ISL_3518695
LC0043337	hCoV-19/USA/PA-CDC-LC0043337/2021	EPI_ISL_1684294
LC0144959	hCoV-19/USA/AZ-CDC-LC0144959/2021	EPI_ISL_3518684
LC0144802	hCoV-19/USA/AZ-CDC-LC0144802/2021	EPI_ISL_3518682
LC0442037	hCoV-19/USA/TX-CDC-LC0442037/2021	EPI_ISL_8361935
LC0144719	hCoV-19/USA/NV-CDC-LC0144719/2021	EPI_ISL_3518673
LC0144833	hCoV-19/USA/NV-CDC-LC0144833/2021	EPI_ISL_3518672
LC0442062	hCoV-19/USA/IL-CDC-LC0442062/2021	EPI_ISL_8361934
LC0144568	hCoV-19/USA/NV-CDC-LC0144568/2021	EPI_ISL_3518671
LC0144837	hCoV-19/USA/NV-CDC-LC0144837/2021	EPI_ISL_3518669
LC0144834	hCoV-19/USA/NV-CDC-LC0144834/2021	EPI_ISL_3518668
LC0144570	hCoV-19/USA/NV-CDC-LC0144570/2021	EPI_ISL_3518667
LC0144572	hCoV-19/USA/NV-CDC-LC0144572/2021	EPI_ISL_3518665
LC0144955	hCoV-19/USA/UT-CDC-LC0144955/2021	EPI_ISL_3518662
LC0144954	hCoV-19/USA/UT-CDC-LC0144954/2021	EPI_ISL_3518661
LC0802686	hCoV-19/USA/RI-CDC-LC0802686/2022	EPI_ISL_14294581
LC0802183	hCoV-19/USA/RI-CDC-LC0802183/2022	EPI_ISL_14294578
LC0802427	hCoV-19/USA/NC-CDC-LC0802427/2022	EPI_ISL_14294577
LC0144573	hCoV-19/USA/AZ-CDC-LC0144573/2021	EPI_ISL_3518658
LC0144692	hCoV-19/USA/AR-CDC-LC0144692/2021	EPI_ISL_3518656
LC0144699	hCoV-19/USA/TX-CDC-LC0144699/2021	EPI_ISL_3518655
LC0145028	hCoV-19/USA/AZ-CDC-LC0145028/2021	EPI_ISL_3518649
LC0802235	hCoV-19/USA/NY-CDC-LC0802235/2022	EPI_ISL_14294573
LC0145012	hCoV-19/USA/WA-CDC-LC0145012/2021	EPI_ISL_3518648
LC0145027	hCoV-19/USA/OR-CDC-LC0145027/2021	EPI_ISL_3518646
LC0145021	hCoV-19/USA/OR-CDC-LC0145021/2021	EPI_ISL_3518644
LC0144898	hCoV-19/USA/AZ-CDC-LC0144898/2021	EPI_ISL_3518637
LC0144796	hCoV-19/USA/NM-CDC-LC0144796/2021	EPI_ISL_3518633
LC0253138	hCoV-19/USA/WA-CDC-LC0253138/2021	EPI_ISL_4341640
LC0144910	hCoV-19/USA/TX-CDC-LC0144910/2021	EPI_ISL_3518631
LC0144698	hCoV-19/USA/TX-CDC-LC0144698/2021	EPI_ISL_3518630
LC0144870	hCoV-19/USA/TX-CDC-LC0144870/2021	EPI_ISL_3518629
LC0144867	hCoV-19/USA/TX-CDC-LC0144867/2021	EPI_ISL_3518627
LC0144727	hCoV-19/USA/MO-CDC-LC0144727/2021	EPI_ISL_3518625
LC0145024	hCoV-19/USA/WA-CDC-LC0145024/2021	EPI_ISL_3518624
LC0144513	hCoV-19/USA/TX-CDC-LC0144513/2021	EPI_ISL_3518623
LC0144515	hCoV-19/USA/TX-CDC-LC0144515/2021	EPI_ISL_3518621
LC0144882	hCoV-19/USA/TX-CDC-LC0144882/2021	EPI_ISL_3518619
LC0144943	hCoV-19/USA/UT-CDC-LC0144943/2021	EPI_ISL_3518616
LC0144643	hCoV-19/USA/CA-CDC-LC0144643/2021	EPI_ISL_3518615
LC0144412	hCoV-19/USA/CA-CDC-LC0144412/2021	EPI_ISL_3518613
LC0802434	hCoV-19/USA/NC-CDC-LC0802434/2022	EPI_ISL_14294565
LC0144397	hCoV-19/USA/CA-CDC-LC0144397/2021	EPI_ISL_3518610
LC0802582	hCoV-19/USA/NH-CDC-LC0802582/2022	EPI_ISL_14294560
LC0802453	hCoV-19/USA/NC-CDC-LC0802453/2022	EPI_ISL_14294561
LC0144639	hCoV-19/USA/CA-CDC-LC0144639/2021	EPI_ISL_3518609
LC0802790	hCoV-19/USA/NJ-CDC-LC0802790/2022	EPI_ISL_14294556
LC0802767	hCoV-19/USA/RI-CDC-LC0802767/2022	EPI_ISL_14294557
LC0144635	hCoV-19/USA/CA-CDC-LC0144635/2021	EPI_ISL_3518607
LC0802133	hCoV-19/USA/NJ-CDC-LC0802133/2022	EPI_ISL_14294553
LC0802247	hCoV-19/USA/NJ-CDC-LC0802247/2022	EPI_ISL_14294552
LC0144411	hCoV-19/USA/CA-CDC-LC0144411/2021	EPI_ISL_3518604
LC0802028	hCoV-19/USA/NY-CDC-LC0802028/2022	EPI_ISL_14294551
LC0144617	hCoV-19/USA/CA-CDC-LC0144617/2021	EPI_ISL_3518603
LC0144622	hCoV-19/USA/CA-CDC-LC0144622/2021	EPI_ISL_3518602
LC0802150	hCoV-19/USA/NJ-CDC-LC0802150/2022	EPI_ISL_14294542
LC0802127	hCoV-19/USA/NJ-CDC-LC0802127/2022	EPI_ISL_14294541
LC0802388	hCoV-19/USA/NJ-CDC-LC0802388/2022	EPI_ISL_14294539
LC0144642	hCoV-19/USA/CA-CDC-LC0144642/2021	EPI_ISL_3518597
LC0144646	hCoV-19/USA/CA-CDC-LC0144646/2021	EPI_ISL_3518598
LC0802700	hCoV-19/USA/RI-CDC-LC0802700/2022	EPI_ISL_14294537
LC0802687	hCoV-19/USA/RI-CDC-LC0802687/2022	EPI_ISL_14294536
LC0802084	hCoV-19/USA/RI-CDC-LC0802084/2022	EPI_ISL_14294534
LC0144403	hCoV-19/USA/CA-CDC-LC0144403/2021	EPI_ISL_3518595
LC0144406	hCoV-19/USA/CA-CDC-LC0144406/2021	EPI_ISL_3518594
LC0144402	hCoV-19/USA/CA-CDC-LC0144402/2021	EPI_ISL_3518592
LC0144414	hCoV-19/USA/CA-CDC-LC0144414/2021	EPI_ISL_3518593
LC0802227	hCoV-19/USA/NJ-CDC-LC0802227/2022	EPI_ISL_14294530
LC0144398	hCoV-19/USA/CA-CDC-LC0144398/2021	EPI_ISL_3518590
LC0802780	hCoV-19/USA/NJ-CDC-LC0802780/2022	EPI_ISL_14294528
LC0802302	hCoV-19/USA/NY-CDC-LC0802302/2022	EPI_ISL_14294526
LC0144396	hCoV-19/USA/HI-CDC-LC0144396/2021	EPI_ISL_3518586
LC0144390	hCoV-19/USA/HI-CDC-LC0144390/2021	EPI_ISL_3518585
LC0144770	hCoV-19/USA/TX-CDC-LC0144770/2021	EPI_ISL_3518573
LC0144761	hCoV-19/USA/TX-CDC-LC0144761/2021	EPI_ISL_3518571
LC0144381	hCoV-19/USA/PA-CDC-LC0144381/2021	EPI_ISL_3518565
LC0144292	hCoV-19/USA/TX-CDC-LC0144292/2021	EPI_ISL_3518564
LC0144291	hCoV-19/USA/TX-CDC-LC0144291/2021	EPI_ISL_3518563
LC0144290	hCoV-19/USA/TX-CDC-LC0144290/2021	EPI_ISL_3518562
LC0144305	hCoV-19/USA/KY-CDC-LC0144305/2021	EPI_ISL_3518560
LC0144316	hCoV-19/USA/KY-CDC-LC0144316/2021	EPI_ISL_3518554
LC0144327	hCoV-19/USA/KY-CDC-LC0144327/2021	EPI_ISL_3518553
LC0144319	hCoV-19/USA/IN-CDC-LC0144319/2021	EPI_ISL_3518552
LC0144346	hCoV-19/USA/KY-CDC-LC0144346/2021	EPI_ISL_3518551
LC0144347	hCoV-19/USA/FL-CDC-LC0144347/2021	EPI_ISL_3518550
LC0144318	hCoV-19/USA/FL-CDC-LC0144318/2021	EPI_ISL_3518549
LC0144358	hCoV-19/USA/IN-CDC-LC0144358/2021	EPI_ISL_3518546
LC0144379	hCoV-19/USA/IN-CDC-LC0144379/2021	EPI_ISL_3518542
LC0144380	hCoV-19/USA/KY-CDC-LC0144380/2021	EPI_ISL_3518541
LC0144377	hCoV-19/USA/KY-CDC-LC0144377/2021	EPI_ISL_3518539
LC0144365	hCoV-19/USA/KY-CDC-LC0144365/2021	EPI_ISL_3518536
LC0144500	hCoV-19/USA/KY-CDC-LC0144500/2021	EPI_ISL_3518538
LC0144335	hCoV-19/USA/OH-CDC-LC0144335/2021	EPI_ISL_3518535
LC0144336	hCoV-19/USA/OH-CDC-LC0144336/2021	EPI_ISL_3518534
LC0246686	hCoV-19/USA/VA-CDC-LC0246686/2021	EPI_ISL_4338749
LC0144301	hCoV-19/USA/OH-CDC-LC0144301/2021	EPI_ISL_3518532
LC0144343	hCoV-19/USA/KY-CDC-LC0144343/2021	EPI_ISL_3518531
LC0144302	hCoV-19/USA/IL-CDC-LC0144302/2021	EPI_ISL_3518530
LC0144294	hCoV-19/USA/IN-CDC-LC0144294/2021	EPI_ISL_3518528
LC0144489	hCoV-19/USA/OH-CDC-LC0144489/2021	EPI_ISL_3518525
LC0144487	hCoV-19/USA/OH-CDC-LC0144487/2021	EPI_ISL_3518524
LC0241139	hCoV-19/USA/FL-CDC-LC0241139/2021	EPI_ISL_4332894
LC0144494	hCoV-19/USA/KY-CDC-LC0144494/2021	EPI_ISL_3518521
LC0144496	hCoV-19/USA/KY-CDC-LC0144496/2021	EPI_ISL_3518519
LC0144351	hCoV-19/USA/KY-CDC-LC0144351/2021	EPI_ISL_3518515
LC0144383	hCoV-19/USA/WV-CDC-LC0144383/2021	EPI_ISL_3518514
LC0144308	hCoV-19/USA/KY-CDC-LC0144308/2021	EPI_ISL_3518511
LC0144370	hCoV-19/USA/IL-CDC-LC0144370/2021	EPI_ISL_3518508
LC0144309	hCoV-19/USA/WV-CDC-LC0144309/2021	EPI_ISL_3518507
LC0147047	hCoV-19/USA/CA-CDC-LC0147047/2021	EPI_ISL_3518502
LC0802529	hCoV-19/USA/PA-CDC-LC0802529/2022	EPI_ISL_14294523
LC0146877	hCoV-19/USA/CA-CDC-LC0146877/2021	EPI_ISL_3518501
LC0147050	hCoV-19/USA/CA-CDC-LC0147050/2021	EPI_ISL_3518500
LC0440939	hCoV-19/USA/TX-CDC-LC0440939/2021	EPI_ISL_8361948
LC0147049	hCoV-19/USA/CA-CDC-LC0147049/2021	EPI_ISL_3518499
LC0802661	hCoV-19/USA/PA-CDC-LC0802661/2022	EPI_ISL_14294521
LC0146871	hCoV-19/USA/CA-CDC-LC0146871/2021	EPI_ISL_3518497
LC0147037	hCoV-19/USA/CA-CDC-LC0147037/2021	EPI_ISL_3518496
LC0146873	hCoV-19/USA/CA-CDC-LC0146873/2021	EPI_ISL_3518494
LC0147048	hCoV-19/USA/CA-CDC-LC0147048/2021	EPI_ISL_3518492
LC0146749	hCoV-19/USA/CA-CDC-LC0146749/2021	EPI_ISL_3518490
LC0147034	hCoV-19/USA/CA-CDC-LC0147034/2021	EPI_ISL_3518487
LC0146754	hCoV-19/USA/CA-CDC-LC0146754/2021	EPI_ISL_3518485
LC0441349	hCoV-19/USA/NV-CDC-LC0441349/2021	EPI_ISL_8361955
LC0440990	hCoV-19/USA/CO-CDC-LC0440990/2021	EPI_ISL_8361952
LC0146747	hCoV-19/USA/CA-CDC-LC0146747/2021	EPI_ISL_3518484
LC0146651	hCoV-19/USA/CA-CDC-LC0146651/2021	EPI_ISL_3518477
LC0146519	hCoV-19/USA/CA-CDC-LC0146519/2021	EPI_ISL_3518474
LC0146523	hCoV-19/USA/CA-CDC-LC0146523/2021	EPI_ISL_3518472
LC0052284	hCoV-19/USA/MA-CDC-LC0052284/2021	EPI_ISL_1930255
LC0146751	hCoV-19/USA/CA-CDC-LC0146751/2021	EPI_ISL_3518463
LC0146926	hCoV-19/USA/CA-CDC-LC0146926/2021	EPI_ISL_3518460
LC0146706	hCoV-19/USA/CA-CDC-LC0146706/2021	EPI_ISL_3518458
LC0146534	hCoV-19/USA/CA-CDC-LC0146534/2021	EPI_ISL_3518457
LC0146710	hCoV-19/USA/CA-CDC-LC0146710/2021	EPI_ISL_3518455
LC0441827	hCoV-19/USA/MO-CDC-LC0441827/2021	EPI_ISL_8361950
LC0146708	hCoV-19/USA/CA-CDC-LC0146708/2021	EPI_ISL_3518452
LC0441995	hCoV-19/USA/MN-CDC-LC0441995/2021	EPI_ISL_8361959
LC0146783	hCoV-19/USA/CA-CDC-LC0146783/2021	EPI_ISL_3518448
LC0146784	hCoV-19/USA/CA-CDC-LC0146784/2021	EPI_ISL_3518447
LC0146513	hCoV-19/USA/CA-CDC-LC0146513/2021	EPI_ISL_3518422
LC0146934	hCoV-19/USA/CA-CDC-LC0146934/2021	EPI_ISL_3518418
LC0146614	hCoV-19/USA/CA-CDC-LC0146614/2021	EPI_ISL_3518412
LC0802488	hCoV-19/USA/NY-CDC-LC0802488/2022	EPI_ISL_14294519
LC0802469	hCoV-19/USA/NY-CDC-LC0802469/2022	EPI_ISL_14294518
LC0802491	hCoV-19/USA/NY-CDC-LC0802491/2022	EPI_ISL_14294517
LC0146665	hCoV-19/USA/CA-CDC-LC0146665/2021	EPI_ISL_3518405
LC0146882	hCoV-19/USA/CA-CDC-LC0146882/2021	EPI_ISL_3518400
LC0146881	hCoV-19/USA/CA-CDC-LC0146881/2021	EPI_ISL_3518395
LC0441883	hCoV-19/USA/AZ-CDC-LC0441883/2021	EPI_ISL_8361970
LC0146911	hCoV-19/USA/CA-CDC-LC0146911/2021	EPI_ISL_3518387
LC0146897	hCoV-19/USA/CA-CDC-LC0146897/2021	EPI_ISL_3518380
LC0442160	hCoV-19/USA/AZ-CDC-LC0442160/2021	EPI_ISL_8361962
LC0147223	hCoV-19/USA/TX-CDC-LC0147223/2021	EPI_ISL_3518374
LC0147096	hCoV-19/USA/MO-CDC-LC0147096/2021	EPI_ISL_3518369
LC0802501	hCoV-19/USA/NY-CDC-LC0802501/2022	EPI_ISL_14294514
LC0147108	hCoV-19/USA/IA-CDC-LC0147108/2021	EPI_ISL_3518366
LC0802503	hCoV-19/USA/NY-CDC-LC0802503/2022	EPI_ISL_14294513
LC0802474	hCoV-19/USA/NY-CDC-LC0802474/2022	EPI_ISL_14294512
LC0802731	hCoV-19/USA/NY-CDC-LC0802731/2022	EPI_ISL_14294511
LC0147109	hCoV-19/USA/IA-CDC-LC0147109/2021	EPI_ISL_3518365
LC0245967	hCoV-19/USA/DC-CDC-LC0245967/2021	EPI_ISL_4337951
LC0147029	hCoV-19/USA/CA-CDC-LC0147029/2021	EPI_ISL_3518359
LC0146722	hCoV-19/USA/CA-CDC-LC0146722/2021	EPI_ISL_3518358
LC0146864	hCoV-19/USA/CA-CDC-LC0146864/2021	EPI_ISL_3518357
LC0146861	hCoV-19/USA/CA-CDC-LC0146861/2021	EPI_ISL_3518356
LC0146794	hCoV-19/USA/CA-CDC-LC0146794/2021	EPI_ISL_3518353
LC0802377	hCoV-19/USA/NJ-CDC-LC0802377/2022	EPI_ISL_14294499
LC0802542	hCoV-19/USA/NY-CDC-LC0802542/2022	EPI_ISL_14294494
LC0441471	hCoV-19/USA/NM-CDC-LC0441471/2021	EPI_ISL_8361981
LC0147209	hCoV-19/USA/UT-CDC-LC0147209/2021	EPI_ISL_3518342
LC0802471	hCoV-19/USA/NY-CDC-LC0802471/2022	EPI_ISL_14294490
LC0146844	hCoV-19/USA/CA-CDC-LC0146844/2021	EPI_ISL_3518336
LC0146847	hCoV-19/USA/CA-CDC-LC0146847/2021	EPI_ISL_3518335
LC0146801	hCoV-19/USA/CA-CDC-LC0146801/2021	EPI_ISL_3518333
LC0146843	hCoV-19/USA/CA-CDC-LC0146843/2021	EPI_ISL_3518332
LC0147057	hCoV-19/USA/CA-CDC-LC0147057/2021	EPI_ISL_3518327
LC0146825	hCoV-19/USA/CA-CDC-LC0146825/2021	EPI_ISL_3518325
LC0146827	hCoV-19/USA/CA-CDC-LC0146827/2021	EPI_ISL_3518323
LC0147058	hCoV-19/USA/CA-CDC-LC0147058/2021	EPI_ISL_3518319
LC0147059	hCoV-19/USA/CA-CDC-LC0147059/2021	EPI_ISL_3518315
LC0441461	hCoV-19/USA/NM-CDC-LC0441461/2021	EPI_ISL_8361986
LC0147013	hCoV-19/USA/TX-CDC-LC0147013/2021	EPI_ISL_3518291
LC0146815	hCoV-19/USA/CA-CDC-LC0146815/2021	EPI_ISL_3518279
LC0146628	hCoV-19/USA/CA-CDC-LC0146628/2021	EPI_ISL_3518278
LC0146633	hCoV-19/USA/CA-CDC-LC0146633/2021	EPI_ISL_3518268
LC0146576	hCoV-19/USA/CA-CDC-LC0146576/2021	EPI_ISL_3518251
LC0442152	hCoV-19/USA/CO-CDC-LC0442152/2021	EPI_ISL_8361999
LC0146727	hCoV-19/USA/CA-CDC-LC0146727/2021	EPI_ISL_3518247
LC0146573	hCoV-19/USA/CA-CDC-LC0146573/2021	EPI_ISL_3518240
LC0241629	hCoV-19/USA/FL-CDC-LC0241629/2021	EPI_ISL_4333681
LC0146757	hCoV-19/USA/CA-CDC-LC0146757/2021	EPI_ISL_3518231
LC0441268	hCoV-19/USA/AZ-CDC-LC0441268/2021	EPI_ISL_8363707
LC0238864	hCoV-19/USA/FL-CDC-LC0238864/2021	EPI_ISL_4332237
LC0147105	hCoV-19/USA/NM-CDC-LC0147105/2021	EPI_ISL_3518220
LC0244632	hCoV-19/USA/DE-CDC-LC0244632/2021	EPI_ISL_4335754
LC0246877	hCoV-19/USA/NC-CDC-LC0246877/2021	EPI_ISL_4338604
LC0441346	hCoV-19/USA/AZ-CDC-LC0441346/2021	EPI_ISL_8363702
LC0147144	hCoV-19/USA/NV-CDC-LC0147144/2021	EPI_ISL_3518213
LC0147113	hCoV-19/USA/AZ-CDC-LC0147113/2021	EPI_ISL_3518212
LC0147122	hCoV-19/USA/AZ-CDC-LC0147122/2021	EPI_ISL_3518211
LC0147149	hCoV-19/USA/AZ-CDC-LC0147149/2021	EPI_ISL_3518209
LC0147146	hCoV-19/USA/NV-CDC-LC0147146/2021	EPI_ISL_3518205
LC0146988	hCoV-19/USA/AZ-CDC-LC0146988/2021	EPI_ISL_3518203
LC0146989	hCoV-19/USA/AZ-CDC-LC0146989/2021	EPI_ISL_3518204
LC0147123	hCoV-19/USA/AZ-CDC-LC0147123/2021	EPI_ISL_3518202
LC0147107	hCoV-19/USA/NV-CDC-LC0147107/2021	EPI_ISL_3518200
LC0147150	hCoV-19/USA/AZ-CDC-LC0147150/2021	EPI_ISL_3518199
LC0147246	hCoV-19/USA/NM-CDC-LC0147246/2021	EPI_ISL_3518198
LC0147265	hCoV-19/USA/TX-CDC-LC0147265/2021	EPI_ISL_3518197
LC0147138	hCoV-19/USA/CA-CDC-LC0147138/2021	EPI_ISL_3518196
LC0147020	hCoV-19/USA/TX-CDC-LC0147020/2021	EPI_ISL_3518195
LC0147267	hCoV-19/USA/TX-CDC-LC0147267/2021	EPI_ISL_3518194
LC0244158	hCoV-19/USA/NY-CDC-LC0244158/2021	EPI_ISL_4335561
LC0146996	hCoV-19/USA/TX-CDC-LC0146996/2021	EPI_ISL_3518189
LC0147242	hCoV-19/USA/MO-CDC-LC0147242/2021	EPI_ISL_3518177
LC0147136	hCoV-19/USA/KS-CDC-LC0147136/2021	EPI_ISL_3518167
LC0147135	hCoV-19/USA/MO-CDC-LC0147135/2021	EPI_ISL_3518166
LC0146978	hCoV-19/USA/CA-CDC-LC0146978/2021	EPI_ISL_3518164
LC0146586	hCoV-19/USA/CA-CDC-LC0146586/2021	EPI_ISL_3518162
LC0243781	hCoV-19/USA/NC-CDC-LC0243781/2021	EPI_ISL_4334455
LC0146766	hCoV-19/USA/CA-CDC-LC0146766/2021	EPI_ISL_3518149
LC0146765	hCoV-19/USA/CA-CDC-LC0146765/2021	EPI_ISL_3518146
LC0146769	hCoV-19/USA/CA-CDC-LC0146769/2021	EPI_ISL_3518145
LC0146916	hCoV-19/USA/CA-CDC-LC0146916/2021	EPI_ISL_3518144
LC0146850	hCoV-19/USA/CA-CDC-LC0146850/2021	EPI_ISL_3518141
LC0146919	hCoV-19/USA/CA-CDC-LC0146919/2021	EPI_ISL_3518139
LC0146764	hCoV-19/USA/CA-CDC-LC0146764/2021	EPI_ISL_3518137
LC0146610	hCoV-19/USA/CA-CDC-LC0146610/2021	EPI_ISL_3518136
LC0146607	hCoV-19/USA/CA-CDC-LC0146607/2021	EPI_ISL_3518135
LC0146741	hCoV-19/USA/CA-CDC-LC0146741/2021	EPI_ISL_3518128
LC0146829	hCoV-19/USA/CA-CDC-LC0146829/2021	EPI_ISL_3518126
LC0146968	hCoV-19/USA/CA-CDC-LC0146968/2021	EPI_ISL_3518125
LC0146832	hCoV-19/USA/CA-CDC-LC0146832/2021	EPI_ISL_3518124
LC0146835	hCoV-19/USA/CA-CDC-LC0146835/2021	EPI_ISL_3518119
LC0146736	hCoV-19/USA/CA-CDC-LC0146736/2021	EPI_ISL_3518117
LC0146737	hCoV-19/USA/CA-CDC-LC0146737/2021	EPI_ISL_3518113
LC0146596	hCoV-19/USA/CA-CDC-LC0146596/2021	EPI_ISL_3518112
LC0441362	hCoV-19/USA/NM-CDC-LC0441362/2021	EPI_ISL_8363836
LC0146774	hCoV-19/USA/CA-CDC-LC0146774/2021	EPI_ISL_3518108
LC0146775	hCoV-19/USA/CA-CDC-LC0146775/2021	EPI_ISL_3518107
LC0441802	hCoV-19/USA/AZ-CDC-LC0441802/2021	EPI_ISL_8363850
LC0146508	hCoV-19/USA/CA-CDC-LC0146508/2021	EPI_ISL_3518104
LC0441620	hCoV-19/USA/TX-CDC-LC0441620/2021	EPI_ISL_8363851
LC0146790	hCoV-19/USA/CA-CDC-LC0146790/2021	EPI_ISL_3518098
LC0146791	hCoV-19/USA/CA-CDC-LC0146791/2021	EPI_ISL_3518097
LC0147218	hCoV-19/USA/CO-CDC-LC0147218/2021	EPI_ISL_3518096
LC0146721	hCoV-19/USA/CA-CDC-LC0146721/2021	EPI_ISL_3518088
LC0146720	hCoV-19/USA/CA-CDC-LC0146720/2021	EPI_ISL_3518084
LC0802844	hCoV-19/USA/NJ-CDC-LC0802844/2022	EPI_ISL_14294484
LC0147132	hCoV-19/USA/LA-CDC-LC0147132/2021	EPI_ISL_3518079
LC0147002	hCoV-19/USA/TX-CDC-LC0147002/2021	EPI_ISL_3518072
LC0802268	hCoV-19/USA/PA-CDC-LC0802268/2022	EPI_ISL_14294480
LC0147254	hCoV-19/USA/TX-CDC-LC0147254/2021	EPI_ISL_3518068
LC0147233	hCoV-19/USA/MO-CDC-LC0147233/2021	EPI_ISL_3518065
LC0147230	hCoV-19/USA/MO-CDC-LC0147230/2021	EPI_ISL_3518058
LC0248433	hCoV-19/USA/TX-CDC-LC0248433/2021	EPI_ISL_4339414
LC0146947	hCoV-19/USA/CA-CDC-LC0146947/2021	EPI_ISL_3518046
LC0844702	hCoV-19/USA/FL-CDC-LC0844702/2022	EPI_ISL_14737335
LC0841767	hCoV-19/USA/MD-CDC-LC0841767/2022	EPI_ISL_14737336
LC0146946	hCoV-19/USA/CA-CDC-LC0146946/2021	EPI_ISL_3518044
LC0146700	hCoV-19/USA/CA-CDC-LC0146700/2021	EPI_ISL_3518041
LC0146694	hCoV-19/USA/CA-CDC-LC0146694/2021	EPI_ISL_3518039
LC0146971	hCoV-19/USA/CA-CDC-LC0146971/2021	EPI_ISL_3518037
LC0146941	hCoV-19/USA/CA-CDC-LC0146941/2021	EPI_ISL_3518034
LC0146977	hCoV-19/USA/CA-CDC-LC0146977/2021	EPI_ISL_3518033
LC0146704	hCoV-19/USA/CA-CDC-LC0146704/2021	EPI_ISL_3518032
LC0146945	hCoV-19/USA/CA-CDC-LC0146945/2021	EPI_ISL_3518030
LC0802671	hCoV-19/USA/NY-CDC-LC0802671/2022	EPI_ISL_14294478
LC0441708	hCoV-19/USA/AZ-CDC-LC0441708/2021	EPI_ISL_8363843
LC0146949	hCoV-19/USA/CA-CDC-LC0146949/2021	EPI_ISL_3518023
LC0802667	hCoV-19/USA/PA-CDC-LC0802667/2022	EPI_ISL_14294477
LC0146969	hCoV-19/USA/CA-CDC-LC0146969/2021	EPI_ISL_3518009
LC0146552	hCoV-19/USA/CA-CDC-LC0146552/2021	EPI_ISL_3518007
LC0146550	hCoV-19/USA/CA-CDC-LC0146550/2021	EPI_ISL_3518005
LC0147165	hCoV-19/USA/TX-CDC-LC0147165/2021	EPI_ISL_3517988
LC0147093	hCoV-19/USA/AR-CDC-LC0147093/2021	EPI_ISL_3517984
LC0147263	hCoV-19/USA/TX-CDC-LC0147263/2021	EPI_ISL_3517978
LC0146856	hCoV-19/USA/CA-CDC-LC0146856/2021	EPI_ISL_3517973
LC0144284	hCoV-19/USA/CA-CDC-LC0144284/2021	EPI_ISL_3517969
LC0144280	hCoV-19/USA/CA-CDC-LC0144280/2021	EPI_ISL_3517966
LC0143975	hCoV-19/USA/NM-CDC-LC0143975/2021	EPI_ISL_3517964
LC0143725	hCoV-19/USA/NV-CDC-LC0143725/2021	EPI_ISL_3517961
LC0143973	hCoV-19/USA/NV-CDC-LC0143973/2021	EPI_ISL_3517959
LC0143974	hCoV-19/USA/NV-CDC-LC0143974/2021	EPI_ISL_3517958
LC0144167	hCoV-19/USA/NV-CDC-LC0144167/2021	EPI_ISL_3517951
LC0144168	hCoV-19/USA/NV-CDC-LC0144168/2021	EPI_ISL_3517950
LC0143732	hCoV-19/USA/CA-CDC-LC0143732/2021	EPI_ISL_3517944
LC0144288	hCoV-19/USA/CA-CDC-LC0144288/2021	EPI_ISL_3517942
LC0440964	hCoV-19/USA/NV-CDC-LC0440964/2021	EPI_ISL_8363859
LC0442170	hCoV-19/USA/AZ-CDC-LC0442170/2021	EPI_ISL_8363873
LC0144177	hCoV-19/USA/FL-CDC-LC0144177/2021	EPI_ISL_3517933
LC0144269	hCoV-19/USA/MT-CDC-LC0144269/2021	EPI_ISL_3517929
LC0144009	hCoV-19/USA/AZ-CDC-LC0144009/2021	EPI_ISL_3517917
LC0441079	hCoV-19/USA/WI-CDC-LC0441079/2021	EPI_ISL_8362543
LC0144164	hCoV-19/USA/OK-CDC-LC0144164/2021	EPI_ISL_3517905
LC0144037	hCoV-19/USA/TX-CDC-LC0144037/2021	EPI_ISL_3517891
LC0143894	hCoV-19/USA/TX-CDC-LC0143894/2021	EPI_ISL_3517887
LC0143891	hCoV-19/USA/TX-CDC-LC0143891/2021	EPI_ISL_3517886
LC0144043	hCoV-19/USA/TX-CDC-LC0144043/2021	EPI_ISL_3517885
LC0143625	hCoV-19/USA/TX-CDC-LC0143625/2021	EPI_ISL_3517877
LC0143653	hCoV-19/USA/UT-CDC-LC0143653/2021	EPI_ISL_3517874
LC0143628	hCoV-19/USA/UT-CDC-LC0143628/2021	EPI_ISL_3517872
LC0143871	hCoV-19/USA/TX-CDC-LC0143871/2021	EPI_ISL_3517865
LC0226126	hCoV-19/USA/GA-CDC-LC0226126/2021	EPI_ISL_4175916
LC0802283	hCoV-19/USA/NY-CDC-LC0802283/2022	EPI_ISL_14294473
LC0143768	hCoV-19/USA/NV-CDC-LC0143768/2021	EPI_ISL_3517859
LC0143769	hCoV-19/USA/NV-CDC-LC0143769/2021	EPI_ISL_3517855
LC0143985	hCoV-19/USA/NV-CDC-LC0143985/2021	EPI_ISL_3517852
LC0802439	hCoV-19/USA/VA-CDC-LC0802439/2022	EPI_ISL_14294471
LC0802533	hCoV-19/USA/NJ-CDC-LC0802533/2022	EPI_ISL_14294470
LC0144123	hCoV-19/USA/NV-CDC-LC0144123/2021	EPI_ISL_3517844
LC0802510	hCoV-19/USA/PA-CDC-LC0802510/2022	EPI_ISL_14294469
LC0802248	hCoV-19/USA/NJ-CDC-LC0802248/2022	EPI_ISL_14294467
LC0144018	hCoV-19/USA/NV-CDC-LC0144018/2021	EPI_ISL_3517840
LC0143850	hCoV-19/USA/NV-CDC-LC0143850/2021	EPI_ISL_3517838
LC0802841	hCoV-19/USA/PA-CDC-LC0802841/2022	EPI_ISL_14294466
LC0143858	hCoV-19/USA/AZ-CDC-LC0143858/2021	EPI_ISL_3517836
LC0144073	hCoV-19/USA/NV-CDC-LC0144073/2021	EPI_ISL_3517832
LC0802583	hCoV-19/USA/CT-CDC-LC0802583/2022	EPI_ISL_14294463
LC0143855	hCoV-19/USA/NV-CDC-LC0143855/2021	EPI_ISL_3517829
LC0441783	hCoV-19/USA/KS-CDC-LC0441783/2021	EPI_ISL_8362537
LC0802572	hCoV-19/USA/NJ-CDC-LC0802572/2022	EPI_ISL_14294462
LC0802486	hCoV-19/USA/NJ-CDC-LC0802486/2022	EPI_ISL_14294460
LC0802263	hCoV-19/USA/NJ-CDC-LC0802263/2022	EPI_ISL_14294459
LC0802330	hCoV-19/USA/PA-CDC-LC0802330/2022	EPI_ISL_14294456
LC0143857	hCoV-19/USA/AZ-CDC-LC0143857/2021	EPI_ISL_3517817
LC0144022	hCoV-19/USA/NV-CDC-LC0144022/2021	EPI_ISL_3517815
LC0849673	hCoV-19/USA/WA-CDC-LC0849673/2022	EPI_ISL_14736416
LC0849659	hCoV-19/USA/WA-CDC-LC0849659/2022	EPI_ISL_14736424
LC0849820	hCoV-19/USA/WA-CDC-LC0849820/2022	EPI_ISL_14736428
LC0849679	hCoV-19/USA/WA-CDC-LC0849679/2022	EPI_ISL_14736425
LC0849822	hCoV-19/USA/WA-CDC-LC0849822/2022	EPI_ISL_14736430
LC0849694	hCoV-19/USA/WA-CDC-LC0849694/2022	EPI_ISL_14736426
LC0846488	hCoV-19/USA/TX-CDC-LC0846488/2022	EPI_ISL_14736432
LC0846709	hCoV-19/USA/AZ-CDC-LC0846709/2022	EPI_ISL_14736435
LC0849693	hCoV-19/USA/AK-CDC-LC0849693/2022	EPI_ISL_14736415
LC0849697	hCoV-19/USA/ID-CDC-LC0849697/2022	EPI_ISL_14736417
LC0846798	hCoV-19/USA/TX-CDC-LC0846798/2022	EPI_ISL_14736423
LC0849840	hCoV-19/USA/OR-CDC-LC0849840/2022	EPI_ISL_14736418
LC0849803	hCoV-19/USA/WA-CDC-LC0849803/2022	EPI_ISL_14736427
LC0846716	hCoV-19/USA/TX-CDC-LC0846716/2022	EPI_ISL_14736434
LC0846664	hCoV-19/USA/IL-CDC-LC0846664/2022	EPI_ISL_14736438
LC0441790	hCoV-19/USA/AZ-CDC-LC0441790/2021	EPI_ISL_8362552
LC0849698	hCoV-19/USA/WA-CDC-LC0849698/2022	EPI_ISL_14736420
LC0849808	hCoV-19/USA/WA-CDC-LC0849808/2022	EPI_ISL_14736433
LC0849666	hCoV-19/USA/WA-CDC-LC0849666/2022	EPI_ISL_14736436
LC0849660	hCoV-19/USA/WA-CDC-LC0849660/2022	EPI_ISL_14736446
LC0849677	hCoV-19/USA/WA-CDC-LC0849677/2022	EPI_ISL_14736421
LC0846749	hCoV-19/USA/NV-CDC-LC0846749/2022	EPI_ISL_14736439
LC0842667	hCoV-19/USA/AL-CDC-LC0842667/2022	EPI_ISL_14736443
LC0846797	hCoV-19/USA/TX-CDC-LC0846797/2022	EPI_ISL_14736452
LC0849821	hCoV-19/USA/WA-CDC-LC0849821/2022	EPI_ISL_14736422
LC0846789	hCoV-19/USA/TX-CDC-LC0846789/2022	EPI_ISL_14736429
LC0802532	hCoV-19/USA/PA-CDC-LC0802532/2022	EPI_ISL_14294454
LC0802242	hCoV-19/USA/NJ-CDC-LC0802242/2022	EPI_ISL_14294453
LC0144024	hCoV-19/USA/NV-CDC-LC0144024/2021	EPI_ISL_3517812
LC0849800	hCoV-19/USA/ID-CDC-LC0849800/2022	EPI_ISL_14736431
LC0849844	hCoV-19/USA/WA-CDC-LC0849844/2022	EPI_ISL_14736437
LC0846753	hCoV-19/USA/NV-CDC-LC0846753/2022	EPI_ISL_14736440
LC0849690	hCoV-19/USA/WA-CDC-LC0849690/2022	EPI_ISL_14736441
LC0846665	hCoV-19/USA/TX-CDC-LC0846665/2022	EPI_ISL_14736442
LC0143851	hCoV-19/USA/NV-CDC-LC0143851/2021	EPI_ISL_3517811
LC0143724	hCoV-19/USA/NV-CDC-LC0143724/2021	EPI_ISL_3517810
LC0847014	hCoV-19/USA/CO-CDC-LC0847014/2022	EPI_ISL_14736445
LC0849831	hCoV-19/USA/WA-CDC-LC0849831/2022	EPI_ISL_14736447
LC0849799	hCoV-19/USA/CA-CDC-LC0849799/2022	EPI_ISL_14736453
LC0846711	hCoV-19/USA/TX-CDC-LC0846711/2022	EPI_ISL_14736448
LC0441082	hCoV-19/USA/IL-CDC-LC0441082/2021	EPI_ISL_8362550
LC0849662	hCoV-19/USA/OR-CDC-LC0849662/2022	EPI_ISL_14736454
LC0846519	hCoV-19/USA/AZ-CDC-LC0846519/2022	EPI_ISL_14736449
LC0846858	hCoV-19/USA/AZ-CDC-LC0846858/2022	EPI_ISL_14736450
LC0846506	hCoV-19/USA/WY-CDC-LC0846506/2022	EPI_ISL_14736460
LC0537026	hCoV-19/USA/MD-CDC-LC0537026/2022	EPI_ISL_10270326
LC0801328	hCoV-19/USA/NJ-CDC-LC0801328/2022	EPI_ISL_14294451
LC0849810	hCoV-19/USA/WA-CDC-LC0849810/2022	EPI_ISL_14736451
LC0849811	hCoV-19/USA/ID-CDC-LC0849811/2022	EPI_ISL_14736455
LC0849689	hCoV-19/USA/OR-CDC-LC0849689/2022	EPI_ISL_14736468
LC0846496	hCoV-19/USA/NM-CDC-LC0846496/2022	EPI_ISL_14736476
LC0849807	hCoV-19/USA/UT-CDC-LC0849807/2022	EPI_ISL_14736456
LC0847487	hCoV-19/USA/OK-CDC-LC0847487/2022	EPI_ISL_14736469
LC0802829	hCoV-19/USA/NY-CDC-LC0802829/2022	EPI_ISL_14294450
LC0849816	hCoV-19/USA/WA-CDC-LC0849816/2022	EPI_ISL_14736457
LC0849819	hCoV-19/USA/AK-CDC-LC0849819/2022	EPI_ISL_14736461
LC0849815	hCoV-19/USA/WA-CDC-LC0849815/2022	EPI_ISL_14736458
LC0849687	hCoV-19/USA/WA-CDC-LC0849687/2022	EPI_ISL_14736459
LC0847496	hCoV-19/USA/TX-CDC-LC0847496/2022	EPI_ISL_14736473
LC0849802	hCoV-19/USA/AK-CDC-LC0849802/2022	EPI_ISL_14736462
LC0849812	hCoV-19/USA/WA-CDC-LC0849812/2022	EPI_ISL_14736465
LC0849832	hCoV-19/USA/WA-CDC-LC0849832/2022	EPI_ISL_14736463
LC0847980	hCoV-19/USA/PA-CDC-LC0847980/2022	EPI_ISL_14736478
LC0847441	hCoV-19/USA/WV-CDC-LC0847441/2022	EPI_ISL_14736486
LC0848008	hCoV-19/USA/KY-CDC-LC0848008/2022	EPI_ISL_14736488
LC0849841	hCoV-19/USA/WA-CDC-LC0849841/2022	EPI_ISL_14736464
LC0849688	hCoV-19/USA/OR-CDC-LC0849688/2022	EPI_ISL_14736467
LC0846504	hCoV-19/USA/AZ-CDC-LC0846504/2022	EPI_ISL_14736481
LC0849818	hCoV-19/USA/OR-CDC-LC0849818/2022	EPI_ISL_14736466
LC0846676	hCoV-19/USA/CO-CDC-LC0846676/2022	EPI_ISL_14736472
LC0842191	hCoV-19/USA/MD-CDC-LC0842191/2022	EPI_ISL_14736482
LC0847015	hCoV-19/USA/CO-CDC-LC0847015/2022	EPI_ISL_14736494
LC0846770	hCoV-19/USA/CO-CDC-LC0846770/2022	EPI_ISL_14736470
LC0847017	hCoV-19/USA/CO-CDC-LC0847017/2022	EPI_ISL_14736479
LC0849813	hCoV-19/USA/WA-CDC-LC0849813/2022	EPI_ISL_14736489
LC0847447	hCoV-19/USA/CA-CDC-LC0847447/2022	EPI_ISL_14736492
LC0805062	hCoV-19/USA/CA-CDC-LC0805062/2022	EPI_ISL_14294449
LC0846667	hCoV-19/USA/CO-CDC-LC0846667/2022	EPI_ISL_14736471
LC0144127	hCoV-19/USA/NV-CDC-LC0144127/2021	EPI_ISL_3517808
LC0847018	hCoV-19/USA/CO-CDC-LC0847018/2022	EPI_ISL_14736474
LC0804764	hCoV-19/USA/CA-CDC-LC0804764/2022	EPI_ISL_14294448
LC0846524	hCoV-19/USA/CO-CDC-LC0846524/2022	EPI_ISL_14736475
LC0847490	hCoV-19/USA/TX-CDC-LC0847490/2022	EPI_ISL_14736485
LC0805141	hCoV-19/USA/CA-CDC-LC0805141/2022	EPI_ISL_14294447
LC0846967	hCoV-19/USA/NM-CDC-LC0846967/2022	EPI_ISL_14736477
LC0805139	hCoV-19/USA/NV-CDC-LC0805139/2022	EPI_ISL_14294445
LC0805130	hCoV-19/USA/CA-CDC-LC0805130/2022	EPI_ISL_14294446
LC0144023	hCoV-19/USA/NV-CDC-LC0144023/2021	EPI_ISL_3517807
LC0846942	hCoV-19/USA/TX-CDC-LC0846942/2022	EPI_ISL_14736480
LC0847275	hCoV-19/USA/IL-CDC-LC0847275/2022	EPI_ISL_14736483
LC0846834	hCoV-19/USA/TX-CDC-LC0846834/2022	EPI_ISL_14736499
LC0846662	hCoV-19/USA/AZ-CDC-LC0846662/2022	EPI_ISL_14736500
LC0846758	hCoV-19/USA/AZ-CDC-LC0846758/2022	EPI_ISL_14736506
LC0144121	hCoV-19/USA/NV-CDC-LC0144121/2021	EPI_ISL_3517805
LC0805131	hCoV-19/USA/CA-CDC-LC0805131/2022	EPI_ISL_14294442
LC0847622	hCoV-19/USA/KS-CDC-LC0847622/2022	EPI_ISL_14736484
LC0846672	hCoV-19/USA/CO-CDC-LC0846672/2022	EPI_ISL_14736490
LC0846677	hCoV-19/USA/CA-CDC-LC0846677/2022	EPI_ISL_14736507
LC0144085	hCoV-19/USA/NM-CDC-LC0144085/2021	EPI_ISL_3517799
LC0847547	hCoV-19/USA/AZ-CDC-LC0847547/2022	EPI_ISL_14736487
LC0804840	hCoV-19/USA/CA-CDC-LC0804840/2022	EPI_ISL_14294440
LC0143935	hCoV-19/USA/AZ-CDC-LC0143935/2021	EPI_ISL_3517798
LC0800596	hCoV-19/USA/NJ-CDC-LC0800596/2022	EPI_ISL_14294438
LC0804836	hCoV-19/USA/CA-CDC-LC0804836/2022	EPI_ISL_14294439
LC0800560	hCoV-19/USA/NJ-CDC-LC0800560/2022	EPI_ISL_14294437
LC0846890	hCoV-19/USA/AZ-CDC-LC0846890/2022	EPI_ISL_14736491
LC0846771	hCoV-19/USA/CA-CDC-LC0846771/2022	EPI_ISL_14736493
LC0846545	hCoV-19/USA/AZ-CDC-LC0846545/2022	EPI_ISL_14736513
LC0846727	hCoV-19/USA/MO-CDC-LC0846727/2022	EPI_ISL_14736515
LC0805071	hCoV-19/USA/CA-CDC-LC0805071/2022	EPI_ISL_14294435
LC0800563	hCoV-19/USA/NJ-CDC-LC0800563/2022	EPI_ISL_14294436
LC0442437	hCoV-19/USA/TX-CDC-LC0442437/2021	EPI_ISL_8363877
LC0848049	hCoV-19/USA/MD-CDC-LC0848049/2022	EPI_ISL_14736495
LC0846532	hCoV-19/USA/IA-CDC-LC0846532/2022	EPI_ISL_14736497
LC0143792	hCoV-19/USA/AZ-CDC-LC0143792/2021	EPI_ISL_3517795
LC0805064	hCoV-19/USA/CA-CDC-LC0805064/2022	EPI_ISL_14294432
LC0846533	hCoV-19/USA/IA-CDC-LC0846533/2022	EPI_ISL_14736496
LC0846780	hCoV-19/USA/TX-CDC-LC0846780/2022	EPI_ISL_14736498
LC0143934	hCoV-19/USA/NM-CDC-LC0143934/2021	EPI_ISL_3517790
LC0144060	hCoV-19/USA/CA-CDC-LC0144060/2021	EPI_ISL_3517783
LC0846547	hCoV-19/USA/AZ-CDC-LC0846547/2022	EPI_ISL_14736501
LC0804816	hCoV-19/USA/CA-CDC-LC0804816/2022	EPI_ISL_14294414
LC0846754	hCoV-19/USA/AZ-CDC-LC0846754/2022	EPI_ISL_14736502
LC0846535	hCoV-19/USA/MO-CDC-LC0846535/2022	EPI_ISL_14736503
LC0804815	hCoV-19/USA/CA-CDC-LC0804815/2022	EPI_ISL_14294412
LC0846762	hCoV-19/USA/AZ-CDC-LC0846762/2022	EPI_ISL_14736504
LC0846752	hCoV-19/USA/AZ-CDC-LC0846752/2022	EPI_ISL_14736505
LC0805069	hCoV-19/USA/CA-CDC-LC0805069/2022	EPI_ISL_14294411
LC0805056	hCoV-19/USA/CA-CDC-LC0805056/2022	EPI_ISL_14294409
LC0846756	hCoV-19/USA/AZ-CDC-LC0846756/2022	EPI_ISL_14736508
LC0804300	hCoV-19/USA/CA-CDC-LC0804300/2022	EPI_ISL_14294408
LC0846715	hCoV-19/USA/AZ-CDC-LC0846715/2022	EPI_ISL_14736509
LC0804298	hCoV-19/USA/CA-CDC-LC0804298/2022	EPI_ISL_14294405
LC0846493	hCoV-19/USA/AZ-CDC-LC0846493/2022	EPI_ISL_14736510
LC0846548	hCoV-19/USA/AZ-CDC-LC0846548/2022	EPI_ISL_14736512
LC0804297	hCoV-19/USA/CA-CDC-LC0804297/2022	EPI_ISL_14294403
LC0804295	hCoV-19/USA/CA-CDC-LC0804295/2022	EPI_ISL_14294404
LC0804294	hCoV-19/USA/CA-CDC-LC0804294/2022	EPI_ISL_14294402
LC0846852	hCoV-19/USA/AZ-CDC-LC0846852/2022	EPI_ISL_14736511
LC0846549	hCoV-19/USA/NM-CDC-LC0846549/2022	EPI_ISL_14736519
LC0143754	hCoV-19/USA/AZ-CDC-LC0143754/2021	EPI_ISL_3517777
LC0804183	hCoV-19/USA/CA-CDC-LC0804183/2022	EPI_ISL_14294398
LC0846723	hCoV-19/USA/MO-CDC-LC0846723/2022	EPI_ISL_14736514
LC0846499	hCoV-19/USA/TX-CDC-LC0846499/2022	EPI_ISL_14736517
LC0804288	hCoV-19/USA/CA-CDC-LC0804288/2022	EPI_ISL_14294396
LC0804189	hCoV-19/USA/CA-CDC-LC0804189/2022	EPI_ISL_14294397
LC0804308	hCoV-19/USA/CA-CDC-LC0804308/2022	EPI_ISL_14294395
LC0847148	hCoV-19/USA/IL-CDC-LC0847148/2022	EPI_ISL_14736516
LC0846487	hCoV-19/USA/NM-CDC-LC0846487/2022	EPI_ISL_14736518
LC0846952	hCoV-19/USA/AZ-CDC-LC0846952/2022	EPI_ISL_14736649
LC0846895	hCoV-19/USA/NV-CDC-LC0846895/2022	EPI_ISL_14736666
LC0846887	hCoV-19/USA/AZ-CDC-LC0846887/2022	EPI_ISL_14736669
LC0804306	hCoV-19/USA/CA-CDC-LC0804306/2022	EPI_ISL_14294393
LC0804309	hCoV-19/USA/CA-CDC-LC0804309/2022	EPI_ISL_14294394
LC0804305	hCoV-19/USA/CA-CDC-LC0804305/2022	EPI_ISL_14294392
LC0846543	hCoV-19/USA/NM-CDC-LC0846543/2022	EPI_ISL_14736520
LC0846492	hCoV-19/USA/AZ-CDC-LC0846492/2022	EPI_ISL_14736521
LC0800726	hCoV-19/USA/TX-CDC-LC0800726/2022	EPI_ISL_14294391
LC0846550	hCoV-19/USA/AZ-CDC-LC0846550/2022	EPI_ISL_14736522
LC0442068	hCoV-19/USA/WI-CDC-LC0442068/2021	EPI_ISL_8363892
LC0846539	hCoV-19/USA/KS-CDC-LC0846539/2022	EPI_ISL_14736523
LC0846730	hCoV-19/USA/KS-CDC-LC0846730/2022	EPI_ISL_14736531
LC0846728	hCoV-19/USA/KS-CDC-LC0846728/2022	EPI_ISL_14736524
LC0846750	hCoV-19/USA/AZ-CDC-LC0846750/2022	EPI_ISL_14736534
LC0846511	hCoV-19/USA/TX-CDC-LC0846511/2022	EPI_ISL_14736548
LC0800723	hCoV-19/USA/NY-CDC-LC0800723/2022	EPI_ISL_14294389
LC0846731	hCoV-19/USA/KS-CDC-LC0846731/2022	EPI_ISL_14736525
LC0846724	hCoV-19/USA/KS-CDC-LC0846724/2022	EPI_ISL_14736526
LC0846725	hCoV-19/USA/KS-CDC-LC0846725/2022	EPI_ISL_14736527
LC0846541	hCoV-19/USA/MO-CDC-LC0846541/2022	EPI_ISL_14736529
LC0800694	hCoV-19/USA/RI-CDC-LC0800694/2022	EPI_ISL_14294388
LC0805068	hCoV-19/USA/CA-CDC-LC0805068/2022	EPI_ISL_14294384
LC0800696	hCoV-19/USA/RI-CDC-LC0800696/2022	EPI_ISL_14294380
LC0846734	hCoV-19/USA/KS-CDC-LC0846734/2022	EPI_ISL_14736528
LC0143791	hCoV-19/USA/TX-CDC-LC0143791/2021	EPI_ISL_3517767
LC0846534	hCoV-19/USA/KS-CDC-LC0846534/2022	EPI_ISL_14736530
LC0805135	hCoV-19/USA/CA-CDC-LC0805135/2022	EPI_ISL_14294368
LC0805143	hCoV-19/USA/CA-CDC-LC0805143/2022	EPI_ISL_14294369
LC0804583	hCoV-19/USA/CA-CDC-LC0804583/2022	EPI_ISL_14294366
LC0804577	hCoV-19/USA/CA-CDC-LC0804577/2022	EPI_ISL_14294365
LC0846726	hCoV-19/USA/KS-CDC-LC0846726/2022	EPI_ISL_14736532
LC0805093	hCoV-19/USA/CA-CDC-LC0805093/2022	EPI_ISL_14294364
LC0846859	hCoV-19/USA/AZ-CDC-LC0846859/2022	EPI_ISL_14736535
LC0847057	hCoV-19/USA/CO-CDC-LC0847057/2022	EPI_ISL_14736536
LC0846503	hCoV-19/USA/CA-CDC-LC0846503/2022	EPI_ISL_14736550
LC0805090	hCoV-19/USA/CA-CDC-LC0805090/2022	EPI_ISL_14294363
LC0846851	hCoV-19/USA/AZ-CDC-LC0846851/2022	EPI_ISL_14736537
LC0805050	hCoV-19/USA/CA-CDC-LC0805050/2022	EPI_ISL_14294362
LC0849521	hCoV-19/USA/WI-CDC-LC0849521/2022	EPI_ISL_14736538
LC0846733	hCoV-19/USA/MO-CDC-LC0846733/2022	EPI_ISL_14736554
LC0800578	hCoV-19/USA/NJ-CDC-LC0800578/2022	EPI_ISL_14294359
LC0849520	hCoV-19/USA/WI-CDC-LC0849520/2022	EPI_ISL_14736539
LC0847013	hCoV-19/USA/TX-CDC-LC0847013/2022	EPI_ISL_14736544
LC0805054	hCoV-19/USA/CA-CDC-LC0805054/2022	EPI_ISL_14294358
LC0846950	hCoV-19/USA/AZ-CDC-LC0846950/2022	EPI_ISL_14736540
LC0846855	hCoV-19/USA/AZ-CDC-LC0846855/2022	EPI_ISL_14736541
LC0805049	hCoV-19/USA/CA-CDC-LC0805049/2022	EPI_ISL_14294355
LC0846769	hCoV-19/USA/TX-CDC-LC0846769/2022	EPI_ISL_14736546
LC0846751	hCoV-19/USA/AZ-CDC-LC0846751/2022	EPI_ISL_14736543
LC0846761	hCoV-19/USA/AZ-CDC-LC0846761/2022	EPI_ISL_14736547
LC0804763	hCoV-19/USA/CA-CDC-LC0804763/2022	EPI_ISL_14294353
LC0846833	hCoV-19/USA/TX-CDC-LC0846833/2022	EPI_ISL_14736545
LC0143927	hCoV-19/USA/TX-CDC-LC0143927/2021	EPI_ISL_3517759
LC0847021	hCoV-19/USA/TX-CDC-LC0847021/2022	EPI_ISL_14736549
LC0846505	hCoV-19/USA/TX-CDC-LC0846505/2022	EPI_ISL_14736551
LC0846853	hCoV-19/USA/AZ-CDC-LC0846853/2022	EPI_ISL_14736553
LC0847525	hCoV-19/USA/TX-CDC-LC0847525/2022	EPI_ISL_14736569
LC0144074	hCoV-19/USA/TX-CDC-LC0144074/2021	EPI_ISL_3517757
LC0846783	hCoV-19/USA/AR-CDC-LC0846783/2022	EPI_ISL_14736552
LC0847872	hCoV-19/USA/WI-CDC-LC0847872/2022	EPI_ISL_14736561
LC0847550	hCoV-19/USA/AZ-CDC-LC0847550/2022	EPI_ISL_14736562
LC0805109	hCoV-19/USA/CA-CDC-LC0805109/2022	EPI_ISL_14294349
LC0804594	hCoV-19/USA/CA-CDC-LC0804594/2022	EPI_ISL_14294350
LC0846785	hCoV-19/USA/TX-CDC-LC0846785/2022	EPI_ISL_14736555
LC0846776	hCoV-19/USA/TX-CDC-LC0846776/2022	EPI_ISL_14736557
LC0804796	hCoV-19/USA/CA-CDC-LC0804796/2022	EPI_ISL_14294346
LC0846775	hCoV-19/USA/OK-CDC-LC0846775/2022	EPI_ISL_14736556
LC0846829	hCoV-19/USA/AR-CDC-LC0846829/2022	EPI_ISL_14736558
LC0847883	hCoV-19/USA/IL-CDC-LC0847883/2022	EPI_ISL_14736563
LC0143815	hCoV-19/USA/TX-CDC-LC0143815/2021	EPI_ISL_3517753
LC0804798	hCoV-19/USA/CA-CDC-LC0804798/2022	EPI_ISL_14294344
LC0848021	hCoV-19/USA/KY-CDC-LC0848021/2022	EPI_ISL_14736559
LC0847538	hCoV-19/USA/MO-CDC-LC0847538/2022	EPI_ISL_14736566
LC0805085	hCoV-19/USA/CA-CDC-LC0805085/2022	EPI_ISL_14294341
LC0804797	hCoV-19/USA/CA-CDC-LC0804797/2022	EPI_ISL_14294342
LC0847524	hCoV-19/USA/TX-CDC-LC0847524/2022	EPI_ISL_14736560
LC0847982	hCoV-19/USA/WV-CDC-LC0847982/2022	EPI_ISL_14736570
LC0805082	hCoV-19/USA/CA-CDC-LC0805082/2022	EPI_ISL_14294339
LC0805096	hCoV-19/USA/CA-CDC-LC0805096/2022	EPI_ISL_14294340
LC0143812	hCoV-19/USA/TX-CDC-LC0143812/2021	EPI_ISL_3517752
LC0805095	hCoV-19/USA/CA-CDC-LC0805095/2022	EPI_ISL_14294338
LC0847871	hCoV-19/USA/WI-CDC-LC0847871/2022	EPI_ISL_14736564
LC0804587	hCoV-19/USA/CA-CDC-LC0804587/2022	EPI_ISL_14294331
LC0847474	hCoV-19/USA/TX-CDC-LC0847474/2022	EPI_ISL_14736565
LC0800830	hCoV-19/USA/PA-CDC-LC0800830/2022	EPI_ISL_14294330
LC0143637	hCoV-19/USA/TX-CDC-LC0143637/2021	EPI_ISL_3517748
LC0804789	hCoV-19/USA/CA-CDC-LC0804789/2022	EPI_ISL_14294327
LC0800636	hCoV-19/USA/NJ-CDC-LC0800636/2022	EPI_ISL_14294325
LC0847499	hCoV-19/USA/TX-CDC-LC0847499/2022	EPI_ISL_14736567
LC0805075	hCoV-19/USA/CA-CDC-LC0805075/2022	EPI_ISL_14294323
LC0847494	hCoV-19/USA/TX-CDC-LC0847494/2022	EPI_ISL_14736568
LC0848014	hCoV-19/USA/IN-CDC-LC0848014/2022	EPI_ISL_14736571
LC0800612	hCoV-19/USA/NJ-CDC-LC0800612/2022	EPI_ISL_14294321
LC0847893	hCoV-19/USA/CT-CDC-LC0847893/2022	EPI_ISL_14736572
LC0847916	hCoV-19/USA/IN-CDC-LC0847916/2022	EPI_ISL_14736573
LC0847482	hCoV-19/USA/TX-CDC-LC0847482/2022	EPI_ISL_14736580
LC0441276	hCoV-19/USA/NM-CDC-LC0441276/2021	EPI_ISL_8362558
LC0848020	hCoV-19/USA/KY-CDC-LC0848020/2022	EPI_ISL_14736574
LC0804581	hCoV-19/USA/CA-CDC-LC0804581/2022	EPI_ISL_14294318
LC0847278	hCoV-19/USA/IL-CDC-LC0847278/2022	EPI_ISL_14736576
LC0800638	hCoV-19/USA/CT-CDC-LC0800638/2022	EPI_ISL_14294316
LC0848010	hCoV-19/USA/KY-CDC-LC0848010/2022	EPI_ISL_14736577
LC0847574	hCoV-19/USA/CO-CDC-LC0847574/2022	EPI_ISL_14736597
LC0800634	hCoV-19/USA/CT-CDC-LC0800634/2022	EPI_ISL_14294315
LC0847533	hCoV-19/USA/TX-CDC-LC0847533/2022	EPI_ISL_14736579
LC0800631	hCoV-19/USA/NJ-CDC-LC0800631/2022	EPI_ISL_14294314
LC0847585	hCoV-19/USA/TX-CDC-LC0847585/2022	EPI_ISL_14736581
LC0847495	hCoV-19/USA/TX-CDC-LC0847495/2022	EPI_ISL_14736582
LC0847892	hCoV-19/USA/KY-CDC-LC0847892/2022	EPI_ISL_14736586
LC0800682	hCoV-19/USA/NJ-CDC-LC0800682/2022	EPI_ISL_14294313
LC0847529	hCoV-19/USA/KS-CDC-LC0847529/2022	EPI_ISL_14736583
LC0804813	hCoV-19/USA/CA-CDC-LC0804813/2022	EPI_ISL_14294310
LC0847582	hCoV-19/USA/OK-CDC-LC0847582/2022	EPI_ISL_14736584
LC0847330	hCoV-19/USA/IN-CDC-LC0847330/2022	EPI_ISL_14736587
LC0804766	hCoV-19/USA/CA-CDC-LC0804766/2022	EPI_ISL_14294307
LC0804762	hCoV-19/USA/CA-CDC-LC0804762/2022	EPI_ISL_14294308
LC0800561	hCoV-19/USA/MD-CDC-LC0800561/2022	EPI_ISL_14294306
LC0847492	hCoV-19/USA/TX-CDC-LC0847492/2022	EPI_ISL_14736588
LC0143906	hCoV-19/USA/TX-CDC-LC0143906/2021	EPI_ISL_3517738
LC0847570	hCoV-19/USA/MN-CDC-LC0847570/2022	EPI_ISL_14736589
LC0847782	hCoV-19/USA/PA-CDC-LC0847782/2022	EPI_ISL_14736590
LC0847591	hCoV-19/USA/KS-CDC-LC0847591/2022	EPI_ISL_14736609
LC0847680	hCoV-19/USA/NM-CDC-LC0847680/2022	EPI_ISL_14736610
LC0143925	hCoV-19/USA/TX-CDC-LC0143925/2021	EPI_ISL_3517737
LC0847641	hCoV-19/USA/AZ-CDC-LC0847641/2022	EPI_ISL_14736591
LC0143861	hCoV-19/USA/TX-CDC-LC0143861/2021	EPI_ISL_3517736
LC0847687	hCoV-19/USA/CO-CDC-LC0847687/2022	EPI_ISL_14736592
LC0842576	hCoV-19/USA/NC-CDC-LC0842576/2022	EPI_ISL_14736595
LC0842578	hCoV-19/USA/MD-CDC-LC0842578/2022	EPI_ISL_14736596
LC0800707	hCoV-19/USA/DE-CDC-LC0800707/2022	EPI_ISL_14294305
LC0800637	hCoV-19/USA/CT-CDC-LC0800637/2022	EPI_ISL_14294304
LC0842579	hCoV-19/USA/NC-CDC-LC0842579/2022	EPI_ISL_14736593
LC0847265	hCoV-19/USA/OH-CDC-LC0847265/2022	EPI_ISL_14736613
LC0800628	hCoV-19/USA/NJ-CDC-LC0800628/2022	EPI_ISL_14294303
LC0842580	hCoV-19/USA/VA-CDC-LC0842580/2022	EPI_ISL_14736594
LC0847272	hCoV-19/USA/OH-CDC-LC0847272/2022	EPI_ISL_14736615
LC0842554	hCoV-19/USA/VA-CDC-LC0842554/2022	EPI_ISL_14736599
LC0848353	hCoV-19/USA/KY-CDC-LC0848353/2022	EPI_ISL_14736600
LC0848626	hCoV-19/USA/ID-CDC-LC0848626/2022	EPI_ISL_14736604
LC0848426	hCoV-19/USA/CA-CDC-LC0848426/2022	EPI_ISL_14736605
LC0848061	hCoV-19/USA/OH-CDC-LC0848061/2022	EPI_ISL_14736601
LC0143651	hCoV-19/USA/TX-CDC-LC0143651/2021	EPI_ISL_3517725
LC0848025	hCoV-19/USA/OH-CDC-LC0848025/2022	EPI_ISL_14736603
LC0847958	hCoV-19/USA/IL-CDC-LC0847958/2022	EPI_ISL_14736620
LC0847485	hCoV-19/USA/TX-CDC-LC0847485/2022	EPI_ISL_14736623
LC0802600	hCoV-19/USA/PA-CDC-LC0802600/2022	EPI_ISL_14294296
LC0842666	hCoV-19/USA/FL-CDC-LC0842666/2022	EPI_ISL_14736606
LC0847497	hCoV-19/USA/TX-CDC-LC0847497/2022	EPI_ISL_14736608
LC0847778	hCoV-19/USA/PA-CDC-LC0847778/2022	EPI_ISL_14736612
LC0847891	hCoV-19/USA/MI-CDC-LC0847891/2022	EPI_ISL_14736630
LC0848030	hCoV-19/USA/IL-CDC-LC0848030/2022	EPI_ISL_14736607
LC0802628	hCoV-19/USA/TX-CDC-LC0802628/2022	EPI_ISL_14294295
LC0847780	hCoV-19/USA/PA-CDC-LC0847780/2022	EPI_ISL_14736611
LC0802618	hCoV-19/USA/NJ-CDC-LC0802618/2022	EPI_ISL_14294294
LC0442184	hCoV-19/USA/WI-CDC-LC0442184/2021	EPI_ISL_8363888
LC0802158	hCoV-19/USA/NJ-CDC-LC0802158/2022	EPI_ISL_14294292
LC0802621	hCoV-19/USA/NJ-CDC-LC0802621/2022	EPI_ISL_14294293
LC0847269	hCoV-19/USA/OH-CDC-LC0847269/2022	EPI_ISL_14736614
LC0846954	hCoV-19/USA/NM-CDC-LC0846954/2022	EPI_ISL_14736635
LC0847268	hCoV-19/USA/OH-CDC-LC0847268/2022	EPI_ISL_14736616
LC0847540	hCoV-19/USA/CO-CDC-LC0847540/2022	EPI_ISL_14736618
LC0847279	hCoV-19/USA/OH-CDC-LC0847279/2022	EPI_ISL_14736617
LC0841291	hCoV-19/USA/VA-CDC-LC0841291/2022	EPI_ISL_14736621
LC0143846	hCoV-19/USA/OK-CDC-LC0143846/2021	EPI_ISL_3517719
LC0143712	hCoV-19/USA/NV-CDC-LC0143712/2021	EPI_ISL_3517711
LC0144098	hCoV-19/USA/UT-CDC-LC0144098/2021	EPI_ISL_3517712
LC0802619	hCoV-19/USA/NJ-CDC-LC0802619/2022	EPI_ISL_14294287
LC0143706	hCoV-19/USA/UT-CDC-LC0143706/2021	EPI_ISL_3517708
LC0143708	hCoV-19/USA/UT-CDC-LC0143708/2021	EPI_ISL_3517707
LC0847282	hCoV-19/USA/OH-CDC-LC0847282/2022	EPI_ISL_14736619
LC0144194	hCoV-19/USA/OH-CDC-LC0144194/2021	EPI_ISL_3517703
LC0143885	hCoV-19/USA/TX-CDC-LC0143885/2021	EPI_ISL_3517701
LC0143683	hCoV-19/USA/AR-CDC-LC0143683/2021	EPI_ISL_3517699
LC0847481	hCoV-19/USA/TX-CDC-LC0847481/2022	EPI_ISL_14736622
LC0143825	hCoV-19/USA/AR-CDC-LC0143825/2021	EPI_ISL_3517692
LC0847493	hCoV-19/USA/TX-CDC-LC0847493/2022	EPI_ISL_14736624
LC0843685	hCoV-19/USA/NC-CDC-LC0843685/2022	EPI_ISL_14739152
LC0843652	hCoV-19/USA/MD-CDC-LC0843652/2022	EPI_ISL_14739158
LC0847563	hCoV-19/USA/TX-CDC-LC0847563/2022	EPI_ISL_14736625
LC0143824	hCoV-19/USA/AR-CDC-LC0143824/2021	EPI_ISL_3517686
LC0847676	hCoV-19/USA/AZ-CDC-LC0847676/2022	EPI_ISL_14736626
LC0144095	hCoV-19/USA/TX-CDC-LC0144095/2021	EPI_ISL_3517685
LC0847283	hCoV-19/USA/OH-CDC-LC0847283/2022	EPI_ISL_14736627
LC0847544	hCoV-19/USA/AZ-CDC-LC0847544/2022	EPI_ISL_14736632
LC0846906	hCoV-19/USA/CA-CDC-LC0846906/2022	EPI_ISL_14736633
LC0143922	hCoV-19/USA/TX-CDC-LC0143922/2021	EPI_ISL_3517684
LC0847681	hCoV-19/USA/AZ-CDC-LC0847681/2022	EPI_ISL_14736628
LC0802624	hCoV-19/USA/NJ-CDC-LC0802624/2022	EPI_ISL_14294283
LC0847484	hCoV-19/USA/TX-CDC-LC0847484/2022	EPI_ISL_14736629
LC0846904	hCoV-19/USA/AZ-CDC-LC0846904/2022	EPI_ISL_14736631
LC0846953	hCoV-19/USA/NM-CDC-LC0846953/2022	EPI_ISL_14736637
LC0802623	hCoV-19/USA/PA-CDC-LC0802623/2022	EPI_ISL_14294280
LC0802604	hCoV-19/USA/PA-CDC-LC0802604/2022	EPI_ISL_14294281
LC0802632	hCoV-19/USA/NJ-CDC-LC0802632/2022	EPI_ISL_14294278
LC0802217	hCoV-19/USA/NY-CDC-LC0802217/2022	EPI_ISL_14294279
LC0846945	hCoV-19/USA/AZ-CDC-LC0846945/2022	EPI_ISL_14736634
LC0802639	hCoV-19/USA/NJ-CDC-LC0802639/2022	EPI_ISL_14294276
LC0846907	hCoV-19/USA/AZ-CDC-LC0846907/2022	EPI_ISL_14736636
LC0846837	hCoV-19/USA/MO-CDC-LC0846837/2022	EPI_ISL_14736642
LC0846670	hCoV-19/USA/MT-CDC-LC0846670/2022	EPI_ISL_14736659
LC0144257	hCoV-19/USA/IL-CDC-LC0144257/2021	EPI_ISL_3517672
LC0846897	hCoV-19/USA/AZ-CDC-LC0846897/2022	EPI_ISL_14736638
LC0846905	hCoV-19/USA/NM-CDC-LC0846905/2022	EPI_ISL_14736640
LC0847208	hCoV-19/USA/OH-CDC-LC0847208/2022	EPI_ISL_14736656
LC0846948	hCoV-19/USA/NV-CDC-LC0846948/2022	EPI_ISL_14736665
LC0846502	hCoV-19/USA/AZ-CDC-LC0846502/2022	EPI_ISL_14736641
LC0846951	hCoV-19/USA/AZ-CDC-LC0846951/2022	EPI_ISL_14736646
LC0847549	hCoV-19/USA/AZ-CDC-LC0847549/2022	EPI_ISL_14736647
LC0846957	hCoV-19/USA/AZ-CDC-LC0846957/2022	EPI_ISL_14736662
LC0846514	hCoV-19/USA/AZ-CDC-LC0846514/2022	EPI_ISL_14736648
LC0846719	hCoV-19/USA/AZ-CDC-LC0846719/2022	EPI_ISL_14736651
LC0846839	hCoV-19/USA/TX-CDC-LC0846839/2022	EPI_ISL_14736652
LC0846772	hCoV-19/USA/CA-CDC-LC0846772/2022	EPI_ISL_14736653
LC0846722	hCoV-19/USA/CA-CDC-LC0846722/2022	EPI_ISL_14736668
LC0847152	hCoV-19/USA/PA-CDC-LC0847152/2022	EPI_ISL_14736654
LC0846523	hCoV-19/USA/MN-CDC-LC0846523/2022	EPI_ISL_14736658
LC0800982	hCoV-19/USA/VA-CDC-LC0800982/2022	EPI_ISL_14294271
LC0143763	hCoV-19/USA/NV-CDC-LC0143763/2021	EPI_ISL_3517656
LC0143965	hCoV-19/USA/OH-CDC-LC0143965/2021	EPI_ISL_3517654
LC0143759	hCoV-19/USA/NV-CDC-LC0143759/2021	EPI_ISL_3517653
LC0143917	hCoV-19/USA/NV-CDC-LC0143917/2021	EPI_ISL_3517651
LC0847210	hCoV-19/USA/OH-CDC-LC0847210/2022	EPI_ISL_14736655
LC0143757	hCoV-19/USA/NV-CDC-LC0143757/2021	EPI_ISL_3517644
LC0801210	hCoV-19/USA/NC-CDC-LC0801210/2022	EPI_ISL_14294260
LC0144105	hCoV-19/USA/NV-CDC-LC0144105/2021	EPI_ISL_3517639
LC0846525	hCoV-19/USA/MN-CDC-LC0846525/2022	EPI_ISL_14736657
LC0144107	hCoV-19/USA/NV-CDC-LC0144107/2021	EPI_ISL_3517638
LC0800976	hCoV-19/USA/VA-CDC-LC0800976/2022	EPI_ISL_14294259
LC0143902	hCoV-19/USA/AZ-CDC-LC0143902/2021	EPI_ISL_3517633
LC0144102	hCoV-19/USA/AZ-CDC-LC0144102/2021	EPI_ISL_3517629
LC0846528	hCoV-19/USA/TX-CDC-LC0846528/2022	EPI_ISL_14736660
LC0846901	hCoV-19/USA/NV-CDC-LC0846901/2022	EPI_ISL_14736667
LC0847619	hCoV-19/USA/IL-CDC-LC0847619/2022	EPI_ISL_14736678
LC0143951	hCoV-19/USA/NM-CDC-LC0143951/2021	EPI_ISL_3517622
LC0802622	hCoV-19/USA/NJ-CDC-LC0802622/2022	EPI_ISL_14294256
LC0144013	hCoV-19/USA/NM-CDC-LC0144013/2021	EPI_ISL_3517619
LC0143977	hCoV-19/USA/NM-CDC-LC0143977/2021	EPI_ISL_3517620
LC0846517	hCoV-19/USA/AZ-CDC-LC0846517/2022	EPI_ISL_14736661
LC0847623	hCoV-19/USA/KS-CDC-LC0847623/2022	EPI_ISL_14736680
LC0846959	hCoV-19/USA/AZ-CDC-LC0846959/2022	EPI_ISL_14736663
LC0846718	hCoV-19/USA/AZ-CDC-LC0846718/2022	EPI_ISL_14736672
LC0144004	hCoV-19/USA/CA-CDC-LC0144004/2021	EPI_ISL_3517617
LC0144015	hCoV-19/USA/AZ-CDC-LC0144015/2021	EPI_ISL_3517614
LC0846522	hCoV-19/USA/TX-CDC-LC0846522/2022	EPI_ISL_14736664
LC0846956	hCoV-19/USA/AZ-CDC-LC0846956/2022	EPI_ISL_14736674
LC0802631	hCoV-19/USA/NJ-CDC-LC0802631/2022	EPI_ISL_14294254
LC0846508	hCoV-19/USA/AZ-CDC-LC0846508/2022	EPI_ISL_14736675
LC0847616	hCoV-19/USA/KS-CDC-LC0847616/2022	EPI_ISL_14736684
LC0143991	hCoV-19/USA/AZ-CDC-LC0143991/2021	EPI_ISL_3517605
LC0801188	hCoV-19/USA/NC-CDC-LC0801188/2022	EPI_ISL_14294252
LC0144117	hCoV-19/USA/AZ-CDC-LC0144117/2021	EPI_ISL_3517604
LC0802603	hCoV-19/USA/NJ-CDC-LC0802603/2022	EPI_ISL_14294250
LC0846513	hCoV-19/USA/AZ-CDC-LC0846513/2022	EPI_ISL_14736676
LC0847611	hCoV-19/USA/KS-CDC-LC0847611/2022	EPI_ISL_14736677
LC0847620	hCoV-19/USA/KS-CDC-LC0847620/2022	EPI_ISL_14736679
LC0847615	hCoV-19/USA/MO-CDC-LC0847615/2022	EPI_ISL_14736686
LC0847629	hCoV-19/USA/KS-CDC-LC0847629/2022	EPI_ISL_14736681
LC0143883	hCoV-19/USA/TX-CDC-LC0143883/2021	EPI_ISL_3517600
LC0143821	hCoV-19/USA/TX-CDC-LC0143821/2021	EPI_ISL_3517595
LC0847679	hCoV-19/USA/KS-CDC-LC0847679/2022	EPI_ISL_14736682
LC0847626	hCoV-19/USA/KS-CDC-LC0847626/2022	EPI_ISL_14736683
LC0847266	hCoV-19/USA/IL-CDC-LC0847266/2022	EPI_ISL_14736693
LC0847618	hCoV-19/USA/KS-CDC-LC0847618/2022	EPI_ISL_14736685
LC0847284	hCoV-19/USA/IL-CDC-LC0847284/2022	EPI_ISL_14736695
LC0800863	hCoV-19/USA/NC-CDC-LC0800863/2022	EPI_ISL_14294239
LC0847614	hCoV-19/USA/MO-CDC-LC0847614/2022	EPI_ISL_14736687
LC0847276	hCoV-19/USA/IL-CDC-LC0847276/2022	EPI_ISL_14736692
LC0847329	hCoV-19/USA/IL-CDC-LC0847329/2022	EPI_ISL_14736705
LC0800993	hCoV-19/USA/DC-CDC-LC0800993/2022	EPI_ISL_14294238
LC0847617	hCoV-19/USA/MO-CDC-LC0847617/2022	EPI_ISL_14736688
LC0801092	hCoV-19/USA/DC-CDC-LC0801092/2022	EPI_ISL_14294237
LC0847628	hCoV-19/USA/MO-CDC-LC0847628/2022	EPI_ISL_14736689
LC0847888	hCoV-19/USA/IN-CDC-LC0847888/2022	EPI_ISL_14736700
LC0847886	hCoV-19/USA/IL-CDC-LC0847886/2022	EPI_ISL_14736690
LC0847264	hCoV-19/USA/IL-CDC-LC0847264/2022	EPI_ISL_14736704
LC0801030	hCoV-19/USA/VA-CDC-LC0801030/2022	EPI_ISL_14294232
LC0847630	hCoV-19/USA/NY-CDC-LC0847630/2022	EPI_ISL_14736691
LC0847280	hCoV-19/USA/IL-CDC-LC0847280/2022	EPI_ISL_14736694
LC0847783	hCoV-19/USA/IN-CDC-LC0847783/2022	EPI_ISL_14736708
LC0801021	hCoV-19/USA/VA-CDC-LC0801021/2022	EPI_ISL_14294231
LC0847267	hCoV-19/USA/IL-CDC-LC0847267/2022	EPI_ISL_14736697
LC0847795	hCoV-19/USA/IN-CDC-LC0847795/2022	EPI_ISL_14736712
LC0801142	hCoV-19/USA/NC-CDC-LC0801142/2022	EPI_ISL_14294230
LC0847488	hCoV-19/USA/TX-CDC-LC0847488/2022	EPI_ISL_14736698
LC0848017	hCoV-19/USA/IN-CDC-LC0848017/2022	EPI_ISL_14736701
LC0801107	hCoV-19/USA/NC-CDC-LC0801107/2022	EPI_ISL_14294229
LC0847501	hCoV-19/USA/TX-CDC-LC0847501/2022	EPI_ISL_14736699
LC0847887	hCoV-19/USA/IL-CDC-LC0847887/2022	EPI_ISL_14736702
LC0847437	hCoV-19/USA/MO-CDC-LC0847437/2022	EPI_ISL_14736703
LC0847788	hCoV-19/USA/IN-CDC-LC0847788/2022	EPI_ISL_14736707
LC0801033	hCoV-19/USA/VA-CDC-LC0801033/2022	EPI_ISL_14294228
LC0847209	hCoV-19/USA/OH-CDC-LC0847209/2022	EPI_ISL_14736706
LC0801203	hCoV-19/USA/VA-CDC-LC0801203/2022	EPI_ISL_14294227
LC0847786	hCoV-19/USA/IN-CDC-LC0847786/2022	EPI_ISL_14736709
LC0847784	hCoV-19/USA/IN-CDC-LC0847784/2022	EPI_ISL_14736710
LC0848066	hCoV-19/USA/MO-CDC-LC0848066/2022	EPI_ISL_14736725
LC0800672	hCoV-19/USA/MD-CDC-LC0800672/2022	EPI_ISL_14294225
LC0847796	hCoV-19/USA/IN-CDC-LC0847796/2022	EPI_ISL_14736711
LC0847791	hCoV-19/USA/IN-CDC-LC0847791/2022	EPI_ISL_14736718
LC0800994	hCoV-19/USA/MD-CDC-LC0800994/2022	EPI_ISL_14294224
LC0847793	hCoV-19/USA/IN-CDC-LC0847793/2022	EPI_ISL_14736713
LC0847803	hCoV-19/USA/IN-CDC-LC0847803/2022	EPI_ISL_14736714
LC0848188	hCoV-19/USA/IN-CDC-LC0848188/2022	EPI_ISL_14736722
LC0848163	hCoV-19/USA/IL-CDC-LC0848163/2022	EPI_ISL_14736724
LC0847798	hCoV-19/USA/IN-CDC-LC0847798/2022	EPI_ISL_14736715
LC0848362	hCoV-19/USA/IL-CDC-LC0848362/2022	EPI_ISL_14736726
LC0848178	hCoV-19/USA/IL-CDC-LC0848178/2022	EPI_ISL_14736727
LC0848050	hCoV-19/USA/KY-CDC-LC0848050/2022	EPI_ISL_14736735
LC0800977	hCoV-19/USA/MD-CDC-LC0800977/2022	EPI_ISL_14294222
LC0847802	hCoV-19/USA/IN-CDC-LC0847802/2022	EPI_ISL_14736716
LC0848051	hCoV-19/USA/WV-CDC-LC0848051/2022	EPI_ISL_14736723
LC0847790	hCoV-19/USA/NJ-CDC-LC0847790/2022	EPI_ISL_14736717
LC0848068	hCoV-19/USA/MO-CDC-LC0848068/2022	EPI_ISL_14736729
LC0848191	hCoV-19/USA/IN-CDC-LC0848191/2022	EPI_ISL_14736737
LC0847792	hCoV-19/USA/IN-CDC-LC0847792/2022	EPI_ISL_14736719
LC0802267	hCoV-19/USA/MI-CDC-LC0802267/2022	EPI_ISL_14294219
LC0800936	hCoV-19/USA/MD-CDC-LC0800936/2022	EPI_ISL_14294221
LC0847546	hCoV-19/USA/AZ-CDC-LC0847546/2022	EPI_ISL_14736721
LC0848204	hCoV-19/USA/IN-CDC-LC0848204/2022	EPI_ISL_14736731
LC0848196	hCoV-19/USA/IN-CDC-LC0848196/2022	EPI_ISL_14736728
LC0848199	hCoV-19/USA/IN-CDC-LC0848199/2022	EPI_ISL_14736734
LC0848155	hCoV-19/USA/IL-CDC-LC0848155/2022	EPI_ISL_14736743
LC0802591	hCoV-19/USA/NY-CDC-LC0802591/2022	EPI_ISL_14294218
LC0848190	hCoV-19/USA/IN-CDC-LC0848190/2022	EPI_ISL_14736730
LC0848179	hCoV-19/USA/IL-CDC-LC0848179/2022	EPI_ISL_14736741
LC0848159	hCoV-19/USA/IL-CDC-LC0848159/2022	EPI_ISL_14736732
LC0848162	hCoV-19/USA/IL-CDC-LC0848162/2022	EPI_ISL_14736740
LC0848167	hCoV-19/USA/WI-CDC-LC0848167/2022	EPI_ISL_14736754
LC0848314	hCoV-19/USA/IL-CDC-LC0848314/2022	EPI_ISL_14736733
LC0848184	hCoV-19/USA/IL-CDC-LC0848184/2022	EPI_ISL_14736742
LC0802181	hCoV-19/USA/NY-CDC-LC0802181/2022	EPI_ISL_14294217
LC0848205	hCoV-19/USA/IN-CDC-LC0848205/2022	EPI_ISL_14736736
LC0848500	hCoV-19/USA/IL-CDC-LC0848500/2022	EPI_ISL_14736738
LC0848170	hCoV-19/USA/IL-CDC-LC0848170/2022	EPI_ISL_14736747
LC0848165	hCoV-19/USA/WI-CDC-LC0848165/2022	EPI_ISL_14736750
LC0805107	hCoV-19/USA/CA-CDC-LC0805107/2022	EPI_ISL_14294216
LC0848169	hCoV-19/USA/IL-CDC-LC0848169/2022	EPI_ISL_14736739
LC0805104	hCoV-19/USA/CA-CDC-LC0805104/2022	EPI_ISL_14294215
LC0848156	hCoV-19/USA/IL-CDC-LC0848156/2022	EPI_ISL_14736744
LC0802282	hCoV-19/USA/DE-CDC-LC0802282/2022	EPI_ISL_14294214
LC0848174	hCoV-19/USA/IL-CDC-LC0848174/2022	EPI_ISL_14736745
LC0805110	hCoV-19/USA/CA-CDC-LC0805110/2022	EPI_ISL_14294213
LC0848312	hCoV-19/USA/IL-CDC-LC0848312/2022	EPI_ISL_14736746
LC0848195	hCoV-19/USA/IN-CDC-LC0848195/2022	EPI_ISL_14736748
LC0848405	hCoV-19/USA/WV-CDC-LC0848405/2022	EPI_ISL_14736757
LC0848313	hCoV-19/USA/WI-CDC-LC0848313/2022	EPI_ISL_14736749
LC0804790	hCoV-19/USA/CA-CDC-LC0804790/2022	EPI_ISL_14294206
LC0848055	hCoV-19/USA/IL-CDC-LC0848055/2022	EPI_ISL_14736751
LC0848106	hCoV-19/USA/WV-CDC-LC0848106/2022	EPI_ISL_14736764
LC0802149	hCoV-19/USA/CT-CDC-LC0802149/2022	EPI_ISL_14294205
LC0848501	hCoV-19/USA/WI-CDC-LC0848501/2022	EPI_ISL_14736752
LC0804812	hCoV-19/USA/CA-CDC-LC0804812/2022	EPI_ISL_14294204
LC0802332	hCoV-19/USA/CT-CDC-LC0802332/2022	EPI_ISL_14294203
LC0848499	hCoV-19/USA/WI-CDC-LC0848499/2022	EPI_ISL_14736755
LC0802795	hCoV-19/USA/FL-CDC-LC0802795/2022	EPI_ISL_14294202
LC0848137	hCoV-19/USA/IL-CDC-LC0848137/2022	EPI_ISL_14736756
LC0802735	hCoV-19/USA/NJ-CDC-LC0802735/2022	EPI_ISL_14294201
LC0805057	hCoV-19/USA/CA-CDC-LC0805057/2022	EPI_ISL_14294200
LC0800935	hCoV-19/USA/DC-CDC-LC0800935/2022	EPI_ISL_14294197
LC0848328	hCoV-19/USA/WV-CDC-LC0848328/2022	EPI_ISL_14736758
LC0848207	hCoV-19/USA/IL-CDC-LC0848207/2022	EPI_ISL_14736771
LC0802203	hCoV-19/USA/NJ-CDC-LC0802203/2022	EPI_ISL_14294194
LC0848471	hCoV-19/USA/OH-CDC-LC0848471/2022	EPI_ISL_14736759
LC0848166	hCoV-19/USA/IN-CDC-LC0848166/2022	EPI_ISL_14736767
LC0848377	hCoV-19/USA/KY-CDC-LC0848377/2022	EPI_ISL_14736760
LC0802338	hCoV-19/USA/CT-CDC-LC0802338/2022	EPI_ISL_14294193
LC0848381	hCoV-19/USA/MI-CDC-LC0848381/2022	EPI_ISL_14736761
LC0802336	hCoV-19/USA/NY-CDC-LC0802336/2022	EPI_ISL_14294192
LC0848474	hCoV-19/USA/IN-CDC-LC0848474/2022	EPI_ISL_14736762
LC0802206	hCoV-19/USA/CT-CDC-LC0802206/2022	EPI_ISL_14294190
LC0802358	hCoV-19/USA/NY-CDC-LC0802358/2022	EPI_ISL_14294191
LC0848164	hCoV-19/USA/OH-CDC-LC0848164/2022	EPI_ISL_14736763
LC0848685	hCoV-19/USA/TX-CDC-LC0848685/2022	EPI_ISL_14736782
LC0802335	hCoV-19/USA/CT-CDC-LC0802335/2022	EPI_ISL_14294189
LC0848161	hCoV-19/USA/IN-CDC-LC0848161/2022	EPI_ISL_14736765
LC0143692	hCoV-19/USA/AR-CDC-LC0143692/2021	EPI_ISL_3517574
LC0848054	hCoV-19/USA/WV-CDC-LC0848054/2022	EPI_ISL_14736766
LC0848641	hCoV-19/USA/WA-CDC-LC0848641/2022	EPI_ISL_14736779
LC0848601	hCoV-19/USA/WA-CDC-LC0848601/2022	EPI_ISL_14736780
LC0802348	hCoV-19/USA/CT-CDC-LC0802348/2022	EPI_ISL_14294188
LC0848171	hCoV-19/USA/KY-CDC-LC0848171/2022	EPI_ISL_14736768
LC0802222	hCoV-19/USA/CT-CDC-LC0802222/2022	EPI_ISL_14294187
LC0848355	hCoV-19/USA/IL-CDC-LC0848355/2022	EPI_ISL_14736769
LC0802224	hCoV-19/USA/CT-CDC-LC0802224/2022	EPI_ISL_14294186
LC0848114	hCoV-19/USA/IN-CDC-LC0848114/2022	EPI_ISL_14736770
LC0848496	hCoV-19/USA/IN-CDC-LC0848496/2022	EPI_ISL_14736784
LC0802212	hCoV-19/USA/CT-CDC-LC0802212/2022	EPI_ISL_14294185
LC0848497	hCoV-19/USA/IL-CDC-LC0848497/2022	EPI_ISL_14736772
LC0848489	hCoV-19/USA/IL-CDC-LC0848489/2022	EPI_ISL_14736773
LC0842801	hCoV-19/USA/VA-CDC-LC0842801/2022	EPI_ISL_14736792
LC0802223	hCoV-19/USA/CT-CDC-LC0802223/2022	EPI_ISL_14294181
LC0848609	hCoV-19/USA/OR-CDC-LC0848609/2022	EPI_ISL_14736774
LC0848706	hCoV-19/USA/KY-CDC-LC0848706/2022	EPI_ISL_14736775
LC0802340	hCoV-19/USA/MD-CDC-LC0802340/2022	EPI_ISL_14294170
LC0848113	hCoV-19/USA/IN-CDC-LC0848113/2022	EPI_ISL_14736776
LC0801137	hCoV-19/USA/SC-CDC-LC0801137/2022	EPI_ISL_14294168
LC0801130	hCoV-19/USA/NC-CDC-LC0801130/2022	EPI_ISL_14294169
LC0801131	hCoV-19/USA/SC-CDC-LC0801131/2022	EPI_ISL_14294166
LC0848667	hCoV-19/USA/VA-CDC-LC0848667/2022	EPI_ISL_14736777
LC0801135	hCoV-19/USA/SC-CDC-LC0801135/2022	EPI_ISL_14294165
LC0848681	hCoV-19/USA/TX-CDC-LC0848681/2022	EPI_ISL_14736781
LC0801086	hCoV-19/USA/NC-CDC-LC0801086/2022	EPI_ISL_14294163
LC0844643	hCoV-19/USA/NC-CDC-LC0844643/2022	EPI_ISL_14736783
LC0801129	hCoV-19/USA/NC-CDC-LC0801129/2022	EPI_ISL_14294162
LC0144180	hCoV-19/USA/KY-CDC-LC0144180/2021	EPI_ISL_3517554
LC0801076	hCoV-19/USA/NC-CDC-LC0801076/2022	EPI_ISL_14294161
LC0844558	hCoV-19/USA/FL-CDC-LC0844558/2022	EPI_ISL_14736785
LC0144181	hCoV-19/USA/KY-CDC-LC0144181/2021	EPI_ISL_3517553
LC0143838	hCoV-19/USA/OK-CDC-LC0143838/2021	EPI_ISL_3517549
LC0802210	hCoV-19/USA/MA-CDC-LC0802210/2022	EPI_ISL_14294156
LC0849198	hCoV-19/USA/CA-CDC-LC0849198/2022	EPI_ISL_14736787
LC0802208	hCoV-19/USA/RI-CDC-LC0802208/2022	EPI_ISL_14294153
LC0849210	hCoV-19/USA/CA-CDC-LC0849210/2022	EPI_ISL_14736788
LC0802213	hCoV-19/USA/RI-CDC-LC0802213/2022	EPI_ISL_14294152
LC0843268	hCoV-19/USA/FL-CDC-LC0843268/2022	EPI_ISL_14736789
LC0802461	hCoV-19/USA/NJ-CDC-LC0802461/2022	EPI_ISL_14294151
LC0842719	hCoV-19/USA/FL-CDC-LC0842719/2022	EPI_ISL_14736790
LC0848335	hCoV-19/USA/IN-CDC-LC0848335/2022	EPI_ISL_14736811
LC0801814	hCoV-19/USA/VA-CDC-LC0801814/2022	EPI_ISL_14294149
LC0842720	hCoV-19/USA/FL-CDC-LC0842720/2022	EPI_ISL_14736791
LC0842606	hCoV-19/USA/NY-CDC-LC0842606/2022	EPI_ISL_14736794
LC0800681	hCoV-19/USA/NC-CDC-LC0800681/2022	EPI_ISL_14294148
LC0143826	hCoV-19/USA/TX-CDC-LC0143826/2021	EPI_ISL_3517546
LC0842150	hCoV-19/USA/VA-CDC-LC0842150/2022	EPI_ISL_14736793
LC0144205	hCoV-19/USA/MO-CDC-LC0144205/2021	EPI_ISL_3517542
LC0144227	hCoV-19/USA/MO-CDC-LC0144227/2021	EPI_ISL_3517541
LC0802952	hCoV-19/USA/CA-CDC-LC0802952/2022	EPI_ISL_14294140
LC0144246	hCoV-19/USA/MO-CDC-LC0144246/2021	EPI_ISL_3517540
LC0842196	hCoV-19/USA/NC-CDC-LC0842196/2022	EPI_ISL_14736795
LC0144254	hCoV-19/USA/MO-CDC-LC0144254/2021	EPI_ISL_3517535
LC0802001	hCoV-19/USA/NY-CDC-LC0802001/2022	EPI_ISL_14294134
LC0842194	hCoV-19/USA/VA-CDC-LC0842194/2022	EPI_ISL_14736796
LC0144240	hCoV-19/USA/IL-CDC-LC0144240/2021	EPI_ISL_3517534
LC0842561	hCoV-19/USA/VA-CDC-LC0842561/2022	EPI_ISL_14736797
LC0144203	hCoV-19/USA/IL-CDC-LC0144203/2021	EPI_ISL_3517533
LC0842171	hCoV-19/USA/VA-CDC-LC0842171/2022	EPI_ISL_14736798
LC0842571	hCoV-19/USA/VA-CDC-LC0842571/2022	EPI_ISL_14736799
LC0848033	hCoV-19/USA/OH-CDC-LC0848033/2022	EPI_ISL_14736805
LC0849128	hCoV-19/USA/CA-CDC-LC0849128/2022	EPI_ISL_14736800
LC0848342	hCoV-19/USA/IL-CDC-LC0848342/2022	EPI_ISL_14736806
LC0848340	hCoV-19/USA/KY-CDC-LC0848340/2022	EPI_ISL_14736809
LC0802949	hCoV-19/USA/CA-CDC-LC0802949/2022	EPI_ISL_14294131
LC0848032	hCoV-19/USA/OH-CDC-LC0848032/2022	EPI_ISL_14736801
LC0848027	hCoV-19/USA/OH-CDC-LC0848027/2022	EPI_ISL_14736802
LC0144250	hCoV-19/USA/IL-CDC-LC0144250/2021	EPI_ISL_3517528
LC0802965	hCoV-19/USA/CA-CDC-LC0802965/2022	EPI_ISL_14294128
LC0848080	hCoV-19/USA/PA-CDC-LC0848080/2022	EPI_ISL_14736803
LC0803714	hCoV-19/USA/CA-CDC-LC0803714/2022	EPI_ISL_14294127
LC0144238	hCoV-19/USA/MI-CDC-LC0144238/2021	EPI_ISL_3517527
LC0144221	hCoV-19/USA/WV-CDC-LC0144221/2021	EPI_ISL_3517525
LC0803730	hCoV-19/USA/CA-CDC-LC0803730/2022	EPI_ISL_14294124
LC0803734	hCoV-19/USA/CA-CDC-LC0803734/2022	EPI_ISL_14294123
LC0143841	hCoV-19/USA/TX-CDC-LC0143841/2021	EPI_ISL_3517519
LC0144264	hCoV-19/USA/KY-CDC-LC0144264/2021	EPI_ISL_3517515
LC0144199	hCoV-19/USA/IL-CDC-LC0144199/2021	EPI_ISL_3517512
LC0144220	hCoV-19/USA/IL-CDC-LC0144220/2021	EPI_ISL_3517499
LC0154011	hCoV-19/USA/NJ-CDC-LC0154011/2021	EPI_ISL_3517492
LC0154284	hCoV-19/USA/NJ-CDC-LC0154284/2021	EPI_ISL_3517489
LC0801815	hCoV-19/USA/NC-CDC-LC0801815/2022	EPI_ISL_14294095
LC0848062	hCoV-19/USA/OH-CDC-LC0848062/2022	EPI_ISL_14736804
LC0801688	hCoV-19/USA/NC-CDC-LC0801688/2022	EPI_ISL_14294093
LC0848334	hCoV-19/USA/OH-CDC-LC0848334/2022	EPI_ISL_14736807
LC0848403	hCoV-19/USA/WV-CDC-LC0848403/2022	EPI_ISL_14736823
LC0801851	hCoV-19/USA/NC-CDC-LC0801851/2022	EPI_ISL_14294092
LC0848333	hCoV-19/USA/WI-CDC-LC0848333/2022	EPI_ISL_14736808
LC0801859	hCoV-19/USA/NC-CDC-LC0801859/2022	EPI_ISL_14294091
LC0848153	hCoV-19/USA/KY-CDC-LC0848153/2022	EPI_ISL_14736810
LC0801816	hCoV-19/USA/NC-CDC-LC0801816/2022	EPI_ISL_14294090
LC0848348	hCoV-19/USA/IN-CDC-LC0848348/2022	EPI_ISL_14736812
LC0154276	hCoV-19/USA/NY-CDC-LC0154276/2021	EPI_ISL_3517485
LC0154427	hCoV-19/USA/NY-CDC-LC0154427/2021	EPI_ISL_3517484
LC0848344	hCoV-19/USA/IN-CDC-LC0848344/2022	EPI_ISL_14736813
LC0801844	hCoV-19/USA/NC-CDC-LC0801844/2022	EPI_ISL_14294086
LC0848325	hCoV-19/USA/OH-CDC-LC0848325/2022	EPI_ISL_14736814
LC0802163	hCoV-19/USA/NY-CDC-LC0802163/2022	EPI_ISL_14294082
LC0801853	hCoV-19/USA/NJ-CDC-LC0801853/2022	EPI_ISL_14294084
LC0803731	hCoV-19/USA/CA-CDC-LC0803731/2022	EPI_ISL_14294081
LC0848380	hCoV-19/USA/KY-CDC-LC0848380/2022	EPI_ISL_14736817
LC0800674	hCoV-19/USA/NC-CDC-LC0800674/2022	EPI_ISL_14294079
LC0848052	hCoV-19/USA/KY-CDC-LC0848052/2022	EPI_ISL_14736818
LC0848058	hCoV-19/USA/KY-CDC-LC0848058/2022	EPI_ISL_14736826
LC0800665	hCoV-19/USA/NC-CDC-LC0800665/2022	EPI_ISL_14294078
LC0154342	hCoV-19/USA/NY-CDC-LC0154342/2021	EPI_ISL_3517481
LC0801084	hCoV-19/USA/NC-CDC-LC0801084/2022	EPI_ISL_14294077
LC0801085	hCoV-19/USA/NC-CDC-LC0801085/2022	EPI_ISL_14294075
LC0848181	hCoV-19/USA/KY-CDC-LC0848181/2022	EPI_ISL_14736819
LC0847459	hCoV-19/USA/MO-CDC-LC0847459/2022	EPI_ISL_14736841
LC0154152	hCoV-19/USA/NJ-CDC-LC0154152/2021	EPI_ISL_3517480
LC0848318	hCoV-19/USA/KY-CDC-LC0848318/2022	EPI_ISL_14736820
LC0153967	hCoV-19/USA/NJ-CDC-LC0153967/2021	EPI_ISL_3517478
LC0801115	hCoV-19/USA/NC-CDC-LC0801115/2022	EPI_ISL_14294069
LC0801297	hCoV-19/USA/VA-CDC-LC0801297/2022	EPI_ISL_14294068
LC0800974	hCoV-19/USA/VA-CDC-LC0800974/2022	EPI_ISL_14294064
LC0848043	hCoV-19/USA/PA-CDC-LC0848043/2022	EPI_ISL_14736822
LC0848322	hCoV-19/USA/KY-CDC-LC0848322/2022	EPI_ISL_14736835
LC0800961	hCoV-19/USA/NC-CDC-LC0800961/2022	EPI_ISL_14294062
LC0848473	hCoV-19/USA/WV-CDC-LC0848473/2022	EPI_ISL_14736824
LC0848059	hCoV-19/USA/KY-CDC-LC0848059/2022	EPI_ISL_14736828
LC0803789	hCoV-19/USA/CA-CDC-LC0803789/2022	EPI_ISL_14294055
LC0848069	hCoV-19/USA/MO-CDC-LC0848069/2022	EPI_ISL_14736827
LC0848168	hCoV-19/USA/IN-CDC-LC0848168/2022	EPI_ISL_14736834
LC0848402	hCoV-19/USA/KY-CDC-LC0848402/2022	EPI_ISL_14736829
LC0800667	hCoV-19/USA/NC-CDC-LC0800667/2022	EPI_ISL_14294051
LC0848175	hCoV-19/USA/KY-CDC-LC0848175/2022	EPI_ISL_14736833
LC0848065	hCoV-19/USA/IN-CDC-LC0848065/2022	EPI_ISL_14736836
LC0803797	hCoV-19/USA/CA-CDC-LC0803797/2022	EPI_ISL_14294050
LC0153969	hCoV-19/USA/NJ-CDC-LC0153969/2021	EPI_ISL_3517469
LC0800732	hCoV-19/USA/RI-CDC-LC0800732/2022	EPI_ISL_14294047
LC0801110	hCoV-19/USA/NC-CDC-LC0801110/2022	EPI_ISL_14294045
LC0847577	hCoV-19/USA/MN-CDC-LC0847577/2022	EPI_ISL_14736837
LC0801168	hCoV-19/USA/NC-CDC-LC0801168/2022	EPI_ISL_14294042
LC0847752	hCoV-19/USA/IN-CDC-LC0847752/2022	EPI_ISL_14736838
LC0847862	hCoV-19/USA/IL-CDC-LC0847862/2022	EPI_ISL_14736849
LC0800794	hCoV-19/USA/DC-CDC-LC0800794/2022	EPI_ISL_14294041
LC0154168	hCoV-19/USA/NJ-CDC-LC0154168/2021	EPI_ISL_3517464
LC0847456	hCoV-19/USA/KS-CDC-LC0847456/2022	EPI_ISL_14736839
LC0154083	hCoV-19/USA/CT-CDC-LC0154083/2021	EPI_ISL_3517459
LC0847475	hCoV-19/USA/MO-CDC-LC0847475/2022	EPI_ISL_14736840
LC0847859	hCoV-19/USA/IL-CDC-LC0847859/2022	EPI_ISL_14736848
LC0154167	hCoV-19/USA/NJ-CDC-LC0154167/2021	EPI_ISL_3517458
LC0847450	hCoV-19/USA/MO-CDC-LC0847450/2022	EPI_ISL_14736842
LC0154073	hCoV-19/USA/NJ-CDC-LC0154073/2021	EPI_ISL_3517457
LC0847455	hCoV-19/USA/MO-CDC-LC0847455/2022	EPI_ISL_14736843
LC0846845	hCoV-19/USA/OK-CDC-LC0846845/2022	EPI_ISL_14736864
LC0846843	hCoV-19/USA/TX-CDC-LC0846843/2022	EPI_ISL_14736865
LC0801007	hCoV-19/USA/NC-CDC-LC0801007/2022	EPI_ISL_14294029
LC0847477	hCoV-19/USA/MO-CDC-LC0847477/2022	EPI_ISL_14736845
LC0154148	hCoV-19/USA/PA-CDC-LC0154148/2021	EPI_ISL_3517452
LC0801012	hCoV-19/USA/NC-CDC-LC0801012/2022	EPI_ISL_14294026
LC0847633	hCoV-19/USA/IA-CDC-LC0847633/2022	EPI_ISL_14736846
LC0801013	hCoV-19/USA/NC-CDC-LC0801013/2022	EPI_ISL_14294025
LC0154323	hCoV-19/USA/NJ-CDC-LC0154323/2021	EPI_ISL_3517450
LC0802602	hCoV-19/USA/NJ-CDC-LC0802602/2022	EPI_ISL_14294024
LC0847639	hCoV-19/USA/IA-CDC-LC0847639/2022	EPI_ISL_14736847
LC0154324	hCoV-19/USA/NJ-CDC-LC0154324/2021	EPI_ISL_3517449
LC0154360	hCoV-19/USA/NJ-CDC-LC0154360/2021	EPI_ISL_3517446
LC0154265	hCoV-19/USA/NJ-CDC-LC0154265/2021	EPI_ISL_3517444
LC0154085	hCoV-19/USA/NJ-CDC-LC0154085/2021	EPI_ISL_3517440
LC0847860	hCoV-19/USA/IL-CDC-LC0847860/2022	EPI_ISL_14736851
LC0847462	hCoV-19/USA/KS-CDC-LC0847462/2022	EPI_ISL_14736852
LC0847506	hCoV-19/USA/AZ-CDC-LC0847506/2022	EPI_ISL_14736858
LC0846841	hCoV-19/USA/TX-CDC-LC0846841/2022	EPI_ISL_14736863
LC0847965	hCoV-19/USA/IL-CDC-LC0847965/2022	EPI_ISL_14736881
LC0801125	hCoV-19/USA/VA-CDC-LC0801125/2022	EPI_ISL_14294016
LC0847864	hCoV-19/USA/IL-CDC-LC0847864/2022	EPI_ISL_14736853
LC0847460	hCoV-19/USA/MO-CDC-LC0847460/2022	EPI_ISL_14736868
LC0846609	hCoV-19/USA/NM-CDC-LC0846609/2022	EPI_ISL_14736854
LC0846611	hCoV-19/USA/NM-CDC-LC0846611/2022	EPI_ISL_14736855
LC0800781	hCoV-19/USA/NC-CDC-LC0800781/2022	EPI_ISL_14294013
LC0847483	hCoV-19/USA/AZ-CDC-LC0847483/2022	EPI_ISL_14736856
LC0846605	hCoV-19/USA/NM-CDC-LC0846605/2022	EPI_ISL_14736861
LC0800824	hCoV-19/USA/NC-CDC-LC0800824/2022	EPI_ISL_14294012
LC0847502	hCoV-19/USA/AZ-CDC-LC0847502/2022	EPI_ISL_14736857
LC0802586	hCoV-19/USA/NY-CDC-LC0802586/2022	EPI_ISL_14294011
LC0847500	hCoV-19/USA/AZ-CDC-LC0847500/2022	EPI_ISL_14736859
LC0847968	hCoV-19/USA/IL-CDC-LC0847968/2022	EPI_ISL_14736878
LC0801283	hCoV-19/USA/DC-CDC-LC0801283/2022	EPI_ISL_14294009
LC0846612	hCoV-19/USA/NM-CDC-LC0846612/2022	EPI_ISL_14736860
LC0847469	hCoV-19/USA/MO-CDC-LC0847469/2022	EPI_ISL_14736870
LC0154435	hCoV-19/USA/PA-CDC-LC0154435/2021	EPI_ISL_3517434
LC0154040	hCoV-19/USA/NY-CDC-LC0154040/2021	EPI_ISL_3517433
LC0846610	hCoV-19/USA/NM-CDC-LC0846610/2022	EPI_ISL_14736862
LC0847969	hCoV-19/USA/IL-CDC-LC0847969/2022	EPI_ISL_14736872
LC0846631	hCoV-19/USA/TX-CDC-LC0846631/2022	EPI_ISL_14736885
LC0154185	hCoV-19/USA/NJ-CDC-LC0154185/2021	EPI_ISL_3517432
LC0800743	hCoV-19/USA/VA-CDC-LC0800743/2022	EPI_ISL_14294004
LC0847230	hCoV-19/USA/IL-CDC-LC0847230/2022	EPI_ISL_14736866
LC0847454	hCoV-19/USA/KS-CDC-LC0847454/2022	EPI_ISL_14736869
LC0800745	hCoV-19/USA/VA-CDC-LC0800745/2022	EPI_ISL_14294003
LC0847866	hCoV-19/USA/MI-CDC-LC0847866/2022	EPI_ISL_14736867
LC0847912	hCoV-19/USA/IL-CDC-LC0847912/2022	EPI_ISL_14736873
LC0800742	hCoV-19/USA/VA-CDC-LC0800742/2022	EPI_ISL_14294002
LC0845918	hCoV-19/USA/FL-CDC-LC0845918/2022	EPI_ISL_14736871
LC0802230	hCoV-19/USA/NJ-CDC-LC0802230/2022	EPI_ISL_14294001
LC0847910	hCoV-19/USA/IN-CDC-LC0847910/2022	EPI_ISL_14736874
LC0847911	hCoV-19/USA/IL-CDC-LC0847911/2022	EPI_ISL_14736875
LC0846616	hCoV-19/USA/NM-CDC-LC0846616/2022	EPI_ISL_14736888
LC0847458	hCoV-19/USA/KS-CDC-LC0847458/2022	EPI_ISL_14736896
LC0801903	hCoV-19/USA/FL-CDC-LC0801903/2022	EPI_ISL_14293996
LC0847960	hCoV-19/USA/IL-CDC-LC0847960/2022	EPI_ISL_14736876
LC0847964	hCoV-19/USA/IN-CDC-LC0847964/2022	EPI_ISL_14736879
LC0847657	hCoV-19/USA/NM-CDC-LC0847657/2022	EPI_ISL_14736890
LC0154017	hCoV-19/USA/DE-CDC-LC0154017/2021	EPI_ISL_3517422
LC0847956	hCoV-19/USA/IL-CDC-LC0847956/2022	EPI_ISL_14736880
LC0847652	hCoV-19/USA/AZ-CDC-LC0847652/2022	EPI_ISL_14736893
LC0847631	hCoV-19/USA/KS-CDC-LC0847631/2022	EPI_ISL_14736897
LC0154070	hCoV-19/USA/CT-CDC-LC0154070/2021	EPI_ISL_3517421
LC0847959	hCoV-19/USA/IL-CDC-LC0847959/2022	EPI_ISL_14736882
LC0847451	hCoV-19/USA/KS-CDC-LC0847451/2022	EPI_ISL_14736895
LC0847466	hCoV-19/USA/KS-CDC-LC0847466/2022	EPI_ISL_14736899
LC0847301	hCoV-19/USA/IL-CDC-LC0847301/2022	EPI_ISL_14736883
LC0847303	hCoV-19/USA/IL-CDC-LC0847303/2022	EPI_ISL_14736884
LC0801901	hCoV-19/USA/FL-CDC-LC0801901/2022	EPI_ISL_14293994
LC0801198	hCoV-19/USA/NC-CDC-LC0801198/2022	EPI_ISL_14293993
LC0842173	hCoV-19/USA/VA-CDC-LC0842173/2022	EPI_ISL_14736886
LC0440668	hCoV-19/USA/MO-CDC-LC0440668/2021	EPI_ISL_8362578
LC0154410	hCoV-19/USA/NJ-CDC-LC0154410/2021	EPI_ISL_3517413
LC0802595	hCoV-19/USA/DE-CDC-LC0802595/2022	EPI_ISL_14293989
LC0846873	hCoV-19/USA/NM-CDC-LC0846873/2022	EPI_ISL_14736887
LC0847646	hCoV-19/USA/NM-CDC-LC0847646/2022	EPI_ISL_14736892
LC0801877	hCoV-19/USA/MD-CDC-LC0801877/2022	EPI_ISL_14293988
LC0846636	hCoV-19/USA/NM-CDC-LC0846636/2022	EPI_ISL_14736889
LC0847643	hCoV-19/USA/NM-CDC-LC0847643/2022	EPI_ISL_14736891
LC0847690	hCoV-19/USA/CO-CDC-LC0847690/2022	EPI_ISL_14736913
LC0154298	hCoV-19/USA/NY-CDC-LC0154298/2021	EPI_ISL_3517409
LC0847654	hCoV-19/USA/AZ-CDC-LC0847654/2022	EPI_ISL_14736894
LC0801457	hCoV-19/USA/SC-CDC-LC0801457/2022	EPI_ISL_14293984
LC0847457	hCoV-19/USA/KS-CDC-LC0847457/2022	EPI_ISL_14736898
LC0847241	hCoV-19/USA/IL-CDC-LC0847241/2022	EPI_ISL_14736900
LC0800940	hCoV-19/USA/VA-CDC-LC0800940/2022	EPI_ISL_14293981
LC0846918	hCoV-19/USA/NM-CDC-LC0846918/2022	EPI_ISL_14736901
LC0801910	hCoV-19/USA/FL-CDC-LC0801910/2022	EPI_ISL_14293979
LC0800906	hCoV-19/USA/VA-CDC-LC0800906/2022	EPI_ISL_14293980
LC0801889	hCoV-19/USA/FL-CDC-LC0801889/2022	EPI_ISL_14293977
LC0847568	hCoV-19/USA/MN-CDC-LC0847568/2022	EPI_ISL_14736904
LC0847579	hCoV-19/USA/NM-CDC-LC0847579/2022	EPI_ISL_14736921
LC0847378	hCoV-19/USA/CA-CDC-LC0847378/2022	EPI_ISL_14736925
LC0804079	hCoV-19/USA/WA-CDC-LC0804079/2022	EPI_ISL_14293976
LC0803738	hCoV-19/USA/CA-CDC-LC0803738/2022	EPI_ISL_14293975
LC0803917	hCoV-19/USA/WA-CDC-LC0803917/2022	EPI_ISL_14293974
LC0804019	hCoV-19/USA/WA-CDC-LC0804019/2022	EPI_ISL_14293973
LC0154448	hCoV-19/USA/NH-CDC-LC0154448/2021	EPI_ISL_3517401
LC0847597	hCoV-19/USA/AZ-CDC-LC0847597/2022	EPI_ISL_14736905
LC0803921	hCoV-19/USA/WA-CDC-LC0803921/2022	EPI_ISL_14293972
LC0847688	hCoV-19/USA/MN-CDC-LC0847688/2022	EPI_ISL_14736906
LC0804050	hCoV-19/USA/OR-CDC-LC0804050/2022	EPI_ISL_14293971
LC0847479	hCoV-19/USA/CA-CDC-LC0847479/2022	EPI_ISL_14736907
LC0847606	hCoV-19/USA/CO-CDC-LC0847606/2022	EPI_ISL_14736910
LC0804039	hCoV-19/USA/WA-CDC-LC0804039/2022	EPI_ISL_14293969
LC0847661	hCoV-19/USA/CO-CDC-LC0847661/2022	EPI_ISL_14736923
LC0803926	hCoV-19/USA/WA-CDC-LC0803926/2022	EPI_ISL_14293968
LC0847478	hCoV-19/USA/CO-CDC-LC0847478/2022	EPI_ISL_14736909
LC0154211	hCoV-19/USA/NY-CDC-LC0154211/2021	EPI_ISL_3517400
LC0847609	hCoV-19/USA/CO-CDC-LC0847609/2022	EPI_ISL_14736911
LC0847610	hCoV-19/USA/CO-CDC-LC0847610/2022	EPI_ISL_14736912
LC0847520	hCoV-19/USA/CO-CDC-LC0847520/2022	EPI_ISL_14736915
LC0847513	hCoV-19/USA/AZ-CDC-LC0847513/2022	EPI_ISL_14736933
LC0804061	hCoV-19/USA/WA-CDC-LC0804061/2022	EPI_ISL_14293967
LC0847602	hCoV-19/USA/CO-CDC-LC0847602/2022	EPI_ISL_14736914
LC0847658	hCoV-19/USA/NM-CDC-LC0847658/2022	EPI_ISL_14736919
LC0847571	hCoV-19/USA/CO-CDC-LC0847571/2022	EPI_ISL_14736916
LC0847575	hCoV-19/USA/CO-CDC-LC0847575/2022	EPI_ISL_14736917
LC0802173	hCoV-19/USA/RI-CDC-LC0802173/2022	EPI_ISL_14293963
LC0847659	hCoV-19/USA/NM-CDC-LC0847659/2022	EPI_ISL_14736918
LC0438299	hCoV-19/USA/VA-CDC-LC0438299/2021	EPI_ISL_8365602
LC0154381	hCoV-19/USA/NY-CDC-LC0154381/2021	EPI_ISL_3517395
LC0800739	hCoV-19/USA/VA-CDC-LC0800739/2022	EPI_ISL_14293956
LC0847581	hCoV-19/USA/CO-CDC-LC0847581/2022	EPI_ISL_14736920
LC0847384	hCoV-19/USA/CA-CDC-LC0847384/2022	EPI_ISL_14736926
LC0154089	hCoV-19/USA/NJ-CDC-LC0154089/2021	EPI_ISL_3517394
LC0847569	hCoV-19/USA/CO-CDC-LC0847569/2022	EPI_ISL_14736922
LC0846805	hCoV-19/USA/TX-CDC-LC0846805/2022	EPI_ISL_14736941
LC0847512	hCoV-19/USA/NV-CDC-LC0847512/2022	EPI_ISL_14736945
LC0802153	hCoV-19/USA/DE-CDC-LC0802153/2022	EPI_ISL_14293949
LC0847662	hCoV-19/USA/CO-CDC-LC0847662/2022	EPI_ISL_14736924
LC0847754	hCoV-19/USA/IN-CDC-LC0847754/2022	EPI_ISL_14736931
LC0802166	hCoV-19/USA/CT-CDC-LC0802166/2022	EPI_ISL_14293948
LC0847379	hCoV-19/USA/CA-CDC-LC0847379/2022	EPI_ISL_14736927
LC0847753	hCoV-19/USA/IN-CDC-LC0847753/2022	EPI_ISL_14736932
LC0802171	hCoV-19/USA/CT-CDC-LC0802171/2022	EPI_ISL_14293947
LC0804065	hCoV-19/USA/WA-CDC-LC0804065/2022	EPI_ISL_14293944
LC0847376	hCoV-19/USA/CA-CDC-LC0847376/2022	EPI_ISL_14736928
LC0802462	hCoV-19/USA/FL-CDC-LC0802462/2022	EPI_ISL_14293942
LC0847383	hCoV-19/USA/HI-CDC-LC0847383/2022	EPI_ISL_14736929
LC0845195	hCoV-19/USA/IN-CDC-LC0845195/2022	EPI_ISL_14736934
LC0802460	hCoV-19/USA/FL-CDC-LC0802460/2022	EPI_ISL_14293941
LC0847750	hCoV-19/USA/IN-CDC-LC0847750/2022	EPI_ISL_14736930
LC0847051	hCoV-19/USA/AZ-CDC-LC0847051/2022	EPI_ISL_14736938
LC0802463	hCoV-19/USA/FL-CDC-LC0802463/2022	EPI_ISL_14293940
LC0154237	hCoV-19/USA/NY-CDC-LC0154237/2021	EPI_ISL_3517392
LC0847605	hCoV-19/USA/TX-CDC-LC0847605/2022	EPI_ISL_14736935
LC0847647	hCoV-19/USA/NV-CDC-LC0847647/2022	EPI_ISL_14736944
LC0847632	hCoV-19/USA/UT-CDC-LC0847632/2022	EPI_ISL_14736961
LC0847565	hCoV-19/USA/TX-CDC-LC0847565/2022	EPI_ISL_14736962
LC0802447	hCoV-19/USA/FL-CDC-LC0802447/2022	EPI_ISL_14293939
LC0847686	hCoV-19/USA/TX-CDC-LC0847686/2022	EPI_ISL_14736936
LC0847048	hCoV-19/USA/AZ-CDC-LC0847048/2022	EPI_ISL_14736937
LC0846924	hCoV-19/USA/NM-CDC-LC0846924/2022	EPI_ISL_14736940
LC0847239	hCoV-19/USA/IL-CDC-LC0847239/2022	EPI_ISL_14736949
LC0154278	hCoV-19/USA/NJ-CDC-LC0154278/2021	EPI_ISL_3517389
LC0846922	hCoV-19/USA/AZ-CDC-LC0846922/2022	EPI_ISL_14736939
LC0847430	hCoV-19/USA/OH-CDC-LC0847430/2022	EPI_ISL_14736958
LC0804036	hCoV-19/USA/WA-CDC-LC0804036/2022	EPI_ISL_14293934
LC0846671	hCoV-19/USA/AZ-CDC-LC0846671/2022	EPI_ISL_14736942
LC0847642	hCoV-19/USA/NM-CDC-LC0847642/2022	EPI_ISL_14736943
LC0804045	hCoV-19/USA/OR-CDC-LC0804045/2022	EPI_ISL_14293932
LC0847509	hCoV-19/USA/NV-CDC-LC0847509/2022	EPI_ISL_14736946
LC0847603	hCoV-19/USA/TX-CDC-LC0847603/2022	EPI_ISL_14736951
LC0804060	hCoV-19/USA/WA-CDC-LC0804060/2022	EPI_ISL_14293931
LC0847505	hCoV-19/USA/NV-CDC-LC0847505/2022	EPI_ISL_14736947
LC0847503	hCoV-19/USA/NV-CDC-LC0847503/2022	EPI_ISL_14736950
LC0841246	hCoV-19/USA/MD-CDC-LC0841246/2022	EPI_ISL_14736968
LC0842355	hCoV-19/USA/NY-CDC-LC0842355/2022	EPI_ISL_14736972
LC0801022	hCoV-19/USA/MD-CDC-LC0801022/2022	EPI_ISL_14293930
LC0847608	hCoV-19/USA/TX-CDC-LC0847608/2022	EPI_ISL_14736952
LC0847685	hCoV-19/USA/TX-CDC-LC0847685/2022	EPI_ISL_14736955
LC0847604	hCoV-19/USA/TX-CDC-LC0847604/2022	EPI_ISL_14736953
LC0847467	hCoV-19/USA/TX-CDC-LC0847467/2022	EPI_ISL_14736954
LC0842057	hCoV-19/USA/NY-CDC-LC0842057/2022	EPI_ISL_14736980
LC0842383	hCoV-19/USA/NY-CDC-LC0842383/2022	EPI_ISL_14736987
LC0800854	hCoV-19/USA/VA-CDC-LC0800854/2022	EPI_ISL_14293927
LC0804023	hCoV-19/USA/WA-CDC-LC0804023/2022	EPI_ISL_14293928
LC0847421	hCoV-19/USA/WI-CDC-LC0847421/2022	EPI_ISL_14736956
LC0847472	hCoV-19/USA/CA-CDC-LC0847472/2022	EPI_ISL_14736963
LC0154145	hCoV-19/USA/NJ-CDC-LC0154145/2021	EPI_ISL_3517379
LC0847425	hCoV-19/USA/WI-CDC-LC0847425/2022	EPI_ISL_14736957
LC0154094	hCoV-19/USA/NJ-CDC-LC0154094/2021	EPI_ISL_3517378
LC0847468	hCoV-19/USA/TX-CDC-LC0847468/2022	EPI_ISL_14736964
LC0804037	hCoV-19/USA/WA-CDC-LC0804037/2022	EPI_ISL_14293924
LC0847543	hCoV-19/USA/UT-CDC-LC0847543/2022	EPI_ISL_14736960
LC0804048	hCoV-19/USA/WA-CDC-LC0804048/2022	EPI_ISL_14293922
LC0803877	hCoV-19/USA/WA-CDC-LC0803877/2022	EPI_ISL_14293921
LC0847557	hCoV-19/USA/TX-CDC-LC0847557/2022	EPI_ISL_14736965
LC0803868	hCoV-19/USA/OR-CDC-LC0803868/2022	EPI_ISL_14293920
LC0847573	hCoV-19/USA/TX-CDC-LC0847573/2022	EPI_ISL_14736966
LC0804082	hCoV-19/USA/WA-CDC-LC0804082/2022	EPI_ISL_14293919
LC0842176	hCoV-19/USA/VA-CDC-LC0842176/2022	EPI_ISL_14736967
LC0842382	hCoV-19/USA/NY-CDC-LC0842382/2022	EPI_ISL_14736970
LC0842059	hCoV-19/USA/NY-CDC-LC0842059/2022	EPI_ISL_14736986
LC0803858	hCoV-19/USA/WA-CDC-LC0803858/2022	EPI_ISL_14293917
LC0803894	hCoV-19/USA/OR-CDC-LC0803894/2022	EPI_ISL_14293914
LC0804194	hCoV-19/USA/WA-CDC-LC0804194/2022	EPI_ISL_14293915
LC0802444	hCoV-19/USA/FL-CDC-LC0802444/2022	EPI_ISL_14293913
LC0803845	hCoV-19/USA/WA-CDC-LC0803845/2022	EPI_ISL_14293912
LC0842385	hCoV-19/USA/NY-CDC-LC0842385/2022	EPI_ISL_14736971
LC0842048	hCoV-19/USA/NY-CDC-LC0842048/2022	EPI_ISL_14736975
LC0842349	hCoV-19/USA/NY-CDC-LC0842349/2022	EPI_ISL_14736973
LC0842598	hCoV-19/USA/NY-CDC-LC0842598/2022	EPI_ISL_14736978
LC0154326	hCoV-19/USA/NJ-CDC-LC0154326/2021	EPI_ISL_3517374
LC0842060	hCoV-19/USA/NY-CDC-LC0842060/2022	EPI_ISL_14736976
LC0842572	hCoV-19/USA/DC-CDC-LC0842572/2022	EPI_ISL_14736984
LC0842351	hCoV-19/USA/NY-CDC-LC0842351/2022	EPI_ISL_14736996
LC0804038	hCoV-19/USA/OR-CDC-LC0804038/2022	EPI_ISL_14293910
LC0842300	hCoV-19/USA/NY-CDC-LC0842300/2022	EPI_ISL_14736977
LC0841956	hCoV-19/USA/MD-CDC-LC0841956/2022	EPI_ISL_14736985
LC0804078	hCoV-19/USA/WA-CDC-LC0804078/2022	EPI_ISL_14293909
LC0842592	hCoV-19/USA/NY-CDC-LC0842592/2022	EPI_ISL_14736979
LC0804001	hCoV-19/USA/CA-CDC-LC0804001/2022	EPI_ISL_14293908
LC0842526	hCoV-19/USA/DE-CDC-LC0842526/2022	EPI_ISL_14736981
LC0842053	hCoV-19/USA/NY-CDC-LC0842053/2022	EPI_ISL_14736988
LC0804033	hCoV-19/USA/WA-CDC-LC0804033/2022	EPI_ISL_14293907
LC0842296	hCoV-19/USA/NY-CDC-LC0842296/2022	EPI_ISL_14736982
LC0842202	hCoV-19/USA/VA-CDC-LC0842202/2022	EPI_ISL_14736983
LC0842353	hCoV-19/USA/NY-CDC-LC0842353/2022	EPI_ISL_14736991
LC0803883	hCoV-19/USA/MT-CDC-LC0803883/2022	EPI_ISL_14293905
LC0842052	hCoV-19/USA/NY-CDC-LC0842052/2022	EPI_ISL_14736989
LC0842295	hCoV-19/USA/NY-CDC-LC0842295/2022	EPI_ISL_14736992
LC0803895	hCoV-19/USA/CA-CDC-LC0803895/2022	EPI_ISL_14293904
LC0842593	hCoV-19/USA/NY-CDC-LC0842593/2022	EPI_ISL_14736990
LC0803848	hCoV-19/USA/WA-CDC-LC0803848/2022	EPI_ISL_14293903
LC0842298	hCoV-19/USA/NY-CDC-LC0842298/2022	EPI_ISL_14736993
LC0803893	hCoV-19/USA/ID-CDC-LC0803893/2022	EPI_ISL_14293902
LC0842536	hCoV-19/USA/NJ-CDC-LC0842536/2022	EPI_ISL_14736994
LC0154029	hCoV-19/USA/NJ-CDC-LC0154029/2021	EPI_ISL_3517370
LC0803744	hCoV-19/USA/CA-CDC-LC0803744/2022	EPI_ISL_14293901
LC0803740	hCoV-19/USA/CA-CDC-LC0803740/2022	EPI_ISL_14293900
LC0842306	hCoV-19/USA/NJ-CDC-LC0842306/2022	EPI_ISL_14736995
LC0841957	hCoV-19/USA/DC-CDC-LC0841957/2022	EPI_ISL_14737009
LC0801000	hCoV-19/USA/MD-CDC-LC0801000/2022	EPI_ISL_14293899
LC0842346	hCoV-19/USA/NY-CDC-LC0842346/2022	EPI_ISL_14736997
LC0803799	hCoV-19/USA/CA-CDC-LC0803799/2022	EPI_ISL_14293898
LC0801281	hCoV-19/USA/MD-CDC-LC0801281/2022	EPI_ISL_14293897
LC0842530	hCoV-19/USA/PA-CDC-LC0842530/2022	EPI_ISL_14736998
LC0800968	hCoV-19/USA/VA-CDC-LC0800968/2022	EPI_ISL_14293894
LC0842350	hCoV-19/USA/NY-CDC-LC0842350/2022	EPI_ISL_14736999
LC0841133	hCoV-19/USA/NY-CDC-LC0841133/2022	EPI_ISL_14737001
LC0801014	hCoV-19/USA/VA-CDC-LC0801014/2022	EPI_ISL_14293893
LC0803713	hCoV-19/USA/CA-CDC-LC0803713/2022	EPI_ISL_14293891
LC0801008	hCoV-19/USA/VA-CDC-LC0801008/2022	EPI_ISL_14293892
LC0803818	hCoV-19/USA/ID-CDC-LC0803818/2022	EPI_ISL_14293889
LC0842595	hCoV-19/USA/NY-CDC-LC0842595/2022	EPI_ISL_14737000
LC0846613	hCoV-19/USA/AZ-CDC-LC0846613/2022	EPI_ISL_14737018
LC0800827	hCoV-19/USA/NC-CDC-LC0800827/2022	EPI_ISL_14293887
LC0842552	hCoV-19/USA/SC-CDC-LC0842552/2022	EPI_ISL_14737002
LC0842348	hCoV-19/USA/NY-CDC-LC0842348/2022	EPI_ISL_14737003
LC0842055	hCoV-19/USA/NY-CDC-LC0842055/2022	EPI_ISL_14737021
LC0842302	hCoV-19/USA/PA-CDC-LC0842302/2022	EPI_ISL_14737004
LC0842201	hCoV-19/USA/DC-CDC-LC0842201/2022	EPI_ISL_14737010
LC0842352	hCoV-19/USA/NY-CDC-LC0842352/2022	EPI_ISL_14737014
LC0800822	hCoV-19/USA/NC-CDC-LC0800822/2022	EPI_ISL_14293880
LC0842056	hCoV-19/USA/NY-CDC-LC0842056/2022	EPI_ISL_14737005
LC0847003	hCoV-19/USA/AZ-CDC-LC0847003/2022	EPI_ISL_14737019
LC0842510	hCoV-19/USA/NJ-CDC-LC0842510/2022	EPI_ISL_14737033
LC0842167	hCoV-19/USA/DC-CDC-LC0842167/2022	EPI_ISL_14737006
LC0801051	hCoV-19/USA/MD-CDC-LC0801051/2022	EPI_ISL_14293879
LC0842553	hCoV-19/USA/VA-CDC-LC0842553/2022	EPI_ISL_14737011
LC0803829	hCoV-19/USA/AK-CDC-LC0803829/2022	EPI_ISL_14293878
LC0842597	hCoV-19/USA/NY-CDC-LC0842597/2022	EPI_ISL_14737012
LC0841975	hCoV-19/USA/NY-CDC-LC0841975/2022	EPI_ISL_14737015
LC0846639	hCoV-19/USA/NM-CDC-LC0846639/2022	EPI_ISL_14737025
LC0801285	hCoV-19/USA/MD-CDC-LC0801285/2022	EPI_ISL_14293877
LC0846621	hCoV-19/USA/NM-CDC-LC0846621/2022	EPI_ISL_14737016
LC0800995	hCoV-19/USA/MD-CDC-LC0800995/2022	EPI_ISL_14293876
LC0846997	hCoV-19/USA/AZ-CDC-LC0846997/2022	EPI_ISL_14737017
LC0846998	hCoV-19/USA/AZ-CDC-LC0846998/2022	EPI_ISL_14737020
LC0846641	hCoV-19/USA/AZ-CDC-LC0846641/2022	EPI_ISL_14737022
LC0848412	hCoV-19/USA/CA-CDC-LC0848412/2022	EPI_ISL_14737034
LC0842539	hCoV-19/USA/NJ-CDC-LC0842539/2022	EPI_ISL_14737038
LC0846992	hCoV-19/USA/NM-CDC-LC0846992/2022	EPI_ISL_14737055
LC0800820	hCoV-19/USA/NC-CDC-LC0800820/2022	EPI_ISL_14293874
LC0803844	hCoV-19/USA/AK-CDC-LC0803844/2022	EPI_ISL_14293875
LC0846614	hCoV-19/USA/NM-CDC-LC0846614/2022	EPI_ISL_14737023
LC0803854	hCoV-19/USA/ID-CDC-LC0803854/2022	EPI_ISL_14293873
LC0800771	hCoV-19/USA/VA-CDC-LC0800771/2022	EPI_ISL_14293872
LC0842058	hCoV-19/USA/NY-CDC-LC0842058/2022	EPI_ISL_14737024
LC0842522	hCoV-19/USA/PA-CDC-LC0842522/2022	EPI_ISL_14737028
LC0842607	hCoV-19/USA/NJ-CDC-LC0842607/2022	EPI_ISL_14737032
LC0801172	hCoV-19/USA/MD-CDC-LC0801172/2022	EPI_ISL_14293870
LC0842326	hCoV-19/USA/NJ-CDC-LC0842326/2022	EPI_ISL_14737026
LC0803768	hCoV-19/USA/CA-CDC-LC0803768/2022	EPI_ISL_14293868
LC0847196	hCoV-19/USA/IN-CDC-LC0847196/2022	EPI_ISL_14737027
LC0803761	hCoV-19/USA/CA-CDC-LC0803761/2022	EPI_ISL_14293867
LC0848216	hCoV-19/USA/CA-CDC-LC0848216/2022	EPI_ISL_14737029
LC0842516	hCoV-19/USA/PA-CDC-LC0842516/2022	EPI_ISL_14737031
LC0841979	hCoV-19/USA/NJ-CDC-LC0841979/2022	EPI_ISL_14737035
LC0841982	hCoV-19/USA/NJ-CDC-LC0841982/2022	EPI_ISL_14737037
LC0804243	hCoV-19/USA/OR-CDC-LC0804243/2022	EPI_ISL_14293866
LC0841978	hCoV-19/USA/NJ-CDC-LC0841978/2022	EPI_ISL_14737036
LC0846619	hCoV-19/USA/TX-CDC-LC0846619/2022	EPI_ISL_14737039
LC0842046	hCoV-19/USA/NJ-CDC-LC0842046/2022	EPI_ISL_14737040
LC0848149	hCoV-19/USA/PA-CDC-LC0848149/2022	EPI_ISL_14737059
LC0848128	hCoV-19/USA/OH-CDC-LC0848128/2022	EPI_ISL_14737065
LC0803750	hCoV-19/USA/CA-CDC-LC0803750/2022	EPI_ISL_14293863
LC0842047	hCoV-19/USA/NJ-CDC-LC0842047/2022	EPI_ISL_14737041
LC0842045	hCoV-19/USA/NJ-CDC-LC0842045/2022	EPI_ISL_14737042
LC0842051	hCoV-19/USA/NJ-CDC-LC0842051/2022	EPI_ISL_14737043
LC0841984	hCoV-19/USA/NY-CDC-LC0841984/2022	EPI_ISL_14737046
LC0842525	hCoV-19/USA/DE-CDC-LC0842525/2022	EPI_ISL_14737052
LC0841980	hCoV-19/USA/NY-CDC-LC0841980/2022	EPI_ISL_14737044
LC0804072	hCoV-19/USA/WA-CDC-LC0804072/2022	EPI_ISL_14293859
LC0842050	hCoV-19/USA/NY-CDC-LC0842050/2022	EPI_ISL_14737045
LC0846559	hCoV-19/USA/IN-CDC-LC0846559/2022	EPI_ISL_14737047
LC0846884	hCoV-19/USA/TX-CDC-LC0846884/2022	EPI_ISL_14737048
LC0847002	hCoV-19/USA/AZ-CDC-LC0847002/2022	EPI_ISL_14737053
LC0804126	hCoV-19/USA/WA-CDC-LC0804126/2022	EPI_ISL_14293857
LC0846878	hCoV-19/USA/TX-CDC-LC0846878/2022	EPI_ISL_14737049
LC0153977	hCoV-19/USA/PA-CDC-LC0153977/2021	EPI_ISL_3517366
LC0154382	hCoV-19/USA/PA-CDC-LC0154382/2021	EPI_ISL_3517365
LC0846988	hCoV-19/USA/IL-CDC-LC0846988/2022	EPI_ISL_14737050
LC0842664	hCoV-19/USA/FL-CDC-LC0842664/2022	EPI_ISL_14737073
LC0842723	hCoV-19/USA/FL-CDC-LC0842723/2022	EPI_ISL_14737078
LC0847181	hCoV-19/USA/IN-CDC-LC0847181/2022	EPI_ISL_14737051
LC0848735	hCoV-19/USA/IN-CDC-LC0848735/2022	EPI_ISL_14737054
LC0848498	hCoV-19/USA/WI-CDC-LC0848498/2022	EPI_ISL_14737057
LC0848115	hCoV-19/USA/MD-CDC-LC0848115/2022	EPI_ISL_14737062
LC0848710	hCoV-19/USA/KY-CDC-LC0848710/2022	EPI_ISL_14737068
LC0154385	hCoV-19/USA/NJ-CDC-LC0154385/2021	EPI_ISL_3517363
LC0154309	hCoV-19/USA/NJ-CDC-LC0154309/2021	EPI_ISL_3517361
LC0848490	hCoV-19/USA/WI-CDC-LC0848490/2022	EPI_ISL_14737058
LC0803989	hCoV-19/USA/WA-CDC-LC0803989/2022	EPI_ISL_14293823
LC0801230	hCoV-19/USA/NC-CDC-LC0801230/2022	EPI_ISL_14293815
LC0801038	hCoV-19/USA/VA-CDC-LC0801038/2022	EPI_ISL_14293814
LC0843277	hCoV-19/USA/FL-CDC-LC0843277/2022	EPI_ISL_14737060
LC0801290	hCoV-19/USA/VA-CDC-LC0801290/2022	EPI_ISL_14293813
LC0848123	hCoV-19/USA/KY-CDC-LC0848123/2022	EPI_ISL_14737061
LC0800644	hCoV-19/USA/VA-CDC-LC0800644/2022	EPI_ISL_14293811
LC0848143	hCoV-19/USA/WV-CDC-LC0848143/2022	EPI_ISL_14737063
LC0848492	hCoV-19/USA/KY-CDC-LC0848492/2022	EPI_ISL_14737069
LC0848147	hCoV-19/USA/WV-CDC-LC0848147/2022	EPI_ISL_14737064
LC0848488	hCoV-19/USA/KY-CDC-LC0848488/2022	EPI_ISL_14737066
LC0800818	hCoV-19/USA/NC-CDC-LC0800818/2022	EPI_ISL_14293810
LC0848481	hCoV-19/USA/WI-CDC-LC0848481/2022	EPI_ISL_14737067
LC0801287	hCoV-19/USA/MD-CDC-LC0801287/2022	EPI_ISL_14293809
LC0801286	hCoV-19/USA/DC-CDC-LC0801286/2022	EPI_ISL_14293807
LC0848449	hCoV-19/USA/CA-CDC-LC0848449/2022	EPI_ISL_14737070
LC0842726	hCoV-19/USA/FL-CDC-LC0842726/2022	EPI_ISL_14737074
LC0848596	hCoV-19/USA/CA-CDC-LC0848596/2022	EPI_ISL_14737071
LC0842722	hCoV-19/USA/FL-CDC-LC0842722/2022	EPI_ISL_14737076
LC0842523	hCoV-19/USA/NJ-CDC-LC0842523/2022	EPI_ISL_14737079
LC0848582	hCoV-19/USA/CA-CDC-LC0848582/2022	EPI_ISL_14737072
LC0800923	hCoV-19/USA/SC-CDC-LC0800923/2022	EPI_ISL_14293802
LC0842724	hCoV-19/USA/FL-CDC-LC0842724/2022	EPI_ISL_14737075
LC0847041	hCoV-19/USA/TX-CDC-LC0847041/2022	EPI_ISL_14737101
LC0154248	hCoV-19/USA/NJ-CDC-LC0154248/2021	EPI_ISL_3517349
LC0801222	hCoV-19/USA/NC-CDC-LC0801222/2022	EPI_ISL_14293801
LC0842729	hCoV-19/USA/FL-CDC-LC0842729/2022	EPI_ISL_14737077
LC0154383	hCoV-19/USA/NJ-CDC-LC0154383/2021	EPI_ISL_3517346
LC0848483	hCoV-19/USA/IN-CDC-LC0848483/2022	EPI_ISL_14737080
LC0800801	hCoV-19/USA/SC-CDC-LC0800801/2022	EPI_ISL_14293797
LC0801217	hCoV-19/USA/NC-CDC-LC0801217/2022	EPI_ISL_14293796
LC0801220	hCoV-19/USA/CA-CDC-LC0801220/2022	EPI_ISL_14293795
LC0154518	hCoV-19/USA/NY-CDC-LC0154518/2021	EPI_ISL_3517343
LC0800774	hCoV-19/USA/VA-CDC-LC0800774/2022	EPI_ISL_14293793
LC0846991	hCoV-19/USA/NM-CDC-LC0846991/2022	EPI_ISL_14737081
LC0801293	hCoV-19/USA/VA-CDC-LC0801293/2022	EPI_ISL_14293792
LC0848494	hCoV-19/USA/IL-CDC-LC0848494/2022	EPI_ISL_14737082
LC0847024	hCoV-19/USA/TX-CDC-LC0847024/2022	EPI_ISL_14737104
LC0805010	hCoV-19/USA/WA-CDC-LC0805010/2022	EPI_ISL_14293790
LC0843259	hCoV-19/USA/FL-CDC-LC0843259/2022	EPI_ISL_14737083
LC0842032	hCoV-19/USA/NJ-CDC-LC0842032/2022	EPI_ISL_14737095
LC0800810	hCoV-19/USA/IL-CDC-LC0800810/2022	EPI_ISL_14293789
LC0847001	hCoV-19/USA/NM-CDC-LC0847001/2022	EPI_ISL_14737084
LC0803779	hCoV-19/USA/CA-CDC-LC0803779/2022	EPI_ISL_14293786
LC0842354	hCoV-19/USA/NY-CDC-LC0842354/2022	EPI_ISL_14737085
LC0848739	hCoV-19/USA/IN-CDC-LC0848739/2022	EPI_ISL_14737090
LC0842584	hCoV-19/USA/VA-CDC-LC0842584/2022	EPI_ISL_14737109
LC0801047	hCoV-19/USA/NY-CDC-LC0801047/2022	EPI_ISL_14293785
LC0842043	hCoV-19/USA/NY-CDC-LC0842043/2022	EPI_ISL_14737086
LC0440813	hCoV-19/USA/NV-CDC-LC0440813/2021	EPI_ISL_8362594
LC0154319	hCoV-19/USA/NY-CDC-LC0154319/2021	EPI_ISL_3517338
LC0154464	hCoV-19/USA/NY-CDC-LC0154464/2021	EPI_ISL_3517336
LC0154420	hCoV-19/USA/NJ-CDC-LC0154420/2021	EPI_ISL_3517334
LC0803746	hCoV-19/USA/CA-CDC-LC0803746/2022	EPI_ISL_14293771
LC0848707	hCoV-19/USA/IN-CDC-LC0848707/2022	EPI_ISL_14737088
LC0154210	hCoV-19/USA/NY-CDC-LC0154210/2021	EPI_ISL_3517333
LC0154287	hCoV-19/USA/NY-CDC-LC0154287/2021	EPI_ISL_3517332
LC0805023	hCoV-19/USA/WA-CDC-LC0805023/2022	EPI_ISL_14293764
LC0842529	hCoV-19/USA/PA-CDC-LC0842529/2022	EPI_ISL_14737089
LC0848733	hCoV-19/USA/IN-CDC-LC0848733/2022	EPI_ISL_14737091
LC0846791	hCoV-19/USA/CO-CDC-LC0846791/2022	EPI_ISL_14737092
LC0848709	hCoV-19/USA/IN-CDC-LC0848709/2022	EPI_ISL_14737093
LC0848480	hCoV-19/USA/IL-CDC-LC0848480/2022	EPI_ISL_14737094
LC0805027	hCoV-19/USA/WA-CDC-LC0805027/2022	EPI_ISL_14293761
LC0848116	hCoV-19/USA/IN-CDC-LC0848116/2022	EPI_ISL_14737096
LC0805009	hCoV-19/USA/WA-CDC-LC0805009/2022	EPI_ISL_14293760
LC0805045	hCoV-19/USA/WA-CDC-LC0805045/2022	EPI_ISL_14293759
LC0848210	hCoV-19/USA/IL-CDC-LC0848210/2022	EPI_ISL_14737097
LC0847042	hCoV-19/USA/TX-CDC-LC0847042/2022	EPI_ISL_14737100
LC0847412	hCoV-19/USA/MI-CDC-LC0847412/2022	EPI_ISL_14737118
LC0847035	hCoV-19/USA/TX-CDC-LC0847035/2022	EPI_ISL_14737102
LC0447198	hCoV-19/USA/CT-CDC-LC0447198/2021	EPI_ISL_8599927
LC0154099	hCoV-19/USA/NJ-CDC-LC0154099/2021	EPI_ISL_3517325
LC0847033	hCoV-19/USA/TX-CDC-LC0847033/2022	EPI_ISL_14737103
LC0843208	hCoV-19/USA/NC-CDC-LC0843208/2022	EPI_ISL_14737106
LC0842304	hCoV-19/USA/NJ-CDC-LC0842304/2022	EPI_ISL_14737113
LC0847189	hCoV-19/USA/WV-CDC-LC0847189/2022	EPI_ISL_14737105
LC0843281	hCoV-19/USA/FL-CDC-LC0843281/2022	EPI_ISL_14737107
LC0842564	hCoV-19/USA/NC-CDC-LC0842564/2022	EPI_ISL_14737110
LC0842566	hCoV-19/USA/NC-CDC-LC0842566/2022	EPI_ISL_14737111
LC0847354	hCoV-19/USA/CA-CDC-LC0847354/2022	EPI_ISL_14737112
LC0847334	hCoV-19/USA/WV-CDC-LC0847334/2022	EPI_ISL_14737114
LC0847937	hCoV-19/USA/KY-CDC-LC0847937/2022	EPI_ISL_14737115
LC0847390	hCoV-19/USA/CA-CDC-LC0847390/2022	EPI_ISL_14737123
LC0847352	hCoV-19/USA/CA-CDC-LC0847352/2022	EPI_ISL_14737126
LC0847927	hCoV-19/USA/KY-CDC-LC0847927/2022	EPI_ISL_14737116
LC0849391	hCoV-19/USA/IL-CDC-LC0849391/2022	EPI_ISL_14737134
LC0847444	hCoV-19/USA/IN-CDC-LC0847444/2022	EPI_ISL_14737117
LC0842603	hCoV-19/USA/NJ-CDC-LC0842603/2022	EPI_ISL_14737119
LC0842492	hCoV-19/USA/NJ-CDC-LC0842492/2022	EPI_ISL_14737120
LC0847749	hCoV-19/USA/IN-CDC-LC0847749/2022	EPI_ISL_14737122
LC0841777	hCoV-19/USA/DC-CDC-LC0841777/2022	EPI_ISL_14737133
LC0847357	hCoV-19/USA/CA-CDC-LC0847357/2022	EPI_ISL_14737139
LC0526733	hCoV-19/USA/UT-CDC-LC0526733/2022	EPI_ISL_9965627
LC0847388	hCoV-19/USA/CA-CDC-LC0847388/2022	EPI_ISL_14737124
LC0847385	hCoV-19/USA/CA-CDC-LC0847385/2022	EPI_ISL_14737125
LC0847355	hCoV-19/USA/CA-CDC-LC0847355/2022	EPI_ISL_14737128
LC0842471	hCoV-19/USA/RI-CDC-LC0842471/2022	EPI_ISL_14737140
LC0847358	hCoV-19/USA/CA-CDC-LC0847358/2022	EPI_ISL_14737127
LC0847353	hCoV-19/USA/CA-CDC-LC0847353/2022	EPI_ISL_14737129
LC0847294	hCoV-19/USA/PA-CDC-LC0847294/2022	EPI_ISL_14737142
LC0847293	hCoV-19/USA/IN-CDC-LC0847293/2022	EPI_ISL_14737130
LC0842452	hCoV-19/USA/NJ-CDC-LC0842452/2022	EPI_ISL_14737131
LC0842528	hCoV-19/USA/NJ-CDC-LC0842528/2022	EPI_ISL_14737132
LC0849400	hCoV-19/USA/IL-CDC-LC0849400/2022	EPI_ISL_14737136
LC0847970	hCoV-19/USA/WI-CDC-LC0847970/2022	EPI_ISL_14737150
LC0849334	hCoV-19/USA/MO-CDC-LC0849334/2022	EPI_ISL_14737135
LC0843780	hCoV-19/USA/WV-CDC-LC0843780/2022	EPI_ISL_14737143
LC0847899	hCoV-19/USA/MI-CDC-LC0847899/2022	EPI_ISL_14737157
LC0849342	hCoV-19/USA/MO-CDC-LC0849342/2022	EPI_ISL_14737137
LC0847975	hCoV-19/USA/KY-CDC-LC0847975/2022	EPI_ISL_14737141
LC0804967	hCoV-19/USA/WA-CDC-LC0804967/2022	EPI_ISL_14293752
LC0842533	hCoV-19/USA/NJ-CDC-LC0842533/2022	EPI_ISL_14737138
LC0841116	hCoV-19/USA/NY-CDC-LC0841116/2022	EPI_ISL_14737144
LC0847255	hCoV-19/USA/WI-CDC-LC0847255/2022	EPI_ISL_14737149
LC0847256	hCoV-19/USA/WI-CDC-LC0847256/2022	EPI_ISL_14737145
LC0847304	hCoV-19/USA/IL-CDC-LC0847304/2022	EPI_ISL_14737148
LC0847258	hCoV-19/USA/KY-CDC-LC0847258/2022	EPI_ISL_14737151
LC0848844	hCoV-19/USA/CA-CDC-LC0848844/2022	EPI_ISL_14737147
LC0847868	hCoV-19/USA/WV-CDC-LC0847868/2022	EPI_ISL_14737162
LC0805020	hCoV-19/USA/WA-CDC-LC0805020/2022	EPI_ISL_14293750
LC0804998	hCoV-19/USA/OR-CDC-LC0804998/2022	EPI_ISL_14293749
LC0154100	hCoV-19/USA/NJ-CDC-LC0154100/2021	EPI_ISL_3517323
LC0848957	hCoV-19/USA/CA-CDC-LC0848957/2022	EPI_ISL_14737152
LC0847309	hCoV-19/USA/MI-CDC-LC0847309/2022	EPI_ISL_14737153
LC0842270	hCoV-19/USA/NJ-CDC-LC0842270/2022	EPI_ISL_14737154
LC0842600	hCoV-19/USA/NJ-CDC-LC0842600/2022	EPI_ISL_14737155
LC0038036	hCoV-19/USA/MO-CDC-LC0038036/2021	EPI_ISL_1611194
LC0848794	hCoV-19/USA/CA-CDC-LC0848794/2022	EPI_ISL_14737158
LC0847909	hCoV-19/USA/MI-CDC-LC0847909/2022	EPI_ISL_14737159
LC0847905	hCoV-19/USA/MI-CDC-LC0847905/2022	EPI_ISL_14737161
LC0847902	hCoV-19/USA/MI-CDC-LC0847902/2022	EPI_ISL_14737160
LC0805042	hCoV-19/USA/WA-CDC-LC0805042/2022	EPI_ISL_14293747
LC0847870	hCoV-19/USA/WV-CDC-LC0847870/2022	EPI_ISL_14737163
LC0847857	hCoV-19/USA/OH-CDC-LC0847857/2022	EPI_ISL_14737165
LC0842197	hCoV-19/USA/VA-CDC-LC0842197/2022	EPI_ISL_14737175
LC0804986	hCoV-19/USA/AK-CDC-LC0804986/2022	EPI_ISL_14293746
LC0847900	hCoV-19/USA/OH-CDC-LC0847900/2022	EPI_ISL_14737167
LC0847907	hCoV-19/USA/IN-CDC-LC0847907/2022	EPI_ISL_14737168
LC0842301	hCoV-19/USA/NY-CDC-LC0842301/2022	EPI_ISL_14737182
LC0842586	hCoV-19/USA/NC-CDC-LC0842586/2022	EPI_ISL_14737188
LC0804971	hCoV-19/USA/OR-CDC-LC0804971/2022	EPI_ISL_14293745
LC0805000	hCoV-19/USA/OR-CDC-LC0805000/2022	EPI_ISL_14293744
LC0847903	hCoV-19/USA/IN-CDC-LC0847903/2022	EPI_ISL_14737169
LC0154169	hCoV-19/USA/NJ-CDC-LC0154169/2021	EPI_ISL_3517317
LC0847869	hCoV-19/USA/PA-CDC-LC0847869/2022	EPI_ISL_14737170
LC0805013	hCoV-19/USA/OR-CDC-LC0805013/2022	EPI_ISL_14293739
LC0849502	hCoV-19/USA/MO-CDC-LC0849502/2022	EPI_ISL_14737171
LC0804979	hCoV-19/USA/CA-CDC-LC0804979/2022	EPI_ISL_14293736
LC0849388	hCoV-19/USA/FL-CDC-LC0849388/2022	EPI_ISL_14737172
LC0842305	hCoV-19/USA/NY-CDC-LC0842305/2022	EPI_ISL_14737184
LC0842491	hCoV-19/USA/NY-CDC-LC0842491/2022	EPI_ISL_14737186
LC0804996	hCoV-19/USA/WA-CDC-LC0804996/2022	EPI_ISL_14293735
LC0842506	hCoV-19/USA/RI-CDC-LC0842506/2022	EPI_ISL_14737173
LC0842199	hCoV-19/USA/VA-CDC-LC0842199/2022	EPI_ISL_14737176
LC0848909	hCoV-19/USA/CA-CDC-LC0848909/2022	EPI_ISL_14737174
LC0805043	hCoV-19/USA/OR-CDC-LC0805043/2022	EPI_ISL_14293733
LC0842583	hCoV-19/USA/VA-CDC-LC0842583/2022	EPI_ISL_14737177
LC0842172	hCoV-19/USA/MD-CDC-LC0842172/2022	EPI_ISL_14737180
LC0842200	hCoV-19/USA/VA-CDC-LC0842200/2022	EPI_ISL_14737178
LC0804995	hCoV-19/USA/OR-CDC-LC0804995/2022	EPI_ISL_14293730
LC0805033	hCoV-19/USA/OR-CDC-LC0805033/2022	EPI_ISL_14293727
LC0842174	hCoV-19/USA/MD-CDC-LC0842174/2022	EPI_ISL_14737179
LC0842731	hCoV-19/USA/FL-CDC-LC0842731/2022	EPI_ISL_14737194
LC0804966	hCoV-19/USA/WA-CDC-LC0804966/2022	EPI_ISL_14293726
LC0154367	hCoV-19/USA/NJ-CDC-LC0154367/2021	EPI_ISL_3517315
LC0842590	hCoV-19/USA/VA-CDC-LC0842590/2022	EPI_ISL_14737181
LC0842186	hCoV-19/USA/NC-CDC-LC0842186/2022	EPI_ISL_14737198
LC0848847	hCoV-19/USA/CA-CDC-LC0848847/2022	EPI_ISL_14737203
LC0842271	hCoV-19/USA/RI-CDC-LC0842271/2022	EPI_ISL_14737213
LC0801247	hCoV-19/USA/NC-CDC-LC0801247/2022	EPI_ISL_14293718
LC0842604	hCoV-19/USA/NY-CDC-LC0842604/2022	EPI_ISL_14737183
LC0842178	hCoV-19/USA/NC-CDC-LC0842178/2022	EPI_ISL_14737199
LC0842469	hCoV-19/USA/NY-CDC-LC0842469/2022	EPI_ISL_14737185
LC0804560	hCoV-19/USA/IN-CDC-LC0804560/2022	EPI_ISL_14293710
LC0842588	hCoV-19/USA/NC-CDC-LC0842588/2022	EPI_ISL_14737187
LC0846581	hCoV-19/USA/MO-CDC-LC0846581/2022	EPI_ISL_14737189
LC0842581	hCoV-19/USA/NC-CDC-LC0842581/2022	EPI_ISL_14737190
LC0846624	hCoV-19/USA/NV-CDC-LC0846624/2022	EPI_ISL_14737192
LC0846630	hCoV-19/USA/NV-CDC-LC0846630/2022	EPI_ISL_14737193
LC0846635	hCoV-19/USA/NV-CDC-LC0846635/2022	EPI_ISL_14737200
LC0848853	hCoV-19/USA/CA-CDC-LC0848853/2022	EPI_ISL_14737202
LC0804556	hCoV-19/USA/IN-CDC-LC0804556/2022	EPI_ISL_14293708
LC0842558	hCoV-19/USA/NC-CDC-LC0842558/2022	EPI_ISL_14737195
LC0804702	hCoV-19/USA/IN-CDC-LC0804702/2022	EPI_ISL_14293706
LC0842569	hCoV-19/USA/NC-CDC-LC0842569/2022	EPI_ISL_14737196
LC0842473	hCoV-19/USA/RI-CDC-LC0842473/2022	EPI_ISL_14737206
LC0804566	hCoV-19/USA/IN-CDC-LC0804566/2022	EPI_ISL_14293704
LC0842184	hCoV-19/USA/NC-CDC-LC0842184/2022	EPI_ISL_14737197
LC0842268	hCoV-19/USA/NH-CDC-LC0842268/2022	EPI_ISL_14737222
LC0848851	hCoV-19/USA/CA-CDC-LC0848851/2022	EPI_ISL_14737201
LC0842465	hCoV-19/USA/RI-CDC-LC0842465/2022	EPI_ISL_14737207
LC0841976	hCoV-19/USA/RI-CDC-LC0841976/2022	EPI_ISL_14737211
LC0842188	hCoV-19/USA/DC-CDC-LC0842188/2022	EPI_ISL_14737204
LC0842267	hCoV-19/USA/CA-CDC-LC0842267/2022	EPI_ISL_14737212
LC0841985	hCoV-19/USA/FL-CDC-LC0841985/2022	EPI_ISL_14737224
LC0847007	hCoV-19/USA/MN-CDC-LC0847007/2022	EPI_ISL_14737205
LC0842497	hCoV-19/USA/RI-CDC-LC0842497/2022	EPI_ISL_14737209
LC0842505	hCoV-19/USA/RI-CDC-LC0842505/2022	EPI_ISL_14737210
LC0842494	hCoV-19/USA/NJ-CDC-LC0842494/2022	EPI_ISL_14737214
LC0804196	hCoV-19/USA/OR-CDC-LC0804196/2022	EPI_ISL_14293695
LC0849053	hCoV-19/USA/ID-CDC-LC0849053/2022	EPI_ISL_14737215
LC0842466	hCoV-19/USA/NH-CDC-LC0842466/2022	EPI_ISL_14737219
LC0842475	hCoV-19/USA/NH-CDC-LC0842475/2022	EPI_ISL_14737216
LC0803985	hCoV-19/USA/FL-CDC-LC0803985/2022	EPI_ISL_14293691
LC0842474	hCoV-19/USA/NH-CDC-LC0842474/2022	EPI_ISL_14737217
LC0842589	hCoV-19/USA/VA-CDC-LC0842589/2022	EPI_ISL_14737218
LC0804250	hCoV-19/USA/OR-CDC-LC0804250/2022	EPI_ISL_14293688
LC0804266	hCoV-19/USA/WA-CDC-LC0804266/2022	EPI_ISL_14293689
LC0842033	hCoV-19/USA/NJ-CDC-LC0842033/2022	EPI_ISL_14737220
LC0842717	hCoV-19/USA/FL-CDC-LC0842717/2022	EPI_ISL_14737234
LC0842078	hCoV-19/USA/NY-CDC-LC0842078/2022	EPI_ISL_14737243
LC0849452	hCoV-19/USA/IL-CDC-LC0849452/2022	EPI_ISL_14737221
LC0842495	hCoV-19/USA/NY-CDC-LC0842495/2022	EPI_ISL_14737229
LC0842535	hCoV-19/USA/NJ-CDC-LC0842535/2022	EPI_ISL_14737241
LC0842269	hCoV-19/USA/NH-CDC-LC0842269/2022	EPI_ISL_14737223
LC0842180	hCoV-19/USA/DC-CDC-LC0842180/2022	EPI_ISL_14737231
LC0842538	hCoV-19/USA/NJ-CDC-LC0842538/2022	EPI_ISL_14737242
LC0804262	hCoV-19/USA/OR-CDC-LC0804262/2022	EPI_ISL_14293687
LC0842272	hCoV-19/USA/FL-CDC-LC0842272/2022	EPI_ISL_14737225
LC0804153	hCoV-19/USA/OR-CDC-LC0804153/2022	EPI_ISL_14293686
LC0842514	hCoV-19/USA/NY-CDC-LC0842514/2022	EPI_ISL_14737226
LC0804248	hCoV-19/USA/WA-CDC-LC0804248/2022	EPI_ISL_14293685
LC0804238	hCoV-19/USA/OR-CDC-LC0804238/2022	EPI_ISL_14293684
LC0846681	hCoV-19/USA/NC-CDC-LC0846681/2022	EPI_ISL_14737227
LC0842715	hCoV-19/USA/FL-CDC-LC0842715/2022	EPI_ISL_14737236
LC0842513	hCoV-19/USA/NY-CDC-LC0842513/2022	EPI_ISL_14737228
LC0804701	hCoV-19/USA/IN-CDC-LC0804701/2022	EPI_ISL_14293680
LC0842501	hCoV-19/USA/NY-CDC-LC0842501/2022	EPI_ISL_14737230
LC0848610	hCoV-19/USA/WA-CDC-LC0848610/2022	EPI_ISL_14737238
LC0842198	hCoV-19/USA/DC-CDC-LC0842198/2022	EPI_ISL_14737232
LC0804886	hCoV-19/USA/WA-CDC-LC0804886/2022	EPI_ISL_14293678
LC0804419	hCoV-19/USA/IL-CDC-LC0804419/2022	EPI_ISL_14293675
LC0842476	hCoV-19/USA/RI-CDC-LC0842476/2022	EPI_ISL_14737233
LC0842537	hCoV-19/USA/NJ-CDC-LC0842537/2022	EPI_ISL_14737240
LC0841759	hCoV-19/USA/WV-CDC-LC0841759/2022	EPI_ISL_14737246
LC0804620	hCoV-19/USA/IL-CDC-LC0804620/2022	EPI_ISL_14293673
LC0804488	hCoV-19/USA/IL-CDC-LC0804488/2022	EPI_ISL_14293674
LC0804535	hCoV-19/USA/IL-CDC-LC0804535/2022	EPI_ISL_14293659
LC0804489	hCoV-19/USA/IL-CDC-LC0804489/2022	EPI_ISL_14293660
LC0848704	hCoV-19/USA/IL-CDC-LC0848704/2022	EPI_ISL_14737235
LC0848650	hCoV-19/USA/WA-CDC-LC0848650/2022	EPI_ISL_14737237
LC0842282	hCoV-19/USA/NY-CDC-LC0842282/2022	EPI_ISL_14737239
LC0848642	hCoV-19/USA/ID-CDC-LC0848642/2022	EPI_ISL_14737247
LC0848651	hCoV-19/USA/WA-CDC-LC0848651/2022	EPI_ISL_14737244
LC0841732	hCoV-19/USA/DC-CDC-LC0841732/2022	EPI_ISL_14737249
LC0848271	hCoV-19/USA/CA-CDC-LC0848271/2022	EPI_ISL_14737267
LC0848239	hCoV-19/USA/CA-CDC-LC0848239/2022	EPI_ISL_14737270
LC0154297	hCoV-19/USA/DE-CDC-LC0154297/2021	EPI_ISL_3517303
LC0154202	hCoV-19/USA/NJ-CDC-LC0154202/2021	EPI_ISL_3517298
LC0154417	hCoV-19/USA/NJ-CDC-LC0154417/2021	EPI_ISL_3517297
LC0154368	hCoV-19/USA/MD-CDC-LC0154368/2021	EPI_ISL_3517296
LC0804131	hCoV-19/USA/WA-CDC-LC0804131/2022	EPI_ISL_14293618
LC0848638	hCoV-19/USA/ID-CDC-LC0848638/2022	EPI_ISL_14737248
LC0848265	hCoV-19/USA/CA-CDC-LC0848265/2022	EPI_ISL_14737264
LC0154204	hCoV-19/USA/DE-CDC-LC0154204/2021	EPI_ISL_3517295
LC0154300	hCoV-19/USA/NJ-CDC-LC0154300/2021	EPI_ISL_3517294
LC0154398	hCoV-19/USA/NJ-CDC-LC0154398/2021	EPI_ISL_3517290
LC0153985	hCoV-19/USA/NJ-CDC-LC0153985/2021	EPI_ISL_3517288
LC0154002	hCoV-19/USA/NJ-CDC-LC0154002/2021	EPI_ISL_3517287
LC0154000	hCoV-19/USA/NJ-CDC-LC0154000/2021	EPI_ISL_3517286
LC0153973	hCoV-19/USA/NJ-CDC-LC0153973/2021	EPI_ISL_3517284
LC0804151	hCoV-19/USA/WA-CDC-LC0804151/2022	EPI_ISL_14293598
LC0841729	hCoV-19/USA/NC-CDC-LC0841729/2022	EPI_ISL_14737250
LC0848272	hCoV-19/USA/CA-CDC-LC0848272/2022	EPI_ISL_14737257
LC0154120	hCoV-19/USA/NJ-CDC-LC0154120/2021	EPI_ISL_3517281
LC0841726	hCoV-19/USA/NC-CDC-LC0841726/2022	EPI_ISL_14737251
LC0841807	hCoV-19/USA/NC-CDC-LC0841807/2022	EPI_ISL_14737252
LC0848467	hCoV-19/USA/CA-CDC-LC0848467/2022	EPI_ISL_14737253
LC0848445	hCoV-19/USA/CA-CDC-LC0848445/2022	EPI_ISL_14737254
LC0848264	hCoV-19/USA/CA-CDC-LC0848264/2022	EPI_ISL_14737255
LC0154395	hCoV-19/USA/NJ-CDC-LC0154395/2021	EPI_ISL_3517276
LC0154250	hCoV-19/USA/NJ-CDC-LC0154250/2021	EPI_ISL_3517275
LC0848269	hCoV-19/USA/CA-CDC-LC0848269/2022	EPI_ISL_14737256
LC0154288	hCoV-19/USA/NY-CDC-LC0154288/2021	EPI_ISL_3517271
LC0154209	hCoV-19/USA/NJ-CDC-LC0154209/2021	EPI_ISL_3517269
LC0154363	hCoV-19/USA/CA-CDC-LC0154363/2021	EPI_ISL_3517266
LC0438261	hCoV-19/USA/NC-CDC-LC0438261/2021	EPI_ISL_8365627
LC0804944	hCoV-19/USA/WA-CDC-LC0804944/2022	EPI_ISL_14293553
LC0848631	hCoV-19/USA/WA-CDC-LC0848631/2022	EPI_ISL_14737258
LC0154228	hCoV-19/USA/NJ-CDC-LC0154228/2021	EPI_ISL_3517262
LC0154312	hCoV-19/USA/NJ-CDC-LC0154312/2021	EPI_ISL_3517261
LC0153987	hCoV-19/USA/NJ-CDC-LC0153987/2021	EPI_ISL_3517260
LC0154273	hCoV-19/USA/NJ-CDC-LC0154273/2021	EPI_ISL_3517255
LC0154299	hCoV-19/USA/NJ-CDC-LC0154299/2021	EPI_ISL_3517254
LC0154218	hCoV-19/USA/NY-CDC-LC0154218/2021	EPI_ISL_3517253
LC0154413	hCoV-19/USA/PA-CDC-LC0154413/2021	EPI_ISL_3517251
LC0154487	hCoV-19/USA/NJ-CDC-LC0154487/2021	EPI_ISL_3517249
LC0154333	hCoV-19/USA/NY-CDC-LC0154333/2021	EPI_ISL_3517248
LC0154334	hCoV-19/USA/NY-CDC-LC0154334/2021	EPI_ISL_3517246
LC0154158	hCoV-19/USA/NY-CDC-LC0154158/2021	EPI_ISL_3517245
LC0154302	hCoV-19/USA/NJ-CDC-LC0154302/2021	EPI_ISL_3517239
LC0153957	hCoV-19/USA/NY-CDC-LC0153957/2021	EPI_ISL_3517238
LC0154038	hCoV-19/USA/NJ-CDC-LC0154038/2021	EPI_ISL_3517234
LC0154114	hCoV-19/USA/NJ-CDC-LC0154114/2021	EPI_ISL_3517231
LC0803472	hCoV-19/USA/WV-CDC-LC0803472/2022	EPI_ISL_14293470
LC0848260	hCoV-19/USA/CA-CDC-LC0848260/2022	EPI_ISL_14737259
LC0841747	hCoV-19/USA/NC-CDC-LC0841747/2022	EPI_ISL_14737265
LC0154353	hCoV-19/USA/NJ-CDC-LC0154353/2021	EPI_ISL_3517224
LC0154183	hCoV-19/USA/NJ-CDC-LC0154183/2021	EPI_ISL_3517222
LC0804276	hCoV-19/USA/WA-CDC-LC0804276/2022	EPI_ISL_14293441
LC0802904	hCoV-19/USA/KY-CDC-LC0802904/2022	EPI_ISL_14293426
LC0154477	hCoV-19/USA/NY-CDC-LC0154477/2021	EPI_ISL_3517221
LC0437874	hCoV-19/USA/NC-CDC-LC0437874/2021	EPI_ISL_8365640
LC0154459	hCoV-19/USA/PA-CDC-LC0154459/2021	EPI_ISL_3517218
LC0803822	hCoV-19/USA/WA-CDC-LC0803822/2022	EPI_ISL_14293362
LC0154260	hCoV-19/USA/NY-CDC-LC0154260/2021	EPI_ISL_3517214
LC0154376	hCoV-19/USA/NJ-CDC-LC0154376/2021	EPI_ISL_3517206
LC0154056	hCoV-19/USA/NJ-CDC-LC0154056/2021	EPI_ISL_3517201
LC0804915	hCoV-19/USA/AK-CDC-LC0804915/2022	EPI_ISL_14293299
LC0841765	hCoV-19/USA/MD-CDC-LC0841765/2022	EPI_ISL_14737260
LC0154162	hCoV-19/USA/NY-CDC-LC0154162/2021	EPI_ISL_3517198
LC0154063	hCoV-19/USA/MA-CDC-LC0154063/2021	EPI_ISL_3517195
LC0154062	hCoV-19/USA/MA-CDC-LC0154062/2021	EPI_ISL_3517192
LC0154175	hCoV-19/USA/NY-CDC-LC0154175/2021	EPI_ISL_3517187
LC0153959	hCoV-19/USA/NY-CDC-LC0153959/2021	EPI_ISL_3517185
LC0154412	hCoV-19/USA/PA-CDC-LC0154412/2021	EPI_ISL_3517182
LC0154491	hCoV-19/USA/PA-CDC-LC0154491/2021	EPI_ISL_3517179
LC0841768	hCoV-19/USA/MD-CDC-LC0841768/2022	EPI_ISL_14737261
LC0841650	hCoV-19/USA/NC-CDC-LC0841650/2022	EPI_ISL_14737262
LC0848274	hCoV-19/USA/CA-CDC-LC0848274/2022	EPI_ISL_14737263
LC0153952	hCoV-19/USA/NJ-CDC-LC0153952/2021	EPI_ISL_3517175
LC0154466	hCoV-19/USA/NJ-CDC-LC0154466/2021	EPI_ISL_3517174
LC0154172	hCoV-19/USA/NJ-CDC-LC0154172/2021	EPI_ISL_3517173
LC0153951	hCoV-19/USA/NJ-CDC-LC0153951/2021	EPI_ISL_3517172
LC0153954	hCoV-19/USA/NJ-CDC-LC0153954/2021	EPI_ISL_3517169
LC0154470	hCoV-19/USA/NJ-CDC-LC0154470/2021	EPI_ISL_3517168
LC0154219	hCoV-19/USA/PA-CDC-LC0154219/2021	EPI_ISL_3517165
LC0154173	hCoV-19/USA/PA-CDC-LC0154173/2021	EPI_ISL_3517164
LC0154490	hCoV-19/USA/PA-CDC-LC0154490/2021	EPI_ISL_3517163
LC0802969	hCoV-19/USA/KY-CDC-LC0802969/2022	EPI_ISL_14293215
LC0848246	hCoV-19/USA/CA-CDC-LC0848246/2022	EPI_ISL_14737266
LC0842077	hCoV-19/USA/CT-CDC-LC0842077/2022	EPI_ISL_14737290
LC0154188	hCoV-19/USA/NJ-CDC-LC0154188/2021	EPI_ISL_3517162
LC0154110	hCoV-19/USA/PA-CDC-LC0154110/2021	EPI_ISL_3517158
LC0154187	hCoV-19/USA/PA-CDC-LC0154187/2021	EPI_ISL_3517157
LC0154455	hCoV-19/USA/PA-CDC-LC0154455/2021	EPI_ISL_3517156
LC0154456	hCoV-19/USA/PA-CDC-LC0154456/2021	EPI_ISL_3517155
LC0154111	hCoV-19/USA/PA-CDC-LC0154111/2021	EPI_ISL_3517154
LC0154112	hCoV-19/USA/PA-CDC-LC0154112/2021	EPI_ISL_3517153
LC0154479	hCoV-19/USA/NJ-CDC-LC0154479/2021	EPI_ISL_3517152
LC0154439	hCoV-19/USA/NJ-CDC-LC0154439/2021	EPI_ISL_3517151
LC0848597	hCoV-19/USA/CA-CDC-LC0848597/2022	EPI_ISL_14737268
LC0842327	hCoV-19/USA/NJ-CDC-LC0842327/2022	EPI_ISL_14737273
LC0848244	hCoV-19/USA/CA-CDC-LC0848244/2022	EPI_ISL_14737269
LC0841766	hCoV-19/USA/MD-CDC-LC0841766/2022	EPI_ISL_14737279
LC0848441	hCoV-19/USA/CA-CDC-LC0848441/2022	EPI_ISL_14737285
LC0848451	hCoV-19/USA/CA-CDC-LC0848451/2022	EPI_ISL_14737286
LC0848237	hCoV-19/USA/CA-CDC-LC0848237/2022	EPI_ISL_14737271
LC0802906	hCoV-19/USA/IN-CDC-LC0802906/2022	EPI_ISL_14293183
LC0848270	hCoV-19/USA/CA-CDC-LC0848270/2022	EPI_ISL_14737272
LC0848394	hCoV-19/USA/IL-CDC-LC0848394/2022	EPI_ISL_14737274
LC0848398	hCoV-19/USA/WI-CDC-LC0848398/2022	EPI_ISL_14737275
LC0842265	hCoV-19/USA/NJ-CDC-LC0842265/2022	EPI_ISL_14737289
LC0842504	hCoV-19/USA/CT-CDC-LC0842504/2022	EPI_ISL_14737294
LC0841757	hCoV-19/USA/VA-CDC-LC0841757/2022	EPI_ISL_14737276
LC0154472	hCoV-19/USA/NJ-CDC-LC0154472/2021	EPI_ISL_3517149
LC0848665	hCoV-19/USA/OR-CDC-LC0848665/2022	EPI_ISL_14737280
LC0803052	hCoV-19/USA/IN-CDC-LC0803052/2022	EPI_ISL_14293180
LC0841771	hCoV-19/USA/MD-CDC-LC0841771/2022	EPI_ISL_14737281
LC0842570	hCoV-19/USA/VA-CDC-LC0842570/2022	EPI_ISL_14737297
LC0803445	hCoV-19/USA/FL-CDC-LC0803445/2022	EPI_ISL_14293178
LC0803288	hCoV-19/USA/IL-CDC-LC0803288/2022	EPI_ISL_14293179
LC0841761	hCoV-19/USA/MD-CDC-LC0841761/2022	EPI_ISL_14737282
LC0848268	hCoV-19/USA/CA-CDC-LC0848268/2022	EPI_ISL_14737284
LC0842027	hCoV-19/USA/NJ-CDC-LC0842027/2022	EPI_ISL_14737283
LC0842591	hCoV-19/USA/VA-CDC-LC0842591/2022	EPI_ISL_14737299
LC0842472	hCoV-19/USA/CT-CDC-LC0842472/2022	EPI_ISL_14737306
LC0842502	hCoV-19/USA/NJ-CDC-LC0842502/2022	EPI_ISL_14737307
LC0154198	hCoV-19/USA/NJ-CDC-LC0154198/2021	EPI_ISL_3517146
LC0803200	hCoV-19/USA/IL-CDC-LC0803200/2022	EPI_ISL_14293175
LC0154005	hCoV-19/USA/PA-CDC-LC0154005/2021	EPI_ISL_3517144
LC0842493	hCoV-19/USA/NJ-CDC-LC0842493/2022	EPI_ISL_14737287
LC0842168	hCoV-19/USA/VA-CDC-LC0842168/2022	EPI_ISL_14737301
LC0842515	hCoV-19/USA/NY-CDC-LC0842515/2022	EPI_ISL_14737308
LC0154154	hCoV-19/USA/DE-CDC-LC0154154/2021	EPI_ISL_3517140
LC0842560	hCoV-19/USA/VA-CDC-LC0842560/2022	EPI_ISL_14737288
LC0842508	hCoV-19/USA/CT-CDC-LC0842508/2022	EPI_ISL_14737291
LC0842467	hCoV-19/USA/NY-CDC-LC0842467/2022	EPI_ISL_14737305
LC0803009	hCoV-19/USA/IN-CDC-LC0803009/2022	EPI_ISL_14293166
LC0842507	hCoV-19/USA/CT-CDC-LC0842507/2022	EPI_ISL_14737292
LC0803088	hCoV-19/USA/WI-CDC-LC0803088/2022	EPI_ISL_14293164
LC0842478	hCoV-19/USA/CT-CDC-LC0842478/2022	EPI_ISL_14737293
LC0803592	hCoV-19/USA/IL-CDC-LC0803592/2022	EPI_ISL_14293163
LC0842183	hCoV-19/USA/VA-CDC-LC0842183/2022	EPI_ISL_14737295
LC0841981	hCoV-19/USA/CT-CDC-LC0841981/2022	EPI_ISL_14737300
LC0803029	hCoV-19/USA/WV-CDC-LC0803029/2022	EPI_ISL_14293160
LC0842582	hCoV-19/USA/VA-CDC-LC0842582/2022	EPI_ISL_14737296
LC0803094	hCoV-19/USA/IN-CDC-LC0803094/2022	EPI_ISL_14293156
LC0803117	hCoV-19/USA/WV-CDC-LC0803117/2022	EPI_ISL_14293157
LC0842585	hCoV-19/USA/VA-CDC-LC0842585/2022	EPI_ISL_14737298
LC0842498	hCoV-19/USA/NJ-CDC-LC0842498/2022	EPI_ISL_14737309
LC0848453	hCoV-19/USA/CA-CDC-LC0848453/2022	EPI_ISL_14737312
LC0842286	hCoV-19/USA/NY-CDC-LC0842286/2022	EPI_ISL_14737321
LC0842189	hCoV-19/USA/VA-CDC-LC0842189/2022	EPI_ISL_14737302
LC0154153	hCoV-19/USA/DE-CDC-LC0154153/2021	EPI_ISL_3517135
LC0842325	hCoV-19/USA/NJ-CDC-LC0842325/2022	EPI_ISL_14737303
LC0842303	hCoV-19/USA/NY-CDC-LC0842303/2022	EPI_ISL_14737304
LC0803590	hCoV-19/USA/WI-CDC-LC0803590/2022	EPI_ISL_14293155
LC0842500	hCoV-19/USA/NJ-CDC-LC0842500/2022	EPI_ISL_14737310
LC0154048	hCoV-19/USA/DE-CDC-LC0154048/2021	EPI_ISL_3517133
LC0848460	hCoV-19/USA/HI-CDC-LC0848460/2022	EPI_ISL_14737311
LC0803089	hCoV-19/USA/WI-CDC-LC0803089/2022	EPI_ISL_14293152
LC0803090	hCoV-19/USA/WI-CDC-LC0803090/2022	EPI_ISL_14293153
LC0441557	hCoV-19/USA/WI-CDC-LC0441557/2021	EPI_ISL_8364304
LC0848275	hCoV-19/USA/CA-CDC-LC0848275/2022	EPI_ISL_14737313
LC0842289	hCoV-19/USA/NY-CDC-LC0842289/2022	EPI_ISL_14737320
LC0154505	hCoV-19/USA/NJ-CDC-LC0154505/2021	EPI_ISL_3517130
LC0803238	hCoV-19/USA/IL-CDC-LC0803238/2022	EPI_ISL_14293151
LC0848267	hCoV-19/USA/CA-CDC-LC0848267/2022	EPI_ISL_14737314
LC0842288	hCoV-19/USA/NY-CDC-LC0842288/2022	EPI_ISL_14737325
LC0848590	hCoV-19/USA/CA-CDC-LC0848590/2022	EPI_ISL_14737328
LC0846603	hCoV-19/USA/TX-CDC-LC0846603/2022	EPI_ISL_14737343
LC0803150	hCoV-19/USA/IN-CDC-LC0803150/2022	EPI_ISL_14293146
LC0848266	hCoV-19/USA/CA-CDC-LC0848266/2022	EPI_ISL_14737315
LC0842284	hCoV-19/USA/NY-CDC-LC0842284/2022	EPI_ISL_14737319
LC0803682	hCoV-19/USA/IL-CDC-LC0803682/2022	EPI_ISL_14293141
LC0848247	hCoV-19/USA/CA-CDC-LC0848247/2022	EPI_ISL_14737316
LC0848245	hCoV-19/USA/CA-CDC-LC0848245/2022	EPI_ISL_14737327
LC0803811	hCoV-19/USA/IL-CDC-LC0803811/2022	EPI_ISL_14293138
LC0803053	hCoV-19/USA/KY-CDC-LC0803053/2022	EPI_ISL_14293139
LC0803812	hCoV-19/USA/IL-CDC-LC0803812/2022	EPI_ISL_14293136
LC0848591	hCoV-19/USA/CA-CDC-LC0848591/2022	EPI_ISL_14737317
LC0842287	hCoV-19/USA/NY-CDC-LC0842287/2022	EPI_ISL_14737324
LC0803707	hCoV-19/USA/IL-CDC-LC0803707/2022	EPI_ISL_14293133
LC0848248	hCoV-19/USA/CA-CDC-LC0848248/2022	EPI_ISL_14737318
LC0847056	hCoV-19/USA/AR-CDC-LC0847056/2022	EPI_ISL_14737338
LC0846912	hCoV-19/USA/MO-CDC-LC0846912/2022	EPI_ISL_14737340
LC0841679	hCoV-19/USA/VA-CDC-LC0841679/2022	EPI_ISL_14737322
LC0842292	hCoV-19/USA/NY-CDC-LC0842292/2022	EPI_ISL_14737326
LC0803850	hCoV-19/USA/WA-CDC-LC0803850/2022	EPI_ISL_14293126
LC0803857	hCoV-19/USA/OR-CDC-LC0803857/2022	EPI_ISL_14293124
LC0803885	hCoV-19/USA/WA-CDC-LC0803885/2022	EPI_ISL_14293125
LC0842293	hCoV-19/USA/NY-CDC-LC0842293/2022	EPI_ISL_14737323
LC0803480	hCoV-19/USA/WV-CDC-LC0803480/2022	EPI_ISL_14293113
LC0803047	hCoV-19/USA/PA-CDC-LC0803047/2022	EPI_ISL_14293114
LC0848589	hCoV-19/USA/CA-CDC-LC0848589/2022	EPI_ISL_14737329
LC0848263	hCoV-19/USA/CA-CDC-LC0848263/2022	EPI_ISL_14737331
LC0848240	hCoV-19/USA/CA-CDC-LC0848240/2022	EPI_ISL_14737330
LC0846910	hCoV-19/USA/KS-CDC-LC0846910/2022	EPI_ISL_14737347
LC0848468	hCoV-19/USA/CA-CDC-LC0848468/2022	EPI_ISL_14737332
LC0803350	hCoV-19/USA/IN-CDC-LC0803350/2022	EPI_ISL_14293104
LC0848465	hCoV-19/USA/HI-CDC-LC0848465/2022	EPI_ISL_14737333
LC0842291	hCoV-19/USA/NY-CDC-LC0842291/2022	EPI_ISL_14737334
LC0847000	hCoV-19/USA/CA-CDC-LC0847000/2022	EPI_ISL_14737352
LC0803348	hCoV-19/USA/IN-CDC-LC0803348/2022	EPI_ISL_14293103
LC0841292	hCoV-19/USA/NC-CDC-LC0841292/2022	EPI_ISL_14737337
LC0803172	hCoV-19/USA/WV-CDC-LC0803172/2022	EPI_ISL_14293101
LC0847228	hCoV-19/USA/KY-CDC-LC0847228/2022	EPI_ISL_14737341
LC0846742	hCoV-19/USA/TX-CDC-LC0846742/2022	EPI_ISL_14737344
LC0803546	hCoV-19/USA/IN-CDC-LC0803546/2022	EPI_ISL_14293100
LC0803557	hCoV-19/USA/WI-CDC-LC0803557/2022	EPI_ISL_14293099
LC0803196	hCoV-19/USA/IL-CDC-LC0803196/2022	EPI_ISL_14293098
LC0154503	hCoV-19/USA/NJ-CDC-LC0154503/2021	EPI_ISL_3517122
LC0803552	hCoV-19/USA/OH-CDC-LC0803552/2022	EPI_ISL_14293097
LC0804883	hCoV-19/USA/AK-CDC-LC0804883/2022	EPI_ISL_14293095
LC0804946	hCoV-19/USA/AK-CDC-LC0804946/2022	EPI_ISL_14293096
LC0846842	hCoV-19/USA/UT-CDC-LC0846842/2022	EPI_ISL_14737342
LC0847243	hCoV-19/USA/IN-CDC-LC0847243/2022	EPI_ISL_14737346
LC0803553	hCoV-19/USA/KY-CDC-LC0803553/2022	EPI_ISL_14293094
LC0847053	hCoV-19/USA/TX-CDC-LC0847053/2022	EPI_ISL_14737345
LC0844704	hCoV-19/USA/FL-CDC-LC0844704/2022	EPI_ISL_14737360
LC0844557	hCoV-19/USA/GA-CDC-LC0844557/2022	EPI_ISL_14737361
LC0154444	hCoV-19/USA/NJ-CDC-LC0154444/2021	EPI_ISL_3517119
LC0803108	hCoV-19/USA/WV-CDC-LC0803108/2022	EPI_ISL_14293090
LC0803166	hCoV-19/USA/WV-CDC-LC0803166/2022	EPI_ISL_14293087
LC0846938	hCoV-19/USA/KS-CDC-LC0846938/2022	EPI_ISL_14737348
LC0846608	hCoV-19/USA/TX-CDC-LC0846608/2022	EPI_ISL_14737365
LC0803367	hCoV-19/USA/OH-CDC-LC0803367/2022	EPI_ISL_14293084
LC0154445	hCoV-19/USA/NJ-CDC-LC0154445/2021	EPI_ISL_3517118
LC0803521	hCoV-19/USA/WV-CDC-LC0803521/2022	EPI_ISL_14293080
LC0803290	hCoV-19/USA/IN-CDC-LC0803290/2022	EPI_ISL_14293078
LC0846916	hCoV-19/USA/MO-CDC-LC0846916/2022	EPI_ISL_14737349
LC0847222	hCoV-19/USA/IN-CDC-LC0847222/2022	EPI_ISL_14737354
LC0154496	hCoV-19/USA/NJ-CDC-LC0154496/2021	EPI_ISL_3517117
LC0846911	hCoV-19/USA/KS-CDC-LC0846911/2022	EPI_ISL_14737350
LC0803457	hCoV-19/USA/IL-CDC-LC0803457/2022	EPI_ISL_14293069
LC0846921	hCoV-19/USA/KS-CDC-LC0846921/2022	EPI_ISL_14737351
LC0846940	hCoV-19/USA/AZ-CDC-LC0846940/2022	EPI_ISL_14737358
LC0846936	hCoV-19/USA/TX-CDC-LC0846936/2022	EPI_ISL_14737353
LC0803295	hCoV-19/USA/IN-CDC-LC0803295/2022	EPI_ISL_14293066
LC0803183	hCoV-19/USA/IL-CDC-LC0803183/2022	EPI_ISL_14293060
LC0848536	hCoV-19/USA/CA-CDC-LC0848536/2022	EPI_ISL_14737355
LC0846865	hCoV-19/USA/AZ-CDC-LC0846865/2022	EPI_ISL_14737364
LC0846741	hCoV-19/USA/CO-CDC-LC0846741/2022	EPI_ISL_14737370
LC0846840	hCoV-19/USA/TX-CDC-LC0846840/2022	EPI_ISL_14737356
LC0803186	hCoV-19/USA/IL-CDC-LC0803186/2022	EPI_ISL_14293054
LC0846931	hCoV-19/USA/AZ-CDC-LC0846931/2022	EPI_ISL_14737357
LC0842562	hCoV-19/USA/VA-CDC-LC0842562/2022	EPI_ISL_14737363
LC0803218	hCoV-19/USA/WI-CDC-LC0803218/2022	EPI_ISL_14293052
LC0846928	hCoV-19/USA/AZ-CDC-LC0846928/2022	EPI_ISL_14737359
LC0847227	hCoV-19/USA/IL-CDC-LC0847227/2022	EPI_ISL_14737373
LC0803456	hCoV-19/USA/IN-CDC-LC0803456/2022	EPI_ISL_14293050
LC0803222	hCoV-19/USA/WI-CDC-LC0803222/2022	EPI_ISL_14293051
LC0844281	hCoV-19/USA/VA-CDC-LC0844281/2022	EPI_ISL_14737362
LC0847221	hCoV-19/USA/WI-CDC-LC0847221/2022	EPI_ISL_14737375
LC0803319	hCoV-19/USA/WI-CDC-LC0803319/2022	EPI_ISL_14293041
LC0846601	hCoV-19/USA/AZ-CDC-LC0846601/2022	EPI_ISL_14737366
LC0847215	hCoV-19/USA/IL-CDC-LC0847215/2022	EPI_ISL_14737374
LC0803601	hCoV-19/USA/WI-CDC-LC0803601/2022	EPI_ISL_14293037
LC0846796	hCoV-19/USA/MN-CDC-LC0846796/2022	EPI_ISL_14737367
LC0842531	hCoV-19/USA/NJ-CDC-LC0842531/2022	EPI_ISL_14737371
LC0803545	hCoV-19/USA/KY-CDC-LC0803545/2022	EPI_ISL_14293035
LC0154408	hCoV-19/USA/NJ-CDC-LC0154408/2021	EPI_ISL_3517110
LC0847043	hCoV-19/USA/TX-CDC-LC0847043/2022	EPI_ISL_14737369
LC0154473	hCoV-19/USA/NY-CDC-LC0154473/2021	EPI_ISL_3517108
LC0842713	hCoV-19/USA/FL-CDC-LC0842713/2022	EPI_ISL_14737372
LC0843257	hCoV-19/USA/FL-CDC-LC0843257/2022	EPI_ISL_14737384
LC0847194	hCoV-19/USA/IL-CDC-LC0847194/2022	EPI_ISL_14737391
LC0154519	hCoV-19/USA/NY-CDC-LC0154519/2021	EPI_ISL_3517107
LC0843246	hCoV-19/USA/FL-CDC-LC0843246/2022	EPI_ISL_14737376
LC0843244	hCoV-19/USA/FL-CDC-LC0843244/2022	EPI_ISL_14737377
LC0842029	hCoV-19/USA/NJ-CDC-LC0842029/2022	EPI_ISL_14737381
LC0438077	hCoV-19/USA/DC-CDC-LC0438077/2021	EPI_ISL_8365656
LC0154238	hCoV-19/USA/NJ-CDC-LC0154238/2021	EPI_ISL_3517103
LC0842266	hCoV-19/USA/NJ-CDC-LC0842266/2022	EPI_ISL_14737378
LC0843252	hCoV-19/USA/FL-CDC-LC0843252/2022	EPI_ISL_14737379
LC0847176	hCoV-19/USA/IL-CDC-LC0847176/2022	EPI_ISL_14737386
LC0842264	hCoV-19/USA/NJ-CDC-LC0842264/2022	EPI_ISL_14737380
LC0847191	hCoV-19/USA/IL-CDC-LC0847191/2022	EPI_ISL_14737389
LC0848443	hCoV-19/USA/CA-CDC-LC0848443/2022	EPI_ISL_14737392
LC0848640	hCoV-19/USA/WA-CDC-LC0848640/2022	EPI_ISL_14737405
LC0154482	hCoV-19/USA/NY-CDC-LC0154482/2021	EPI_ISL_3517099
LC0848592	hCoV-19/USA/CA-CDC-LC0848592/2022	EPI_ISL_14737382
LC0842132	hCoV-19/USA/NY-CDC-LC0842132/2022	EPI_ISL_14737383
LC0846736	hCoV-19/USA/CO-CDC-LC0846736/2022	EPI_ISL_14737390
LC0848228	hCoV-19/USA/CA-CDC-LC0848228/2022	EPI_ISL_14737385
LC0154510	hCoV-19/USA/NY-CDC-LC0154510/2021	EPI_ISL_3517098
LC0846738	hCoV-19/USA/CO-CDC-LC0846738/2022	EPI_ISL_14737387
LC0849384	hCoV-19/USA/MO-CDC-LC0849384/2022	EPI_ISL_14737403
LC0847177	hCoV-19/USA/IL-CDC-LC0847177/2022	EPI_ISL_14737388
LC0848253	hCoV-19/USA/CA-CDC-LC0848253/2022	EPI_ISL_14737520
LC0847226	hCoV-19/USA/WI-CDC-LC0847226/2022	EPI_ISL_14737393
LC0847331	hCoV-19/USA/IN-CDC-LC0847331/2022	EPI_ISL_14737394
LC0803364	hCoV-19/USA/WV-CDC-LC0803364/2022	EPI_ISL_14293028
LC0847408	hCoV-19/USA/IN-CDC-LC0847408/2022	EPI_ISL_14737395
LC0848614	hCoV-19/USA/OR-CDC-LC0848614/2022	EPI_ISL_14737407
LC0803563	hCoV-19/USA/OH-CDC-LC0803563/2022	EPI_ISL_14293027
LC0849137	hCoV-19/USA/CA-CDC-LC0849137/2022	EPI_ISL_14737400
LC0849125	hCoV-19/USA/CA-CDC-LC0849125/2022	EPI_ISL_14737401
LC0848619	hCoV-19/USA/OR-CDC-LC0848619/2022	EPI_ISL_14737406
LC0849139	hCoV-19/USA/CA-CDC-LC0849139/2022	EPI_ISL_14737415
LC0849130	hCoV-19/USA/CA-CDC-LC0849130/2022	EPI_ISL_14737408
LC0848643	hCoV-19/USA/WA-CDC-LC0848643/2022	EPI_ISL_14737409
LC0847396	hCoV-19/USA/CA-CDC-LC0847396/2022	EPI_ISL_14737417
LC0848363	hCoV-19/USA/IN-CDC-LC0848363/2022	EPI_ISL_14737422
LC0849534	hCoV-19/USA/IN-CDC-LC0849534/2022	EPI_ISL_14737436
LC0848224	hCoV-19/USA/CA-CDC-LC0848224/2022	EPI_ISL_14737410
LC0803652	hCoV-19/USA/IL-CDC-LC0803652/2022	EPI_ISL_14293026
LC0849124	hCoV-19/USA/CA-CDC-LC0849124/2022	EPI_ISL_14737411
LC0848677	hCoV-19/USA/WA-CDC-LC0848677/2022	EPI_ISL_14737412
LC0847413	hCoV-19/USA/MI-CDC-LC0847413/2022	EPI_ISL_14737421
LC0848227	hCoV-19/USA/CA-CDC-LC0848227/2022	EPI_ISL_14737413
LC0848230	hCoV-19/USA/CA-CDC-LC0848230/2022	EPI_ISL_14737416
LC0848656	hCoV-19/USA/AK-CDC-LC0848656/2022	EPI_ISL_14737424
LC0848634	hCoV-19/USA/WA-CDC-LC0848634/2022	EPI_ISL_14737414
LC0847311	hCoV-19/USA/WI-CDC-LC0847311/2022	EPI_ISL_14737420
LC0841877	hCoV-19/USA/MD-CDC-LC0841877/2022	EPI_ISL_14737428
LC0848233	hCoV-19/USA/CA-CDC-LC0848233/2022	EPI_ISL_14737440
LC0803674	hCoV-19/USA/KY-CDC-LC0803674/2022	EPI_ISL_14293024
LC0803675	hCoV-19/USA/MO-CDC-LC0803675/2022	EPI_ISL_14293025
LC0803667	hCoV-19/USA/WV-CDC-LC0803667/2022	EPI_ISL_14293022
LC0803641	hCoV-19/USA/IL-CDC-LC0803641/2022	EPI_ISL_14293021
LC0849145	hCoV-19/USA/CA-CDC-LC0849145/2022	EPI_ISL_14737418
LC0803639	hCoV-19/USA/WI-CDC-LC0803639/2022	EPI_ISL_14293020
LC0849143	hCoV-19/USA/CA-CDC-LC0849143/2022	EPI_ISL_14737419
LC0803702	hCoV-19/USA/IL-CDC-LC0803702/2022	EPI_ISL_14293018
LC0848459	hCoV-19/USA/HI-CDC-LC0848459/2022	EPI_ISL_14737423
LC0803629	hCoV-19/USA/IN-CDC-LC0803629/2022	EPI_ISL_14293014
LC0848232	hCoV-19/USA/CA-CDC-LC0848232/2022	EPI_ISL_14737425
LC0843779	hCoV-19/USA/VA-CDC-LC0843779/2022	EPI_ISL_14737434
LC0843707	hCoV-19/USA/FL-CDC-LC0843707/2022	EPI_ISL_14737426
LC0843782	hCoV-19/USA/VA-CDC-LC0843782/2022	EPI_ISL_14737430
LC0848538	hCoV-19/USA/CA-CDC-LC0848538/2022	EPI_ISL_14737437
LC0847418	hCoV-19/USA/OH-CDC-LC0847418/2022	EPI_ISL_14737449
LC0803011	hCoV-19/USA/IL-CDC-LC0803011/2022	EPI_ISL_14293009
LC0841828	hCoV-19/USA/MD-CDC-LC0841828/2022	EPI_ISL_14737427
LC0803091	hCoV-19/USA/WI-CDC-LC0803091/2022	EPI_ISL_14293008
LC0803177	hCoV-19/USA/IL-CDC-LC0803177/2022	EPI_ISL_14293007
LC0843781	hCoV-19/USA/VA-CDC-LC0843781/2022	EPI_ISL_14737431
LC0843778	hCoV-19/USA/VA-CDC-LC0843778/2022	EPI_ISL_14737432
LC0843777	hCoV-19/USA/VA-CDC-LC0843777/2022	EPI_ISL_14737433
LC0803653	hCoV-19/USA/KY-CDC-LC0803653/2022	EPI_ISL_14293004
LC0849541	hCoV-19/USA/OH-CDC-LC0849541/2022	EPI_ISL_14737435
LC0847415	hCoV-19/USA/TX-CDC-LC0847415/2022	EPI_ISL_14737442
LC0803694	hCoV-19/USA/WV-CDC-LC0803694/2022	EPI_ISL_14293003
LC0053078	hCoV-19/USA/NM-CDC-LC0053078/2021	EPI_ISL_1931594
LC0803701	hCoV-19/USA/KY-CDC-LC0803701/2022	EPI_ISL_14292996
LC0803658	hCoV-19/USA/KY-CDC-LC0803658/2022	EPI_ISL_14292997
LC0803698	hCoV-19/USA/KY-CDC-LC0803698/2022	EPI_ISL_14292992
LC0803632	hCoV-19/USA/OH-CDC-LC0803632/2022	EPI_ISL_14292988
LC0848548	hCoV-19/USA/CA-CDC-LC0848548/2022	EPI_ISL_14737438
LC0154163	hCoV-19/USA/NJ-CDC-LC0154163/2021	EPI_ISL_3517092
LC0803673	hCoV-19/USA/WV-CDC-LC0803673/2022	EPI_ISL_14292984
LC0849323	hCoV-19/USA/IN-CDC-LC0849323/2022	EPI_ISL_14737439
LC0847943	hCoV-19/USA/OH-CDC-LC0847943/2022	EPI_ISL_14737443
LC0803407	hCoV-19/USA/KY-CDC-LC0803407/2022	EPI_ISL_14292978
LC0847416	hCoV-19/USA/MI-CDC-LC0847416/2022	EPI_ISL_14737441
LC0803397	hCoV-19/USA/KY-CDC-LC0803397/2022	EPI_ISL_14292977
LC0803003	hCoV-19/USA/WV-CDC-LC0803003/2022	EPI_ISL_14292972
LC0847935	hCoV-19/USA/KY-CDC-LC0847935/2022	EPI_ISL_14737444
LC0847929	hCoV-19/USA/KY-CDC-LC0847929/2022	EPI_ISL_14737450
LC0803205	hCoV-19/USA/WI-CDC-LC0803205/2022	EPI_ISL_14292969
LC0847944	hCoV-19/USA/MI-CDC-LC0847944/2022	EPI_ISL_14737445
LC0848222	hCoV-19/USA/CA-CDC-LC0848222/2022	EPI_ISL_14737455
LC0803528	hCoV-19/USA/IN-CDC-LC0803528/2022	EPI_ISL_14292967
LC0849146	hCoV-19/USA/CA-CDC-LC0849146/2022	EPI_ISL_14737446
LC0847316	hCoV-19/USA/WI-CDC-LC0847316/2022	EPI_ISL_14737451
LC0803170	hCoV-19/USA/MI-CDC-LC0803170/2022	EPI_ISL_14292963
LC0847925	hCoV-19/USA/KY-CDC-LC0847925/2022	EPI_ISL_14737447
LC0847398	hCoV-19/USA/CA-CDC-LC0847398/2022	EPI_ISL_14737460
LC0803408	hCoV-19/USA/IN-CDC-LC0803408/2022	EPI_ISL_14292961
LC0847411	hCoV-19/USA/KY-CDC-LC0847411/2022	EPI_ISL_14737448
LC0848225	hCoV-19/USA/CA-CDC-LC0848225/2022	EPI_ISL_14737456
LC0848637	hCoV-19/USA/CT-CDC-LC0848637/2022	EPI_ISL_14737452
LC0844845	hCoV-19/USA/NC-CDC-LC0844845/2022	EPI_ISL_14737465
LC0849165	hCoV-19/USA/CA-CDC-LC0849165/2022	EPI_ISL_14737453
LC0844780	hCoV-19/USA/NC-CDC-LC0844780/2022	EPI_ISL_14737459
LC0844775	hCoV-19/USA/WV-CDC-LC0844775/2022	EPI_ISL_14737461
LC0803410	hCoV-19/USA/KY-CDC-LC0803410/2022	EPI_ISL_14292960
LC0848236	hCoV-19/USA/CA-CDC-LC0848236/2022	EPI_ISL_14737454
LC0844850	hCoV-19/USA/NC-CDC-LC0844850/2022	EPI_ISL_14737463
LC0847942	hCoV-19/USA/OH-CDC-LC0847942/2022	EPI_ISL_14737457
LC0844671	hCoV-19/USA/NC-CDC-LC0844671/2022	EPI_ISL_14737467
LC0848388	hCoV-19/USA/WI-CDC-LC0848388/2022	EPI_ISL_14737478
LC0150301	hCoV-19/USA/GA-CDC-LC0150301/2021	EPI_ISL_3517087
LC0844790	hCoV-19/USA/NC-CDC-LC0844790/2022	EPI_ISL_14737462
LC0844829	hCoV-19/USA/NC-CDC-LC0844829/2022	EPI_ISL_14737464
LC0844670	hCoV-19/USA/NC-CDC-LC0844670/2022	EPI_ISL_14737468
LC0844778	hCoV-19/USA/VA-CDC-LC0844778/2022	EPI_ISL_14737473
LC0844837	hCoV-19/USA/NC-CDC-LC0844837/2022	EPI_ISL_14737466
LC0803127	hCoV-19/USA/WV-CDC-LC0803127/2022	EPI_ISL_14292957
LC0844760	hCoV-19/USA/NC-CDC-LC0844760/2022	EPI_ISL_14737469
LC0848397	hCoV-19/USA/WI-CDC-LC0848397/2022	EPI_ISL_14737474
LC0844782	hCoV-19/USA/VA-CDC-LC0844782/2022	EPI_ISL_14737483
LC0844764	hCoV-19/USA/VA-CDC-LC0844764/2022	EPI_ISL_14737470
LC0848383	hCoV-19/USA/WI-CDC-LC0848383/2022	EPI_ISL_14737477
LC0844799	hCoV-19/USA/NC-CDC-LC0844799/2022	EPI_ISL_14737487
LC0844831	hCoV-19/USA/NC-CDC-LC0844831/2022	EPI_ISL_14737497
LC0848392	hCoV-19/USA/WI-CDC-LC0848392/2022	EPI_ISL_14737471
LC0848391	hCoV-19/USA/WI-CDC-LC0848391/2022	EPI_ISL_14737482
LC0844785	hCoV-19/USA/NC-CDC-LC0844785/2022	EPI_ISL_14737472
LC0848400	hCoV-19/USA/WI-CDC-LC0848400/2022	EPI_ISL_14737476
LC0844789	hCoV-19/USA/NC-CDC-LC0844789/2022	EPI_ISL_14737486
LC0844851	hCoV-19/USA/VA-CDC-LC0844851/2022	EPI_ISL_14737491
LC0803102	hCoV-19/USA/PA-CDC-LC0803102/2022	EPI_ISL_14292956
LC0848390	hCoV-19/USA/WI-CDC-LC0848390/2022	EPI_ISL_14737475
LC0848385	hCoV-19/USA/WI-CDC-LC0848385/2022	EPI_ISL_14737479
LC0848389	hCoV-19/USA/WI-CDC-LC0848389/2022	EPI_ISL_14737485
LC0844711	hCoV-19/USA/FL-CDC-LC0844711/2022	EPI_ISL_14737496
LC0844834	hCoV-19/USA/NC-CDC-LC0844834/2022	EPI_ISL_14737503
LC0150161	hCoV-19/USA/TN-CDC-LC0150161/2021	EPI_ISL_3517075
LC0848395	hCoV-19/USA/WI-CDC-LC0848395/2022	EPI_ISL_14737480
LC0848396	hCoV-19/USA/WI-CDC-LC0848396/2022	EPI_ISL_14737481
LC0844791	hCoV-19/USA/VA-CDC-LC0844791/2022	EPI_ISL_14737488
LC0844832	hCoV-19/USA/VA-CDC-LC0844832/2022	EPI_ISL_14737494
LC0844848	hCoV-19/USA/VA-CDC-LC0844848/2022	EPI_ISL_14737484
LC0844779	hCoV-19/USA/NC-CDC-LC0844779/2022	EPI_ISL_14737489
LC0803103	hCoV-19/USA/PA-CDC-LC0803103/2022	EPI_ISL_14292954
LC0149783	hCoV-19/USA/LA-CDC-LC0149783/2021	EPI_ISL_3517071
LC0844788	hCoV-19/USA/NC-CDC-LC0844788/2022	EPI_ISL_14737490
LC0441491	hCoV-19/USA/IL-CDC-LC0441491/2021	EPI_ISL_8363000
LC0844833	hCoV-19/USA/VA-CDC-LC0844833/2022	EPI_ISL_14737492
LC0441307	hCoV-19/USA/WI-CDC-LC0441307/2021	EPI_ISL_8363003
LC0844795	hCoV-19/USA/NC-CDC-LC0844795/2022	EPI_ISL_14737499
LC0844676	hCoV-19/USA/VA-CDC-LC0844676/2022	EPI_ISL_14737493
LC0441445	hCoV-19/USA/IL-CDC-LC0441445/2021	EPI_ISL_8363011
LC0844677	hCoV-19/USA/NC-CDC-LC0844677/2022	EPI_ISL_14737498
LC0848553	hCoV-19/USA/CA-CDC-LC0848553/2022	EPI_ISL_14737509
LC0437361	hCoV-19/USA/NV-CDC-LC0437361/2021	EPI_ISL_8263573
LC0844669	hCoV-19/USA/VA-CDC-LC0844669/2022	EPI_ISL_14737500
LC0149982	hCoV-19/USA/LA-CDC-LC0149982/2021	EPI_ISL_3517066
LC0844771	hCoV-19/USA/NC-CDC-LC0844771/2022	EPI_ISL_14737501
LC0844672	hCoV-19/USA/NC-CDC-LC0844672/2022	EPI_ISL_14737502
LC0441443	hCoV-19/USA/IL-CDC-LC0441443/2021	EPI_ISL_8363007
LC0442580	hCoV-19/USA/TX-CDC-LC0442580/2021	EPI_ISL_8364339
LC0844769	hCoV-19/USA/NC-CDC-LC0844769/2022	EPI_ISL_14737504
LC0844766	hCoV-19/USA/NC-CDC-LC0844766/2022	EPI_ISL_14737505
LC0844777	hCoV-19/USA/NC-CDC-LC0844777/2022	EPI_ISL_14737506
LC0848255	hCoV-19/USA/CA-CDC-LC0848255/2022	EPI_ISL_14737519
LC0442387	hCoV-19/USA/CA-CDC-LC0442387/2021	EPI_ISL_8365686
LC0844796	hCoV-19/USA/VA-CDC-LC0844796/2022	EPI_ISL_14737507
LC0844841	hCoV-19/USA/VA-CDC-LC0844841/2022	EPI_ISL_14737517
LC0442592	hCoV-19/USA/NM-CDC-LC0442592/2021	EPI_ISL_8364350
LC0844772	hCoV-19/USA/VA-CDC-LC0844772/2022	EPI_ISL_14737508
LC0844843	hCoV-19/USA/VA-CDC-LC0844843/2022	EPI_ISL_14737516
LC0843634	hCoV-19/USA/NC-CDC-LC0843634/2022	EPI_ISL_14739155
LC0844767	hCoV-19/USA/NC-CDC-LC0844767/2022	EPI_ISL_14737510
LC0844673	hCoV-19/USA/NC-CDC-LC0844673/2022	EPI_ISL_14737511
LC0848508	hCoV-19/USA/CA-CDC-LC0848508/2022	EPI_ISL_14737512
LC0844761	hCoV-19/USA/NC-CDC-LC0844761/2022	EPI_ISL_14737513
LC0848386	hCoV-19/USA/WI-CDC-LC0848386/2022	EPI_ISL_14737514
LC0438241	hCoV-19/USA/VA-CDC-LC0438241/2021	EPI_ISL_8365589
LC0849321	hCoV-19/USA/IL-CDC-LC0849321/2022	EPI_ISL_14737515
LC0845575	hCoV-19/USA/FL-CDC-LC0845575/2022	EPI_ISL_14737526
LC0848599	hCoV-19/USA/WA-CDC-LC0848599/2022	EPI_ISL_14737518
LC0848366	hCoV-19/USA/PA-CDC-LC0848366/2022	EPI_ISL_14737521
LC0803262	hCoV-19/USA/KY-CDC-LC0803262/2022	EPI_ISL_14292942
LC0848368	hCoV-19/USA/PA-CDC-LC0848368/2022	EPI_ISL_14737522
LC0845595	hCoV-19/USA/FL-CDC-LC0845595/2022	EPI_ISL_14737523
LC0849463	hCoV-19/USA/IL-CDC-LC0849463/2022	EPI_ISL_14737531
LC0845585	hCoV-19/USA/FL-CDC-LC0845585/2022	EPI_ISL_14737524
LC0803614	hCoV-19/USA/KY-CDC-LC0803614/2022	EPI_ISL_14292938
LC0845592	hCoV-19/USA/FL-CDC-LC0845592/2022	EPI_ISL_14737525
LC0845607	hCoV-19/USA/FL-CDC-LC0845607/2022	EPI_ISL_14737527
LC0845602	hCoV-19/USA/NC-CDC-LC0845602/2022	EPI_ISL_14737530
LC0441348	hCoV-19/USA/AZ-CDC-LC0441348/2021	EPI_ISL_8363807
LC0848672	hCoV-19/USA/PA-CDC-LC0848672/2022	EPI_ISL_14737532
LC0803431	hCoV-19/USA/NY-CDC-LC0803431/2022	EPI_ISL_14292935
LC0849337	hCoV-19/USA/MO-CDC-LC0849337/2022	EPI_ISL_14737533
LC0849026	hCoV-19/USA/WA-CDC-LC0849026/2022	EPI_ISL_14737549
LC0848546	hCoV-19/USA/CA-CDC-LC0848546/2022	EPI_ISL_14737534
LC0844979	hCoV-19/USA/NY-CDC-LC0844979/2022	EPI_ISL_14737535
LC0803430	hCoV-19/USA/IN-CDC-LC0803430/2022	EPI_ISL_14292931
LC0848671	hCoV-19/USA/FL-CDC-LC0848671/2022	EPI_ISL_14737536
LC0848911	hCoV-19/USA/CA-CDC-LC0848911/2022	EPI_ISL_14737548
LC0803633	hCoV-19/USA/OH-CDC-LC0803633/2022	EPI_ISL_14292925
LC0847393	hCoV-19/USA/CA-CDC-LC0847393/2022	EPI_ISL_14737537
LC0849410	hCoV-19/USA/MI-CDC-LC0849410/2022	EPI_ISL_14737542
LC0844675	hCoV-19/USA/VA-CDC-LC0844675/2022	EPI_ISL_14737539
LC0803110	hCoV-19/USA/KY-CDC-LC0803110/2022	EPI_ISL_14292923
LC0847399	hCoV-19/USA/CA-CDC-LC0847399/2022	EPI_ISL_14737540
LC0848621	hCoV-19/USA/WA-CDC-LC0848621/2022	EPI_ISL_14737543
LC0847387	hCoV-19/USA/CA-CDC-LC0847387/2022	EPI_ISL_14737541
LC0848676	hCoV-19/USA/WA-CDC-LC0848676/2022	EPI_ISL_14737544
LC0848543	hCoV-19/USA/CA-CDC-LC0848543/2022	EPI_ISL_14737545
LC0844853	hCoV-19/USA/VA-CDC-LC0844853/2022	EPI_ISL_14737546
LC0844784	hCoV-19/USA/SC-CDC-LC0844784/2022	EPI_ISL_14737547
LC0844763	hCoV-19/USA/NC-CDC-LC0844763/2022	EPI_ISL_14737550
LC0848234	hCoV-19/USA/CA-CDC-LC0848234/2022	EPI_ISL_14737551
LC0844792	hCoV-19/USA/NC-CDC-LC0844792/2022	EPI_ISL_14737552
LC0848294	hCoV-19/USA/HI-CDC-LC0848294/2022	EPI_ISL_14737560
LC0848537	hCoV-19/USA/CA-CDC-LC0848537/2022	EPI_ISL_14737553
LC0848535	hCoV-19/USA/CA-CDC-LC0848535/2022	EPI_ISL_14737554
LC0848286	hCoV-19/USA/CA-CDC-LC0848286/2022	EPI_ISL_14737555
LC0848542	hCoV-19/USA/CA-CDC-LC0848542/2022	EPI_ISL_14737559
LC0848545	hCoV-19/USA/CA-CDC-LC0848545/2022	EPI_ISL_14737565
LC0848290	hCoV-19/USA/CA-CDC-LC0848290/2022	EPI_ISL_14737556
LC0441526	hCoV-19/USA/NV-CDC-LC0441526/2021	EPI_ISL_8363805
LC0849351	hCoV-19/USA/IN-CDC-LC0849351/2022	EPI_ISL_14737557
LC0849456	hCoV-19/USA/IL-CDC-LC0849456/2022	EPI_ISL_14737562
LC0849057	hCoV-19/USA/OR-CDC-LC0849057/2022	EPI_ISL_14737567
LC0849445	hCoV-19/USA/IL-CDC-LC0849445/2022	EPI_ISL_14737558
LC0849429	hCoV-19/USA/IL-CDC-LC0849429/2022	EPI_ISL_14737561
LC0848407	hCoV-19/USA/CA-CDC-LC0848407/2022	EPI_ISL_14737566
LC0430420	hCoV-19/USA/DC-CDC-LC0430420/2021	EPI_ISL_8155627
LC0430153	hCoV-19/USA/DC-CDC-LC0430153/2021	EPI_ISL_8156027
LC0849430	hCoV-19/USA/IL-CDC-LC0849430/2022	EPI_ISL_14737563
LC0848539	hCoV-19/USA/CA-CDC-LC0848539/2022	EPI_ISL_14737564
LC0849013	hCoV-19/USA/OR-CDC-LC0849013/2022	EPI_ISL_14737568
LC0846625	hCoV-19/USA/NV-CDC-LC0846625/2022	EPI_ISL_14737581
LC0841708	hCoV-19/USA/MD-CDC-LC0841708/2022	EPI_ISL_14737587
LC0849003	hCoV-19/USA/WA-CDC-LC0849003/2022	EPI_ISL_14737569
LC0846645	hCoV-19/USA/NV-CDC-LC0846645/2022	EPI_ISL_14737576
LC0846637	hCoV-19/USA/NV-CDC-LC0846637/2022	EPI_ISL_14737577
LC0849037	hCoV-19/USA/WA-CDC-LC0849037/2022	EPI_ISL_14737570
LC0846695	hCoV-19/USA/IL-CDC-LC0846695/2022	EPI_ISL_14737589
LC0849017	hCoV-19/USA/WA-CDC-LC0849017/2022	EPI_ISL_14737571
LC0849489	hCoV-19/USA/IL-CDC-LC0849489/2022	EPI_ISL_14737572
LC0848874	hCoV-19/USA/CA-CDC-LC0848874/2022	EPI_ISL_14737573
LC0848372	hCoV-19/USA/PA-CDC-LC0848372/2022	EPI_ISL_14737574
LC0841402	hCoV-19/USA/NY-CDC-LC0841402/2022	EPI_ISL_14737575
LC0843311	hCoV-19/USA/FL-CDC-LC0843311/2022	EPI_ISL_14737584
LC0846646	hCoV-19/USA/NM-CDC-LC0846646/2022	EPI_ISL_14737578
LC0847125	hCoV-19/USA/WI-CDC-LC0847125/2022	EPI_ISL_14737585
LC0846642	hCoV-19/USA/NM-CDC-LC0846642/2022	EPI_ISL_14737579
LC0846989	hCoV-19/USA/MO-CDC-LC0846989/2022	EPI_ISL_14737600
LC0846644	hCoV-19/USA/NM-CDC-LC0846644/2022	EPI_ISL_14737580
LC0842711	hCoV-19/USA/FL-CDC-LC0842711/2022	EPI_ISL_14737582
LC0846628	hCoV-19/USA/NV-CDC-LC0846628/2022	EPI_ISL_14737583
LC0846885	hCoV-19/USA/AZ-CDC-LC0846885/2022	EPI_ISL_14737586
LC0841897	hCoV-19/USA/VA-CDC-LC0841897/2022	EPI_ISL_14737588
LC0848917	hCoV-19/USA/CA-CDC-LC0848917/2022	EPI_ISL_14737590
LC0846694	hCoV-19/USA/IL-CDC-LC0846694/2022	EPI_ISL_14737591
LC0843324	hCoV-19/USA/NJ-CDC-LC0843324/2022	EPI_ISL_14737592
LC0849177	hCoV-19/USA/CA-CDC-LC0849177/2022	EPI_ISL_14737598
LC0846692	hCoV-19/USA/IL-CDC-LC0846692/2022	EPI_ISL_14737593
LC0842403	hCoV-19/USA/DE-CDC-LC0842403/2022	EPI_ISL_14737594
LC0848881	hCoV-19/USA/CA-CDC-LC0848881/2022	EPI_ISL_14737595
LC0841786	hCoV-19/USA/NC-CDC-LC0841786/2022	EPI_ISL_14737611
LC0841615	hCoV-19/USA/SC-CDC-LC0841615/2022	EPI_ISL_14737596
LC0849175	hCoV-19/USA/CA-CDC-LC0849175/2022	EPI_ISL_14737597
LC0841868	hCoV-19/USA/MD-CDC-LC0841868/2022	EPI_ISL_14737599
LC0841620	hCoV-19/USA/NC-CDC-LC0841620/2022	EPI_ISL_14737612
LC0846877	hCoV-19/USA/AZ-CDC-LC0846877/2022	EPI_ISL_14737601
LC0841789	hCoV-19/USA/NC-CDC-LC0841789/2022	EPI_ISL_14737602
LC0842486	hCoV-19/USA/NY-CDC-LC0842486/2022	EPI_ISL_14737603
LC0841746	hCoV-19/USA/NC-CDC-LC0841746/2022	EPI_ISL_14737604
LC0841629	hCoV-19/USA/NC-CDC-LC0841629/2022	EPI_ISL_14737605
LC0841752	hCoV-19/USA/NC-CDC-LC0841752/2022	EPI_ISL_14737606
LC0841788	hCoV-19/USA/NC-CDC-LC0841788/2022	EPI_ISL_14737613
LC0841754	hCoV-19/USA/NC-CDC-LC0841754/2022	EPI_ISL_14737607
LC0846808	hCoV-19/USA/KS-CDC-LC0846808/2022	EPI_ISL_14737608
LC0802995	hCoV-19/USA/OH-CDC-LC0802995/2022	EPI_ISL_14292912
LC0841670	hCoV-19/USA/NC-CDC-LC0841670/2022	EPI_ISL_14737609
LC0841192	hCoV-19/USA/NY-CDC-LC0841192/2022	EPI_ISL_14737610
LC0846883	hCoV-19/USA/AZ-CDC-LC0846883/2022	EPI_ISL_14737614
LC0841622	hCoV-19/USA/NC-CDC-LC0841622/2022	EPI_ISL_14737622
LC0841627	hCoV-19/USA/NC-CDC-LC0841627/2022	EPI_ISL_14737615
LC0841787	hCoV-19/USA/VA-CDC-LC0841787/2022	EPI_ISL_14737616
LC0803386	hCoV-19/USA/WI-CDC-LC0803386/2022	EPI_ISL_14292911
LC0842142	hCoV-19/USA/PA-CDC-LC0842142/2022	EPI_ISL_14737617
LC0802869	hCoV-19/USA/IL-CDC-LC0802869/2022	EPI_ISL_14292909
LC0841785	hCoV-19/USA/NC-CDC-LC0841785/2022	EPI_ISL_14737618
LC0846879	hCoV-19/USA/AZ-CDC-LC0846879/2022	EPI_ISL_14737625
LC0841674	hCoV-19/USA/TN-CDC-LC0841674/2022	EPI_ISL_14737619
LC0846882	hCoV-19/USA/AZ-CDC-LC0846882/2022	EPI_ISL_14737626
LC0846986	hCoV-19/USA/MO-CDC-LC0846986/2022	EPI_ISL_14737630
LC0846622	hCoV-19/USA/TX-CDC-LC0846622/2022	EPI_ISL_14737643
LC0841677	hCoV-19/USA/VA-CDC-LC0841677/2022	EPI_ISL_14737620
LC0841624	hCoV-19/USA/VA-CDC-LC0841624/2022	EPI_ISL_14737621
LC0841701	hCoV-19/USA/VA-CDC-LC0841701/2022	EPI_ISL_14737623
LC0846987	hCoV-19/USA/KS-CDC-LC0846987/2022	EPI_ISL_14737629
LC0843265	hCoV-19/USA/FL-CDC-LC0843265/2022	EPI_ISL_14737632
LC0846793	hCoV-19/USA/TX-CDC-LC0846793/2022	EPI_ISL_14737646
LC0846881	hCoV-19/USA/AZ-CDC-LC0846881/2022	EPI_ISL_14737624
LC0841784	hCoV-19/USA/NC-CDC-LC0841784/2022	EPI_ISL_14737627
LC0841145	hCoV-19/USA/VA-CDC-LC0841145/2022	EPI_ISL_14737628
LC0843256	hCoV-19/USA/FL-CDC-LC0843256/2022	EPI_ISL_14737631
LC0846802	hCoV-19/USA/CO-CDC-LC0846802/2022	EPI_ISL_14737641
LC0843266	hCoV-19/USA/FL-CDC-LC0843266/2022	EPI_ISL_14737633
LC0149993	hCoV-19/USA/AL-CDC-LC0149993/2021	EPI_ISL_3516953
LC0843280	hCoV-19/USA/FL-CDC-LC0843280/2022	EPI_ISL_14737634
LC0843270	hCoV-19/USA/FL-CDC-LC0843270/2022	EPI_ISL_14737639
LC0843282	hCoV-19/USA/FL-CDC-LC0843282/2022	EPI_ISL_14737635
LC0843264	hCoV-19/USA/FL-CDC-LC0843264/2022	EPI_ISL_14737636
LC0846872	hCoV-19/USA/AZ-CDC-LC0846872/2022	EPI_ISL_14737648
LC0843262	hCoV-19/USA/FL-CDC-LC0843262/2022	EPI_ISL_14737637
LC0843261	hCoV-19/USA/FL-CDC-LC0843261/2022	EPI_ISL_14737638
LC0843260	hCoV-19/USA/FL-CDC-LC0843260/2022	EPI_ISL_14737642
LC0846816	hCoV-19/USA/NE-CDC-LC0846816/2022	EPI_ISL_14737644
LC0848835	hCoV-19/USA/CA-CDC-LC0848835/2022	EPI_ISL_14737647
LC0846811	hCoV-19/USA/NE-CDC-LC0846811/2022	EPI_ISL_14737645
LC0843407	hCoV-19/USA/NJ-CDC-LC0843407/2022	EPI_ISL_14737655
LC0841816	hCoV-19/USA/SC-CDC-LC0841816/2022	EPI_ISL_14737656
LC0846875	hCoV-19/USA/AZ-CDC-LC0846875/2022	EPI_ISL_14737649
LC0846684	hCoV-19/USA/KY-CDC-LC0846684/2022	EPI_ISL_14737660
LC0843236	hCoV-19/USA/NY-CDC-LC0843236/2022	EPI_ISL_14737665
LC0845869	hCoV-19/USA/FL-CDC-LC0845869/2022	EPI_ISL_14737650
LC0846817	hCoV-19/USA/KS-CDC-LC0846817/2022	EPI_ISL_14737652
LC0846794	hCoV-19/USA/CO-CDC-LC0846794/2022	EPI_ISL_14737651
LC0846809	hCoV-19/USA/KS-CDC-LC0846809/2022	EPI_ISL_14737653
LC0846821	hCoV-19/USA/KS-CDC-LC0846821/2022	EPI_ISL_14737654
LC0843258	hCoV-19/USA/FL-CDC-LC0843258/2022	EPI_ISL_14737657
LC0846926	hCoV-19/USA/MO-CDC-LC0846926/2022	EPI_ISL_14737664
LC0843269	hCoV-19/USA/FL-CDC-LC0843269/2022	EPI_ISL_14737658
LC0149724	hCoV-19/USA/LA-CDC-LC0149724/2021	EPI_ISL_3516942
LC0149966	hCoV-19/USA/LA-CDC-LC0149966/2021	EPI_ISL_3516940
LC0149691	hCoV-19/USA/LA-CDC-LC0149691/2021	EPI_ISL_3516941
LC0846615	hCoV-19/USA/NM-CDC-LC0846615/2022	EPI_ISL_14737661
LC0846620	hCoV-19/USA/AZ-CDC-LC0846620/2022	EPI_ISL_14737662
LC0149886	hCoV-19/USA/LA-CDC-LC0149886/2021	EPI_ISL_3516939
LC0841457	hCoV-19/USA/NY-CDC-LC0841457/2022	EPI_ISL_14737663
LC0149985	hCoV-19/USA/LA-CDC-LC0149985/2021	EPI_ISL_3516935
LC0846823	hCoV-19/USA/NE-CDC-LC0846823/2022	EPI_ISL_14737666
LC0843399	hCoV-19/USA/NJ-CDC-LC0843399/2022	EPI_ISL_14737668
LC0842965	hCoV-19/USA/VA-CDC-LC0842965/2022	EPI_ISL_14737674
LC0846824	hCoV-19/USA/NE-CDC-LC0846824/2022	EPI_ISL_14737667
LC0843024	hCoV-19/USA/VA-CDC-LC0843024/2022	EPI_ISL_14737675
LC0846827	hCoV-19/USA/NE-CDC-LC0846827/2022	EPI_ISL_14737669
LC0843275	hCoV-19/USA/FL-CDC-LC0843275/2022	EPI_ISL_14737670
LC0843023	hCoV-19/USA/VA-CDC-LC0843023/2022	EPI_ISL_14737676
LC0847179	hCoV-19/USA/IL-CDC-LC0847179/2022	EPI_ISL_14737671
LC0843285	hCoV-19/USA/FL-CDC-LC0843285/2022	EPI_ISL_14737682
LC0847178	hCoV-19/USA/IL-CDC-LC0847178/2022	EPI_ISL_14737683
LC0847185	hCoV-19/USA/IL-CDC-LC0847185/2022	EPI_ISL_14737672
LC0843273	hCoV-19/USA/FL-CDC-LC0843273/2022	EPI_ISL_14737680
LC0843018	hCoV-19/USA/VA-CDC-LC0843018/2022	EPI_ISL_14737673
LC0841651	hCoV-19/USA/NC-CDC-LC0841651/2022	EPI_ISL_14737685
LC0841268	hCoV-19/USA/VA-CDC-LC0841268/2022	EPI_ISL_14737686
LC0843211	hCoV-19/USA/VA-CDC-LC0843211/2022	EPI_ISL_14737677
LC0841812	hCoV-19/USA/NC-CDC-LC0841812/2022	EPI_ISL_14737688
LC0841874	hCoV-19/USA/DC-CDC-LC0841874/2022	EPI_ISL_14737690
LC0843019	hCoV-19/USA/MD-CDC-LC0843019/2022	EPI_ISL_14737678
LC0841873	hCoV-19/USA/DC-CDC-LC0841873/2022	EPI_ISL_14737691
LC0841852	hCoV-19/USA/VA-CDC-LC0841852/2022	EPI_ISL_14737695
LC0803384	hCoV-19/USA/IL-CDC-LC0803384/2022	EPI_ISL_14292908
LC0843020	hCoV-19/USA/MD-CDC-LC0843020/2022	EPI_ISL_14737679
LC0843276	hCoV-19/USA/FL-CDC-LC0843276/2022	EPI_ISL_14737681
LC0841854	hCoV-19/USA/VA-CDC-LC0841854/2022	EPI_ISL_14737684
LC0841744	hCoV-19/USA/NC-CDC-LC0841744/2022	EPI_ISL_14737687
LC0841594	hCoV-19/USA/VA-CDC-LC0841594/2022	EPI_ISL_14737692
LC0841742	hCoV-19/USA/NC-CDC-LC0841742/2022	EPI_ISL_14737699
LC0841850	hCoV-19/USA/VA-CDC-LC0841850/2022	EPI_ISL_14737689
LC0841853	hCoV-19/USA/VA-CDC-LC0841853/2022	EPI_ISL_14737693
LC0841855	hCoV-19/USA/VA-CDC-LC0841855/2022	EPI_ISL_14737696
LC0841149	hCoV-19/USA/WV-CDC-LC0841149/2022	EPI_ISL_14737694
LC0841625	hCoV-19/USA/MD-CDC-LC0841625/2022	EPI_ISL_14737702
LC0841592	hCoV-19/USA/DC-CDC-LC0841592/2022	EPI_ISL_14737697
LC0841295	hCoV-19/USA/DC-CDC-LC0841295/2022	EPI_ISL_14737706
LC0841147	hCoV-19/USA/MD-CDC-LC0841147/2022	EPI_ISL_14737698
LC0841649	hCoV-19/USA/VA-CDC-LC0841649/2022	EPI_ISL_14737700
LC0841654	hCoV-19/USA/VA-CDC-LC0841654/2022	EPI_ISL_14737701
LC0841593	hCoV-19/USA/DC-CDC-LC0841593/2022	EPI_ISL_14737707
LC0842206	hCoV-19/USA/NC-CDC-LC0842206/2022	EPI_ISL_14737720
LC0841300	hCoV-19/USA/MD-CDC-LC0841300/2022	EPI_ISL_14737703
LC0802866	hCoV-19/USA/WI-CDC-LC0802866/2022	EPI_ISL_14292907
LC0841762	hCoV-19/USA/MD-CDC-LC0841762/2022	EPI_ISL_14737704
LC0841298	hCoV-19/USA/DC-CDC-LC0841298/2022	EPI_ISL_14737705
LC0841591	hCoV-19/USA/DC-CDC-LC0841591/2022	EPI_ISL_14737708
LC0841743	hCoV-19/USA/NC-CDC-LC0841743/2022	EPI_ISL_14737709
LC0841621	hCoV-19/USA/NC-CDC-LC0841621/2022	EPI_ISL_14737710
LC0842215	hCoV-19/USA/NC-CDC-LC0842215/2022	EPI_ISL_14737723
LC0150142	hCoV-19/USA/LA-CDC-LC0150142/2021	EPI_ISL_3516924
LC0841669	hCoV-19/USA/NC-CDC-LC0841669/2022	EPI_ISL_14737711
LC0841774	hCoV-19/USA/VA-CDC-LC0841774/2022	EPI_ISL_14737712
LC0841289	hCoV-19/USA/VA-CDC-LC0841289/2022	EPI_ISL_14737713
LC0439593	hCoV-19/USA/PA-CDC-LC0439593/2021	EPI_ISL_8366827
LC0841810	hCoV-19/USA/NC-CDC-LC0841810/2022	EPI_ISL_14737714
LC0842246	hCoV-19/USA/NC-CDC-LC0842246/2022	EPI_ISL_14737730
LC0841740	hCoV-19/USA/NC-CDC-LC0841740/2022	EPI_ISL_14737715
LC0841804	hCoV-19/USA/NC-CDC-LC0841804/2022	EPI_ISL_14737716
LC0150147	hCoV-19/USA/LA-CDC-LC0150147/2021	EPI_ISL_3516923
LC0842207	hCoV-19/USA/NC-CDC-LC0842207/2022	EPI_ISL_14737717
LC0842212	hCoV-19/USA/SC-CDC-LC0842212/2022	EPI_ISL_14737721
LC0842210	hCoV-19/USA/NC-CDC-LC0842210/2022	EPI_ISL_14737718
LC0842203	hCoV-19/USA/NC-CDC-LC0842203/2022	EPI_ISL_14737719
LC0150111	hCoV-19/USA/LA-CDC-LC0150111/2021	EPI_ISL_3516922
LC0842214	hCoV-19/USA/SC-CDC-LC0842214/2022	EPI_ISL_14737722
LC0441926	hCoV-19/USA/NV-CDC-LC0441926/2021	EPI_ISL_8363829
LC0149662	hCoV-19/USA/LA-CDC-LC0149662/2021	EPI_ISL_3516921
LC0842213	hCoV-19/USA/SC-CDC-LC0842213/2022	EPI_ISL_14737724
LC0842258	hCoV-19/USA/NC-CDC-LC0842258/2022	EPI_ISL_14737731
LC0842240	hCoV-19/USA/DC-CDC-LC0842240/2022	EPI_ISL_14737725
LC0803241	hCoV-19/USA/WI-CDC-LC0803241/2022	EPI_ISL_14292906
LC0842205	hCoV-19/USA/NC-CDC-LC0842205/2022	EPI_ISL_14737726
LC0803500	hCoV-19/USA/WI-CDC-LC0803500/2022	EPI_ISL_14292904
LC0842255	hCoV-19/USA/NC-CDC-LC0842255/2022	EPI_ISL_14737727
LC0802884	hCoV-19/USA/KY-CDC-LC0802884/2022	EPI_ISL_14292903
LC0842253	hCoV-19/USA/NC-CDC-LC0842253/2022	EPI_ISL_14737728
LC0802881	hCoV-19/USA/IL-CDC-LC0802881/2022	EPI_ISL_14292902
LC0842244	hCoV-19/USA/NC-CDC-LC0842244/2022	EPI_ISL_14737729
LC0842245	hCoV-19/USA/NC-CDC-LC0842245/2022	EPI_ISL_14737738
LC0842247	hCoV-19/USA/NC-CDC-LC0842247/2022	EPI_ISL_14737732
LC0842254	hCoV-19/USA/NC-CDC-LC0842254/2022	EPI_ISL_14737735
LC0842252	hCoV-19/USA/NC-CDC-LC0842252/2022	EPI_ISL_14737733
LC0842249	hCoV-19/USA/NC-CDC-LC0842249/2022	EPI_ISL_14737736
LC0150140	hCoV-19/USA/TN-CDC-LC0150140/2021	EPI_ISL_3516917
LC0802987	hCoV-19/USA/PA-CDC-LC0802987/2022	EPI_ISL_14292901
LC0842251	hCoV-19/USA/VA-CDC-LC0842251/2022	EPI_ISL_14737734
LC0150189	hCoV-19/USA/TX-CDC-LC0150189/2021	EPI_ISL_3516916
LC0842243	hCoV-19/USA/NC-CDC-LC0842243/2022	EPI_ISL_14737737
LC0841660	hCoV-19/USA/VA-CDC-LC0841660/2022	EPI_ISL_14737751
LC0803268	hCoV-19/USA/PA-CDC-LC0803268/2022	EPI_ISL_14292900
LC0841808	hCoV-19/USA/SC-CDC-LC0841808/2022	EPI_ISL_14737739
LC0849133	hCoV-19/USA/CA-CDC-LC0849133/2022	EPI_ISL_14737740
LC0802979	hCoV-19/USA/OH-CDC-LC0802979/2022	EPI_ISL_14292899
LC0841734	hCoV-19/USA/NC-CDC-LC0841734/2022	EPI_ISL_14737741
LC0841811	hCoV-19/USA/NC-CDC-LC0841811/2022	EPI_ISL_14737742
LC0803699	hCoV-19/USA/IN-CDC-LC0803699/2022	EPI_ISL_14292897
LC0841805	hCoV-19/USA/NC-CDC-LC0841805/2022	EPI_ISL_14737743
LC0841159	hCoV-19/USA/NC-CDC-LC0841159/2022	EPI_ISL_14737747
LC0802988	hCoV-19/USA/OH-CDC-LC0802988/2022	EPI_ISL_14292896
LC0841678	hCoV-19/USA/NC-CDC-LC0841678/2022	EPI_ISL_14737744
LC0841617	hCoV-19/USA/NC-CDC-LC0841617/2022	EPI_ISL_14737745
LC0846819	hCoV-19/USA/KS-CDC-LC0846819/2022	EPI_ISL_14737746
LC0841675	hCoV-19/USA/VA-CDC-LC0841675/2022	EPI_ISL_14737748
LC0848972	hCoV-19/USA/CA-CDC-LC0848972/2022	EPI_ISL_14737762
LC0150204	hCoV-19/USA/MS-CDC-LC0150204/2021	EPI_ISL_3516912
LC0841656	hCoV-19/USA/VA-CDC-LC0841656/2022	EPI_ISL_14737749
LC0841659	hCoV-19/USA/VA-CDC-LC0841659/2022	EPI_ISL_14737750
LC0848913	hCoV-19/USA/CA-CDC-LC0848913/2022	EPI_ISL_14737761
LC0841657	hCoV-19/USA/VA-CDC-LC0841657/2022	EPI_ISL_14737752
LC0848875	hCoV-19/USA/CA-CDC-LC0848875/2022	EPI_ISL_14737760
LC0848856	hCoV-19/USA/CA-CDC-LC0848856/2022	EPI_ISL_14737765
LC0841730	hCoV-19/USA/VA-CDC-LC0841730/2022	EPI_ISL_14737753
LC0848969	hCoV-19/USA/CA-CDC-LC0848969/2022	EPI_ISL_14737754
LC0848966	hCoV-19/USA/CA-CDC-LC0848966/2022	EPI_ISL_14737755
LC0848954	hCoV-19/USA/CA-CDC-LC0848954/2022	EPI_ISL_14737756
LC0848908	hCoV-19/USA/CA-CDC-LC0848908/2022	EPI_ISL_14737757
LC0841851	hCoV-19/USA/VA-CDC-LC0841851/2022	EPI_ISL_14737768
LC0841745	hCoV-19/USA/NC-CDC-LC0841745/2022	EPI_ISL_14737772
LC0848624	hCoV-19/USA/WA-CDC-LC0848624/2022	EPI_ISL_14737758
LC0848912	hCoV-19/USA/CA-CDC-LC0848912/2022	EPI_ISL_14737759
LC0841183	hCoV-19/USA/DE-CDC-LC0841183/2022	EPI_ISL_14737775
LC0848968	hCoV-19/USA/CA-CDC-LC0848968/2022	EPI_ISL_14737763
LC0848846	hCoV-19/USA/CA-CDC-LC0848846/2022	EPI_ISL_14737764
LC0841653	hCoV-19/USA/VA-CDC-LC0841653/2022	EPI_ISL_14737766
LC0841655	hCoV-19/USA/VA-CDC-LC0841655/2022	EPI_ISL_14737767
LC0149887	hCoV-19/USA/LA-CDC-LC0149887/2021	EPI_ISL_3516908
LC0841737	hCoV-19/USA/NC-CDC-LC0841737/2022	EPI_ISL_14737769
LC0841157	hCoV-19/USA/NC-CDC-LC0841157/2022	EPI_ISL_14737778
LC0841809	hCoV-19/USA/NC-CDC-LC0841809/2022	EPI_ISL_14737770
LC0841806	hCoV-19/USA/NC-CDC-LC0841806/2022	EPI_ISL_14737771
LC0841272	hCoV-19/USA/VA-CDC-LC0841272/2022	EPI_ISL_14737774
LC0841194	hCoV-19/USA/NJ-CDC-LC0841194/2022	EPI_ISL_14737773
LC0841146	hCoV-19/USA/MD-CDC-LC0841146/2022	EPI_ISL_14737795
LC0150024	hCoV-19/USA/FL-CDC-LC0150024/2021	EPI_ISL_3516906
LC0841269	hCoV-19/USA/VA-CDC-LC0841269/2022	EPI_ISL_14737776
LC0841681	hCoV-19/USA/VA-CDC-LC0841681/2022	EPI_ISL_14737777
LC0848958	hCoV-19/USA/CA-CDC-LC0848958/2022	EPI_ISL_14737779
LC0842227	hCoV-19/USA/NC-CDC-LC0842227/2022	EPI_ISL_14737780
LC0841138	hCoV-19/USA/MD-CDC-LC0841138/2022	EPI_ISL_14737781
LC0841164	hCoV-19/USA/NC-CDC-LC0841164/2022	EPI_ISL_14737784
LC0847203	hCoV-19/USA/IL-CDC-LC0847203/2022	EPI_ISL_14737806
LC0842022	hCoV-19/USA/RI-CDC-LC0842022/2022	EPI_ISL_14737782
LC0841271	hCoV-19/USA/MD-CDC-LC0841271/2022	EPI_ISL_14737783
LC0848907	hCoV-19/USA/CA-CDC-LC0848907/2022	EPI_ISL_14737788
LC0848973	hCoV-19/USA/CA-CDC-LC0848973/2022	EPI_ISL_14737793
LC0846587	hCoV-19/USA/IN-CDC-LC0846587/2022	EPI_ISL_14737813
LC0841760	hCoV-19/USA/MD-CDC-LC0841760/2022	EPI_ISL_14737785
LC0841769	hCoV-19/USA/MD-CDC-LC0841769/2022	EPI_ISL_14737790
LC0842311	hCoV-19/USA/RI-CDC-LC0842311/2022	EPI_ISL_14737786
LC0848854	hCoV-19/USA/CA-CDC-LC0848854/2022	EPI_ISL_14737787
LC0841137	hCoV-19/USA/MD-CDC-LC0841137/2022	EPI_ISL_14737789
LC0150016	hCoV-19/USA/FL-CDC-LC0150016/2021	EPI_ISL_3516903
LC0841163	hCoV-19/USA/NC-CDC-LC0841163/2022	EPI_ISL_14737791
LC0848924	hCoV-19/USA/CA-CDC-LC0848924/2022	EPI_ISL_14737796
LC0848967	hCoV-19/USA/CA-CDC-LC0848967/2022	EPI_ISL_14737792
LC0802865	hCoV-19/USA/IN-CDC-LC0802865/2022	EPI_ISL_14292891
LC0802939	hCoV-19/USA/IN-CDC-LC0802939/2022	EPI_ISL_14292890
LC0443924	hCoV-19/USA/TX-CDC-LC0443924/2021	EPI_ISL_8470127
LC0802943	hCoV-19/USA/IN-CDC-LC0802943/2022	EPI_ISL_14292887
LC0841764	hCoV-19/USA/MD-CDC-LC0841764/2022	EPI_ISL_14737794
LC0841220	hCoV-19/USA/NC-CDC-LC0841220/2022	EPI_ISL_14737814
LC0841313	hCoV-19/USA/NC-CDC-LC0841313/2022	EPI_ISL_14737824
LC0802864	hCoV-19/USA/IL-CDC-LC0802864/2022	EPI_ISL_14292882
LC0846590	hCoV-19/USA/IN-CDC-LC0846590/2022	EPI_ISL_14737797
LC0846593	hCoV-19/USA/IL-CDC-LC0846593/2022	EPI_ISL_14737798
LC0841666	hCoV-19/USA/NC-CDC-LC0841666/2022	EPI_ISL_14737817
LC0846561	hCoV-19/USA/WV-CDC-LC0846561/2022	EPI_ISL_14737826
LC0841277	hCoV-19/USA/NC-CDC-LC0841277/2022	EPI_ISL_14737799
LC0846700	hCoV-19/USA/IN-CDC-LC0846700/2022	EPI_ISL_14737801
LC0846708	hCoV-19/USA/VA-CDC-LC0846708/2022	EPI_ISL_14737800
LC0802853	hCoV-19/USA/IL-CDC-LC0802853/2022	EPI_ISL_14292880
LC0846584	hCoV-19/USA/IN-CDC-LC0846584/2022	EPI_ISL_14737802
LC0841288	hCoV-19/USA/NC-CDC-LC0841288/2022	EPI_ISL_14737804
LC0803246	hCoV-19/USA/IL-CDC-LC0803246/2022	EPI_ISL_14292877
LC0841612	hCoV-19/USA/SC-CDC-LC0841612/2022	EPI_ISL_14737803
LC0847207	hCoV-19/USA/IL-CDC-LC0847207/2022	EPI_ISL_14737805
LC0847200	hCoV-19/USA/IL-CDC-LC0847200/2022	EPI_ISL_14737807
LC0803242	hCoV-19/USA/KY-CDC-LC0803242/2022	EPI_ISL_14292873
LC0846696	hCoV-19/USA/IL-CDC-LC0846696/2022	EPI_ISL_14737808
LC0846701	hCoV-19/USA/IN-CDC-LC0846701/2022	EPI_ISL_14737810
LC0841599	hCoV-19/USA/NC-CDC-LC0841599/2022	EPI_ISL_14737811
LC0803455	hCoV-19/USA/MO-CDC-LC0803455/2022	EPI_ISL_14292871
LC0847135	hCoV-19/USA/IL-CDC-LC0847135/2022	EPI_ISL_14737812
LC0841667	hCoV-19/USA/NC-CDC-LC0841667/2022	EPI_ISL_14737815
LC0841250	hCoV-19/USA/NC-CDC-LC0841250/2022	EPI_ISL_14737816
LC0841385	hCoV-19/USA/NC-CDC-LC0841385/2022	EPI_ISL_14737818
LC0150090	hCoV-19/USA/FL-CDC-LC0150090/2021	EPI_ISL_3516893
LC0150088	hCoV-19/USA/FL-CDC-LC0150088/2021	EPI_ISL_3516891
LC0802899	hCoV-19/USA/KY-CDC-LC0802899/2022	EPI_ISL_14292861
LC0841844	hCoV-19/USA/NC-CDC-LC0841844/2022	EPI_ISL_14737819
LC0803373	hCoV-19/USA/PA-CDC-LC0803373/2022	EPI_ISL_14292859
LC0841378	hCoV-19/USA/NC-CDC-LC0841378/2022	EPI_ISL_14737820
LC0841207	hCoV-19/USA/NC-CDC-LC0841207/2022	EPI_ISL_14737830
LC0802856	hCoV-19/USA/KY-CDC-LC0802856/2022	EPI_ISL_14292853
LC0149557	hCoV-19/USA/FL-CDC-LC0149557/2021	EPI_ISL_3516886
LC0803462	hCoV-19/USA/WV-CDC-LC0803462/2022	EPI_ISL_14292845
LC0841285	hCoV-19/USA/NC-CDC-LC0841285/2022	EPI_ISL_14737821
LC0841218	hCoV-19/USA/VA-CDC-LC0841218/2022	EPI_ISL_14737833
LC0803248	hCoV-19/USA/MO-CDC-LC0803248/2022	EPI_ISL_14292844
LC0841283	hCoV-19/USA/NC-CDC-LC0841283/2022	EPI_ISL_14737822
LC0149568	hCoV-19/USA/FL-CDC-LC0149568/2021	EPI_ISL_3516881
LC0802935	hCoV-19/USA/IL-CDC-LC0802935/2022	EPI_ISL_14292841
LC0841380	hCoV-19/USA/NC-CDC-LC0841380/2022	EPI_ISL_14737823
LC0149569	hCoV-19/USA/FL-CDC-LC0149569/2021	EPI_ISL_3516879
LC0802934	hCoV-19/USA/WI-CDC-LC0802934/2022	EPI_ISL_14292840
LC0149564	hCoV-19/USA/FL-CDC-LC0149564/2021	EPI_ISL_3516877
LC0149545	hCoV-19/USA/FL-CDC-LC0149545/2021	EPI_ISL_3516873
LC0442693	hCoV-19/USA/NV-CDC-LC0442693/2021	EPI_ISL_8363961
LC0803345	hCoV-19/USA/MI-CDC-LC0803345/2022	EPI_ISL_14292833
LC0440828	hCoV-19/USA/MO-CDC-LC0440828/2021	EPI_ISL_8362631
LC0841216	hCoV-19/USA/NC-CDC-LC0841216/2022	EPI_ISL_14737825
LC0841861	hCoV-19/USA/CT-CDC-LC0841861/2022	EPI_ISL_14737827
LC0841392	hCoV-19/USA/NC-CDC-LC0841392/2022	EPI_ISL_14737828
LC0845849	hCoV-19/USA/GA-CDC-LC0845849/2022	EPI_ISL_14737837
LC0149542	hCoV-19/USA/FL-CDC-LC0149542/2021	EPI_ISL_3516870
LC0841219	hCoV-19/USA/NC-CDC-LC0841219/2022	EPI_ISL_14737829
LC0841603	hCoV-19/USA/SC-CDC-LC0841603/2022	EPI_ISL_14737838
LC0841371	hCoV-19/USA/NC-CDC-LC0841371/2022	EPI_ISL_14737831
LC0841818	hCoV-19/USA/NC-CDC-LC0841818/2022	EPI_ISL_14737832
LC0841322	hCoV-19/USA/VA-CDC-LC0841322/2022	EPI_ISL_14737834
LC0440924	hCoV-19/USA/IL-CDC-LC0440924/2021	EPI_ISL_8362627
LC0841722	hCoV-19/USA/VA-CDC-LC0841722/2022	EPI_ISL_14737835
LC0149554	hCoV-19/USA/FL-CDC-LC0149554/2021	EPI_ISL_3516865
LC0841347	hCoV-19/USA/VA-CDC-LC0841347/2022	EPI_ISL_14737836
LC0841606	hCoV-19/USA/SC-CDC-LC0841606/2022	EPI_ISL_14737839
LC0841661	hCoV-19/USA/SC-CDC-LC0841661/2022	EPI_ISL_14737840
LC0841662	hCoV-19/USA/SC-CDC-LC0841662/2022	EPI_ISL_14737841
LC0150043	hCoV-19/USA/NC-CDC-LC0150043/2021	EPI_ISL_3516858
LC0841281	hCoV-19/USA/NC-CDC-LC0841281/2022	EPI_ISL_14737842
LC0841355	hCoV-19/USA/NC-CDC-LC0841355/2022	EPI_ISL_14737847
LC0149550	hCoV-19/USA/FL-CDC-LC0149550/2021	EPI_ISL_3516856
LC0841376	hCoV-19/USA/SC-CDC-LC0841376/2022	EPI_ISL_14737844
LC0841780	hCoV-19/USA/SC-CDC-LC0841780/2022	EPI_ISL_14737845
LC0841348	hCoV-19/USA/NC-CDC-LC0841348/2022	EPI_ISL_14737848
LC0841221	hCoV-19/USA/SC-CDC-LC0841221/2022	EPI_ISL_14737846
LC0841356	hCoV-19/USA/NC-CDC-LC0841356/2022	EPI_ISL_14737849
LC0841600	hCoV-19/USA/SC-CDC-LC0841600/2022	EPI_ISL_14737858
LC0841602	hCoV-19/USA/SC-CDC-LC0841602/2022	EPI_ISL_14737862
LC0841400	hCoV-19/USA/NJ-CDC-LC0841400/2022	EPI_ISL_14737850
LC0841228	hCoV-19/USA/VA-CDC-LC0841228/2022	EPI_ISL_14737866
LC0150077	hCoV-19/USA/FL-CDC-LC0150077/2021	EPI_ISL_3516853
LC0150055	hCoV-19/USA/FL-CDC-LC0150055/2021	EPI_ISL_3516852
LC0841685	hCoV-19/USA/VA-CDC-LC0841685/2022	EPI_ISL_14737851
LC0841682	hCoV-19/USA/NC-CDC-LC0841682/2022	EPI_ISL_14737852
LC0440771	hCoV-19/USA/MO-CDC-LC0440771/2021	EPI_ISL_8362624
LC0841282	hCoV-19/USA/NC-CDC-LC0841282/2022	EPI_ISL_14737853
LC0841819	hCoV-19/USA/SC-CDC-LC0841819/2022	EPI_ISL_14737856
LC0149574	hCoV-19/USA/FL-CDC-LC0149574/2021	EPI_ISL_3516850
LC0149583	hCoV-19/USA/FL-CDC-LC0149583/2021	EPI_ISL_3516842
LC0841822	hCoV-19/USA/VA-CDC-LC0841822/2022	EPI_ISL_14737854
LC0841835	hCoV-19/USA/SC-CDC-LC0841835/2022	EPI_ISL_14737857
LC0841665	hCoV-19/USA/SC-CDC-LC0841665/2022	EPI_ISL_14737861
LC0841831	hCoV-19/USA/NC-CDC-LC0841831/2022	EPI_ISL_14737855
LC0149578	hCoV-19/USA/FL-CDC-LC0149578/2021	EPI_ISL_3516835
LC0841598	hCoV-19/USA/GA-CDC-LC0841598/2022	EPI_ISL_14737859
LC0841212	hCoV-19/USA/VA-CDC-LC0841212/2022	EPI_ISL_14737868
LC0841601	hCoV-19/USA/SC-CDC-LC0841601/2022	EPI_ISL_14737860
LC0149586	hCoV-19/USA/FL-CDC-LC0149586/2021	EPI_ISL_3516833
LC0841611	hCoV-19/USA/SC-CDC-LC0841611/2022	EPI_ISL_14737863
LC0442692	hCoV-19/USA/UT-CDC-LC0442692/2021	EPI_ISL_8363958
LC0841610	hCoV-19/USA/SC-CDC-LC0841610/2022	EPI_ISL_14737864
LC0841604	hCoV-19/USA/SC-CDC-LC0841604/2022	EPI_ISL_14737865
LC0149582	hCoV-19/USA/FL-CDC-LC0149582/2021	EPI_ISL_3516832
LC0846560	hCoV-19/USA/WV-CDC-LC0846560/2022	EPI_ISL_14737867
LC0846703	hCoV-19/USA/WV-CDC-LC0846703/2022	EPI_ISL_14737869
LC0841859	hCoV-19/USA/VA-CDC-LC0841859/2022	EPI_ISL_14737870
LC0150033	hCoV-19/USA/FL-CDC-LC0150033/2021	EPI_ISL_3516830
LC0841521	hCoV-19/USA/DE-CDC-LC0841521/2022	EPI_ISL_14737871
LC0841472	hCoV-19/USA/DE-CDC-LC0841472/2022	EPI_ISL_14737872
LC0841187	hCoV-19/USA/DE-CDC-LC0841187/2022	EPI_ISL_14737873
LC0841188	hCoV-19/USA/DE-CDC-LC0841188/2022	EPI_ISL_14737874
LC0841184	hCoV-19/USA/MD-CDC-LC0841184/2022	EPI_ISL_14737875
LC0841358	hCoV-19/USA/NC-CDC-LC0841358/2022	EPI_ISL_14737876
LC0841695	hCoV-19/USA/NC-CDC-LC0841695/2022	EPI_ISL_14737877
LC0150032	hCoV-19/USA/FL-CDC-LC0150032/2021	EPI_ISL_3516826
LC0841476	hCoV-19/USA/MD-CDC-LC0841476/2022	EPI_ISL_14737878
LC0841715	hCoV-19/USA/MA-CDC-LC0841715/2022	EPI_ISL_14737883
LC0149619	hCoV-19/USA/NC-CDC-LC0149619/2021	EPI_ISL_3516824
LC0841696	hCoV-19/USA/NC-CDC-LC0841696/2022	EPI_ISL_14737879
LC0841243	hCoV-19/USA/NC-CDC-LC0841243/2022	EPI_ISL_14737880
LC0150099	hCoV-19/USA/FL-CDC-LC0150099/2021	EPI_ISL_3516819
LC0841509	hCoV-19/USA/NY-CDC-LC0841509/2022	EPI_ISL_14737881
LC0841309	hCoV-19/USA/VA-CDC-LC0841309/2022	EPI_ISL_14737899
LC0150046	hCoV-19/USA/GA-CDC-LC0150046/2021	EPI_ISL_3516817
LC0841132	hCoV-19/USA/GA-CDC-LC0841132/2022	EPI_ISL_14737882
LC0841710	hCoV-19/USA/TX-CDC-LC0841710/2022	EPI_ISL_14737884
LC0841134	hCoV-19/USA/IN-CDC-LC0841134/2022	EPI_ISL_14737885
LC0841193	hCoV-19/USA/NJ-CDC-LC0841193/2022	EPI_ISL_14737892
LC0841131	hCoV-19/USA/NC-CDC-LC0841131/2022	EPI_ISL_14737886
LC0841113	hCoV-19/USA/NC-CDC-LC0841113/2022	EPI_ISL_14737888
LC0841112	hCoV-19/USA/NY-CDC-LC0841112/2022	EPI_ISL_14737889
LC0448867	hCoV-19/USA/SC-CDC-LC0448867/2021	EPI_ISL_8602427
LC0841123	hCoV-19/USA/TN-CDC-LC0841123/2022	EPI_ISL_14737890
LC0841713	hCoV-19/USA/NY-CDC-LC0841713/2022	EPI_ISL_14737891
LC0149614	hCoV-19/USA/NC-CDC-LC0149614/2021	EPI_ISL_3516811
LC0149623	hCoV-19/USA/NC-CDC-LC0149623/2021	EPI_ISL_3516810
LC0841463	hCoV-19/USA/NJ-CDC-LC0841463/2022	EPI_ISL_14737893
LC0841118	hCoV-19/USA/MI-CDC-LC0841118/2022	EPI_ISL_14737898
LC0150045	hCoV-19/USA/GA-CDC-LC0150045/2021	EPI_ISL_3516805
LC0440829	hCoV-19/USA/MO-CDC-LC0440829/2021	EPI_ISL_8362642
LC0841144	hCoV-19/USA/FL-CDC-LC0841144/2022	EPI_ISL_14737894
LC0150047	hCoV-19/USA/AL-CDC-LC0150047/2021	EPI_ISL_3516804
LC0841140	hCoV-19/USA/DC-CDC-LC0841140/2022	EPI_ISL_14737895
LC0150063	hCoV-19/USA/AL-CDC-LC0150063/2021	EPI_ISL_3516803
LC0841570	hCoV-19/USA/NJ-CDC-LC0841570/2022	EPI_ISL_14737896
LC0149546	hCoV-19/USA/FL-CDC-LC0149546/2021	EPI_ISL_3516802
LC0841869	hCoV-19/USA/VA-CDC-LC0841869/2022	EPI_ISL_14737897
LC0841394	hCoV-19/USA/VA-CDC-LC0841394/2022	EPI_ISL_14737900
LC0150079	hCoV-19/USA/FL-CDC-LC0150079/2021	EPI_ISL_3516800
LC0150071	hCoV-19/USA/FL-CDC-LC0150071/2021	EPI_ISL_3516797
LC0841399	hCoV-19/USA/NY-CDC-LC0841399/2022	EPI_ISL_14737901
LC0150061	hCoV-19/USA/GA-CDC-LC0150061/2021	EPI_ISL_3516795
LC0841404	hCoV-19/USA/NY-CDC-LC0841404/2022	EPI_ISL_14737902
LC0150058	hCoV-19/USA/GA-CDC-LC0150058/2021	EPI_ISL_3516794
LC0841345	hCoV-19/USA/NC-CDC-LC0841345/2022	EPI_ISL_14737903
LC0841630	hCoV-19/USA/NC-CDC-LC0841630/2022	EPI_ISL_14737918
LC0841792	hCoV-19/USA/NC-CDC-LC0841792/2022	EPI_ISL_14737904
LC0441562	hCoV-19/USA/TX-CDC-LC0441562/2021	EPI_ISL_8362640
LC0149612	hCoV-19/USA/FL-CDC-LC0149612/2021	EPI_ISL_3516791
LC0841718	hCoV-19/USA/NC-CDC-LC0841718/2022	EPI_ISL_14737905
LC0149608	hCoV-19/USA/FL-CDC-LC0149608/2021	EPI_ISL_3516789
LC0149603	hCoV-19/USA/FL-CDC-LC0149603/2021	EPI_ISL_3516787
LC0149602	hCoV-19/USA/FL-CDC-LC0149602/2021	EPI_ISL_3516783
LC0841310	hCoV-19/USA/NC-CDC-LC0841310/2022	EPI_ISL_14737906
LC0841342	hCoV-19/USA/NC-CDC-LC0841342/2022	EPI_ISL_14737907
LC0841261	hCoV-19/USA/NC-CDC-LC0841261/2022	EPI_ISL_14737908
LC0841723	hCoV-19/USA/NC-CDC-LC0841723/2022	EPI_ISL_14737909
LC0150050	hCoV-19/USA/AL-CDC-LC0150050/2021	EPI_ISL_3516780
LC0147974	hCoV-19/USA/IN-CDC-LC0147974/2021	EPI_ISL_3516779
LC0841239	hCoV-19/USA/VA-CDC-LC0841239/2022	EPI_ISL_14737910
LC0147949	hCoV-19/USA/IN-CDC-LC0147949/2021	EPI_ISL_3516778
LC0841719	hCoV-19/USA/NC-CDC-LC0841719/2022	EPI_ISL_14737911
LC0147741	hCoV-19/USA/WI-CDC-LC0147741/2021	EPI_ISL_3516777
LC0841264	hCoV-19/USA/NC-CDC-LC0841264/2022	EPI_ISL_14737912
LC0147846	hCoV-19/USA/MN-CDC-LC0147846/2021	EPI_ISL_3516775
LC0841725	hCoV-19/USA/NC-CDC-LC0841725/2022	EPI_ISL_14737913
LC0841458	hCoV-19/USA/NY-CDC-LC0841458/2022	EPI_ISL_14737926
LC0841578	hCoV-19/USA/NJ-CDC-LC0841578/2022	EPI_ISL_14737914
LC0841568	hCoV-19/USA/NJ-CDC-LC0841568/2022	EPI_ISL_14737915
LC0147904	hCoV-19/USA/MN-CDC-LC0147904/2021	EPI_ISL_3516772
LC0147882	hCoV-19/USA/CO-CDC-LC0147882/2021	EPI_ISL_3516770
LC0147857	hCoV-19/USA/MN-CDC-LC0147857/2021	EPI_ISL_3516768
LC0841547	hCoV-19/USA/PA-CDC-LC0841547/2022	EPI_ISL_14737916
LC0841635	hCoV-19/USA/NC-CDC-LC0841635/2022	EPI_ISL_14737917
LC0147695	hCoV-19/USA/MN-CDC-LC0147695/2021	EPI_ISL_3516767
LC0841518	hCoV-19/USA/PA-CDC-LC0841518/2022	EPI_ISL_14737919
LC0841460	hCoV-19/USA/NJ-CDC-LC0841460/2022	EPI_ISL_14737921
LC0841459	hCoV-19/USA/NY-CDC-LC0841459/2022	EPI_ISL_14737922
LC0147901	hCoV-19/USA/MN-CDC-LC0147901/2021	EPI_ISL_3516765
LC0147789	hCoV-19/USA/CO-CDC-LC0147789/2021	EPI_ISL_3516764
LC0841456	hCoV-19/USA/NY-CDC-LC0841456/2022	EPI_ISL_14737923
LC0147800	hCoV-19/USA/CO-CDC-LC0147800/2021	EPI_ISL_3516760
LC0147784	hCoV-19/USA/CO-CDC-LC0147784/2021	EPI_ISL_3516759
LC0841461	hCoV-19/USA/NY-CDC-LC0841461/2022	EPI_ISL_14737924
LC0841462	hCoV-19/USA/NY-CDC-LC0841462/2022	EPI_ISL_14737925
LC0841403	hCoV-19/USA/NJ-CDC-LC0841403/2022	EPI_ISL_14737927
LC0147794	hCoV-19/USA/CO-CDC-LC0147794/2021	EPI_ISL_3516753
LC0841870	hCoV-19/USA/VA-CDC-LC0841870/2022	EPI_ISL_14737928
LC0841706	hCoV-19/USA/DC-CDC-LC0841706/2022	EPI_ISL_14737929
LC0841122	hCoV-19/USA/MD-CDC-LC0841122/2022	EPI_ISL_14737930
LC0147893	hCoV-19/USA/CO-CDC-LC0147893/2021	EPI_ISL_3516747
LC0841487	hCoV-19/USA/CT-CDC-LC0841487/2022	EPI_ISL_14737931
LC0841776	hCoV-19/USA/GA-CDC-LC0841776/2022	EPI_ISL_14737932
LC0841111	hCoV-19/USA/GA-CDC-LC0841111/2022	EPI_ISL_14737933
LC0147878	hCoV-19/USA/CO-CDC-LC0147878/2021	EPI_ISL_3516743
LC0841231	hCoV-19/USA/NC-CDC-LC0841231/2022	EPI_ISL_14737934
LC0147699	hCoV-19/USA/MN-CDC-LC0147699/2021	EPI_ISL_3516742
LC0841815	hCoV-19/USA/NC-CDC-LC0841815/2022	EPI_ISL_14737935
LC0147908	hCoV-19/USA/CO-CDC-LC0147908/2021	EPI_ISL_3516741
LC0147834	hCoV-19/USA/CO-CDC-LC0147834/2021	EPI_ISL_3516740
LC0147905	hCoV-19/USA/CO-CDC-LC0147905/2021	EPI_ISL_3516737
LC0147898	hCoV-19/USA/CO-CDC-LC0147898/2021	EPI_ISL_3516736
LC0841724	hCoV-19/USA/VA-CDC-LC0841724/2022	EPI_ISL_14737936
LC0841384	hCoV-19/USA/NC-CDC-LC0841384/2022	EPI_ISL_14737937
LC0841327	hCoV-19/USA/VA-CDC-LC0841327/2022	EPI_ISL_14737938
LC0841839	hCoV-19/USA/NC-CDC-LC0841839/2022	EPI_ISL_14737939
LC0841814	hCoV-19/USA/NC-CDC-LC0841814/2022	EPI_ISL_14737940
LC0841867	hCoV-19/USA/MD-CDC-LC0841867/2022	EPI_ISL_14737955
LC0147860	hCoV-19/USA/CO-CDC-LC0147860/2021	EPI_ISL_3516735
LC0147861	hCoV-19/USA/CO-CDC-LC0147861/2021	EPI_ISL_3516732
LC0147811	hCoV-19/USA/MN-CDC-LC0147811/2021	EPI_ISL_3516728
LC0147687	hCoV-19/USA/MN-CDC-LC0147687/2021	EPI_ISL_3516725
LC0147742	hCoV-19/USA/WY-CDC-LC0147742/2021	EPI_ISL_3516724
LC0841639	hCoV-19/USA/GA-CDC-LC0841639/2022	EPI_ISL_14737941
LC0147880	hCoV-19/USA/CO-CDC-LC0147880/2021	EPI_ISL_3516723
LC0147924	hCoV-19/USA/CO-CDC-LC0147924/2021	EPI_ISL_3516722
LC0147736	hCoV-19/USA/CO-CDC-LC0147736/2021	EPI_ISL_3516715
LC0841319	hCoV-19/USA/VA-CDC-LC0841319/2022	EPI_ISL_14737942
LC0841642	hCoV-19/USA/GA-CDC-LC0841642/2022	EPI_ISL_14737943
LC0147711	hCoV-19/USA/CO-CDC-LC0147711/2021	EPI_ISL_3516714
LC0147688	hCoV-19/USA/MN-CDC-LC0147688/2021	EPI_ISL_3516713
LC0147921	hCoV-19/USA/CO-CDC-LC0147921/2021	EPI_ISL_3516712
LC0841641	hCoV-19/USA/GA-CDC-LC0841641/2022	EPI_ISL_14737944
LC0841500	hCoV-19/USA/NJ-CDC-LC0841500/2022	EPI_ISL_14737947
LC0147964	hCoV-19/USA/IN-CDC-LC0147964/2021	EPI_ISL_3516710
LC0841637	hCoV-19/USA/GA-CDC-LC0841637/2022	EPI_ISL_14737945
LC0841800	hCoV-19/USA/VA-CDC-LC0841800/2022	EPI_ISL_14737950
LC0147891	hCoV-19/USA/CO-CDC-LC0147891/2021	EPI_ISL_3516708
LC0147814	hCoV-19/USA/CO-CDC-LC0147814/2021	EPI_ISL_3516705
LC0841821	hCoV-19/USA/VA-CDC-LC0841821/2022	EPI_ISL_14737946
LC0841846	hCoV-19/USA/MD-CDC-LC0841846/2022	EPI_ISL_14737952
LC0841644	hCoV-19/USA/GA-CDC-LC0841644/2022	EPI_ISL_14737948
LC0147810	hCoV-19/USA/CO-CDC-LC0147810/2021	EPI_ISL_3516704
LC0147871	hCoV-19/USA/CO-CDC-LC0147871/2021	EPI_ISL_3516703
LC0841502	hCoV-19/USA/NJ-CDC-LC0841502/2022	EPI_ISL_14737949
LC0841842	hCoV-19/USA/MD-CDC-LC0841842/2022	EPI_ISL_14737951
LC0841375	hCoV-19/USA/VA-CDC-LC0841375/2022	EPI_ISL_14737953
LC0147805	hCoV-19/USA/CO-CDC-LC0147805/2021	EPI_ISL_3516700
LC0841707	hCoV-19/USA/MD-CDC-LC0841707/2022	EPI_ISL_14737954
LC0841636	hCoV-19/USA/MD-CDC-LC0841636/2022	EPI_ISL_14737956
LC0841691	hCoV-19/USA/MD-CDC-LC0841691/2022	EPI_ISL_14737982
LC0841684	hCoV-19/USA/VA-CDC-LC0841684/2022	EPI_ISL_14737957
LC0841790	hCoV-19/USA/NC-CDC-LC0841790/2022	EPI_ISL_14737962
LC0841694	hCoV-19/USA/VA-CDC-LC0841694/2022	EPI_ISL_14737958
LC0841838	hCoV-19/USA/NC-CDC-LC0841838/2022	EPI_ISL_14737959
LC0841129	hCoV-19/USA/MO-CDC-LC0841129/2022	EPI_ISL_14737960
LC0841830	hCoV-19/USA/NC-CDC-LC0841830/2022	EPI_ISL_14737961
LC0849111	hCoV-19/USA/CA-CDC-LC0849111/2022	EPI_ISL_14737963
LC0841586	hCoV-19/USA/NY-CDC-LC0841586/2022	EPI_ISL_14737970
LC0849118	hCoV-19/USA/CA-CDC-LC0849118/2022	EPI_ISL_14737964
LC0841778	hCoV-19/USA/GA-CDC-LC0841778/2022	EPI_ISL_14737979
LC0147722	hCoV-19/USA/CO-CDC-LC0147722/2021	EPI_ISL_3516697
LC0841481	hCoV-19/USA/NY-CDC-LC0841481/2022	EPI_ISL_14737966
LC0841427	hCoV-19/USA/NY-CDC-LC0841427/2022	EPI_ISL_14737967
LC0841424	hCoV-19/USA/VA-CDC-LC0841424/2022	EPI_ISL_14737968
LC0147748	hCoV-19/USA/MN-CDC-LC0147748/2021	EPI_ISL_3516696
LC0841426	hCoV-19/USA/NY-CDC-LC0841426/2022	EPI_ISL_14737969
LC0147733	hCoV-19/USA/MN-CDC-LC0147733/2021	EPI_ISL_3516695
LC0841554	hCoV-19/USA/NY-CDC-LC0841554/2022	EPI_ISL_14737971
LC0841409	hCoV-19/USA/NY-CDC-LC0841409/2022	EPI_ISL_14737972
LC0147866	hCoV-19/USA/CO-CDC-LC0147866/2021	EPI_ISL_3516694
LC0841779	hCoV-19/USA/GA-CDC-LC0841779/2022	EPI_ISL_14737973
LC0841825	hCoV-19/USA/MD-CDC-LC0841825/2022	EPI_ISL_14737974
LC0841690	hCoV-19/USA/MD-CDC-LC0841690/2022	EPI_ISL_14737975
LC0147881	hCoV-19/USA/CO-CDC-LC0147881/2021	EPI_ISL_3516692
LC0147683	hCoV-19/USA/MN-CDC-LC0147683/2021	EPI_ISL_3516691
LC0841775	hCoV-19/USA/GA-CDC-LC0841775/2022	EPI_ISL_14737976
LC0147806	hCoV-19/USA/MN-CDC-LC0147806/2021	EPI_ISL_3516690
LC0841823	hCoV-19/USA/MD-CDC-LC0841823/2022	EPI_ISL_14737977
LC0147995	hCoV-19/USA/TN-CDC-LC0147995/2021	EPI_ISL_3516689
LC0148007	hCoV-19/USA/TN-CDC-LC0148007/2021	EPI_ISL_3516687
LC0841763	hCoV-19/USA/MD-CDC-LC0841763/2022	EPI_ISL_14737980
LC0841781	hCoV-19/USA/GA-CDC-LC0841781/2022	EPI_ISL_14737984
LC0841318	hCoV-19/USA/NC-CDC-LC0841318/2022	EPI_ISL_14737989
LC0841687	hCoV-19/USA/MD-CDC-LC0841687/2022	EPI_ISL_14737981
LC0841827	hCoV-19/USA/MD-CDC-LC0841827/2022	EPI_ISL_14737983
LC0841794	hCoV-19/USA/MD-CDC-LC0841794/2022	EPI_ISL_14737985
LC0841279	hCoV-19/USA/NC-CDC-LC0841279/2022	EPI_ISL_14737986
LC0846690	hCoV-19/USA/VA-CDC-LC0846690/2022	EPI_ISL_14737991
LC0846237	hCoV-19/USA/DE-CDC-LC0846237/2022	EPI_ISL_14738004
LC0841287	hCoV-19/USA/NC-CDC-LC0841287/2022	EPI_ISL_14737987
LC0841817	hCoV-19/USA/NC-CDC-LC0841817/2022	EPI_ISL_14737988
LC0846974	hCoV-19/USA/TX-CDC-LC0846974/2022	EPI_ISL_14737994
LC0846702	hCoV-19/USA/PA-CDC-LC0846702/2022	EPI_ISL_14737996
LC0841793	hCoV-19/USA/NC-CDC-LC0841793/2022	EPI_ISL_14737990
LC0841397	hCoV-19/USA/DC-CDC-LC0841397/2022	EPI_ISL_14737992
LC0847010	hCoV-19/USA/TX-CDC-LC0847010/2022	EPI_ISL_14737995
LC0847111	hCoV-19/USA/IN-CDC-LC0847111/2022	EPI_ISL_14738003
LC0148015	hCoV-19/USA/TN-CDC-LC0148015/2021	EPI_ISL_3516666
LC0846595	hCoV-19/USA/PA-CDC-LC0846595/2022	EPI_ISL_14737997
LC0846693	hCoV-19/USA/PA-CDC-LC0846693/2022	EPI_ISL_14737999
LC0847093	hCoV-19/USA/IL-CDC-LC0847093/2022	EPI_ISL_14738009
LC0846689	hCoV-19/USA/PA-CDC-LC0846689/2022	EPI_ISL_14737998
LC0846213	hCoV-19/USA/NY-CDC-LC0846213/2022	EPI_ISL_14738006
LC0847008	hCoV-19/USA/MN-CDC-LC0847008/2022	EPI_ISL_14738000
LC0147946	hCoV-19/USA/LA-CDC-LC0147946/2021	EPI_ISL_3516665
LC0847011	hCoV-19/USA/MN-CDC-LC0847011/2022	EPI_ISL_14738001
LC0846978	hCoV-19/USA/OR-CDC-LC0846978/2022	EPI_ISL_14738013
LC0846979	hCoV-19/USA/CO-CDC-LC0846979/2022	EPI_ISL_14738014
LC0847006	hCoV-19/USA/MN-CDC-LC0847006/2022	EPI_ISL_14738002
LC0846214	hCoV-19/USA/NY-CDC-LC0846214/2022	EPI_ISL_14738005
LC0147713	hCoV-19/USA/CO-CDC-LC0147713/2021	EPI_ISL_3516663
LC0847092	hCoV-19/USA/IL-CDC-LC0847092/2022	EPI_ISL_14738007
LC0147918	hCoV-19/USA/CO-CDC-LC0147918/2021	EPI_ISL_3516662
LC0147675	hCoV-19/USA/CO-CDC-LC0147675/2021	EPI_ISL_3516660
LC0847088	hCoV-19/USA/IL-CDC-LC0847088/2022	EPI_ISL_14738008
LC0147735	hCoV-19/USA/CO-CDC-LC0147735/2021	EPI_ISL_3516655
LC0847100	hCoV-19/USA/IL-CDC-LC0847100/2022	EPI_ISL_14738010
LC0846419	hCoV-19/USA/FL-CDC-LC0846419/2022	EPI_ISL_14738011
LC0846980	hCoV-19/USA/CO-CDC-LC0846980/2022	EPI_ISL_14738012
LC0147725	hCoV-19/USA/CO-CDC-LC0147725/2021	EPI_ISL_3516651
LC0846975	hCoV-19/USA/PA-CDC-LC0846975/2022	EPI_ISL_14738015
LC0846976	hCoV-19/USA/CO-CDC-LC0846976/2022	EPI_ISL_14738016
LC0847728	hCoV-19/USA/CA-CDC-LC0847728/2022	EPI_ISL_14738017
LC0847693	hCoV-19/USA/CA-CDC-LC0847693/2022	EPI_ISL_14738019
LC0845821	hCoV-19/USA/FL-CDC-LC0845821/2022	EPI_ISL_14738032
LC0147998	hCoV-19/USA/LA-CDC-LC0147998/2021	EPI_ISL_3516646
LC0847946	hCoV-19/USA/KY-CDC-LC0847946/2022	EPI_ISL_14738020
LC0846981	hCoV-19/USA/MO-CDC-LC0846981/2022	EPI_ISL_14738021
LC0847845	hCoV-19/USA/KY-CDC-LC0847845/2022	EPI_ISL_14738022
LC0148019	hCoV-19/USA/TN-CDC-LC0148019/2021	EPI_ISL_3516645
LC0846686	hCoV-19/USA/WV-CDC-LC0846686/2022	EPI_ISL_14738023
LC0846578	hCoV-19/USA/IL-CDC-LC0846578/2022	EPI_ISL_14738034
LC0846562	hCoV-19/USA/KY-CDC-LC0846562/2022	EPI_ISL_14738024
LC0846705	hCoV-19/USA/WV-CDC-LC0846705/2022	EPI_ISL_14738025
LC0147555	hCoV-19/USA/IL-CDC-LC0147555/2021	EPI_ISL_3516641
LC0147501	hCoV-19/USA/FL-CDC-LC0147501/2021	EPI_ISL_3516640
LC0846438	hCoV-19/USA/FL-CDC-LC0846438/2022	EPI_ISL_14738026
LC0846982	hCoV-19/USA/TX-CDC-LC0846982/2022	EPI_ISL_14738027
LC0846554	hCoV-19/USA/OH-CDC-LC0846554/2022	EPI_ISL_14738028
LC0147480	hCoV-19/USA/FL-CDC-LC0147480/2021	EPI_ISL_3516638
LC0846687	hCoV-19/USA/OH-CDC-LC0846687/2022	EPI_ISL_14738029
LC0846566	hCoV-19/USA/IL-CDC-LC0846566/2022	EPI_ISL_14738030
LC0846563	hCoV-19/USA/IL-CDC-LC0846563/2022	EPI_ISL_14738035
LC0841368	hCoV-19/USA/VA-CDC-LC0841368/2022	EPI_ISL_14738031
LC0846569	hCoV-19/USA/WI-CDC-LC0846569/2022	EPI_ISL_14738038
LC0846573	hCoV-19/USA/KY-CDC-LC0846573/2022	EPI_ISL_14738033
LC0847199	hCoV-19/USA/WV-CDC-LC0847199/2022	EPI_ISL_14738054
LC0846575	hCoV-19/USA/IL-CDC-LC0846575/2022	EPI_ISL_14738036
LC0846571	hCoV-19/USA/IL-CDC-LC0846571/2022	EPI_ISL_14738037
LC0147424	hCoV-19/USA/FL-CDC-LC0147424/2021	EPI_ISL_3516634
LC0147466	hCoV-19/USA/FL-CDC-LC0147466/2021	EPI_ISL_3516633
LC0846568	hCoV-19/USA/WI-CDC-LC0846568/2022	EPI_ISL_14738039
LC0846577	hCoV-19/USA/IL-CDC-LC0846577/2022	EPI_ISL_14738040
LC0442031	hCoV-19/USA/NV-CDC-LC0442031/2021	EPI_ISL_8362651
LC0147655	hCoV-19/USA/FL-CDC-LC0147655/2021	EPI_ISL_3516631
LC0846570	hCoV-19/USA/WI-CDC-LC0846570/2022	EPI_ISL_14738041
LC0846567	hCoV-19/USA/IL-CDC-LC0846567/2022	EPI_ISL_14738042
LC0847085	hCoV-19/USA/IL-CDC-LC0847085/2022	EPI_ISL_14738043
LC0225768	hCoV-19/USA/GA-CDC-LC0225768/2021	EPI_ISL_4176027
LC0846704	hCoV-19/USA/VA-CDC-LC0846704/2022	EPI_ISL_14738044
LC0846707	hCoV-19/USA/WV-CDC-LC0846707/2022	EPI_ISL_14738046
LC0847098	hCoV-19/USA/WV-CDC-LC0847098/2022	EPI_ISL_14738047
LC0147479	hCoV-19/USA/FL-CDC-LC0147479/2021	EPI_ISL_3516625
LC0846683	hCoV-19/USA/KY-CDC-LC0846683/2022	EPI_ISL_14738048
LC0841393	hCoV-19/USA/VA-CDC-LC0841393/2022	EPI_ISL_14738056
LC0147646	hCoV-19/USA/FL-CDC-LC0147646/2021	EPI_ISL_3516621
LC0846558	hCoV-19/USA/IN-CDC-LC0846558/2022	EPI_ISL_14738049
LC0846679	hCoV-19/USA/IN-CDC-LC0846679/2022	EPI_ISL_14738050
LC0846691	hCoV-19/USA/KY-CDC-LC0846691/2022	EPI_ISL_14738051
LC0841645	hCoV-19/USA/DC-CDC-LC0841645/2022	EPI_ISL_14738053
LC0847347	hCoV-19/USA/KY-CDC-LC0847347/2022	EPI_ISL_14738066
LC0846685	hCoV-19/USA/WV-CDC-LC0846685/2022	EPI_ISL_14738052
LC0147630	hCoV-19/USA/FL-CDC-LC0147630/2021	EPI_ISL_3516613
LC0846040	hCoV-19/USA/NY-CDC-LC0846040/2022	EPI_ISL_14738055
LC0841233	hCoV-19/USA/DC-CDC-LC0841233/2022	EPI_ISL_14738057
LC0846464	hCoV-19/USA/GA-CDC-LC0846464/2022	EPI_ISL_14738065
LC0841214	hCoV-19/USA/VA-CDC-LC0841214/2022	EPI_ISL_14738058
LC0841845	hCoV-19/USA/DC-CDC-LC0841845/2022	EPI_ISL_14738075
LC0841249	hCoV-19/USA/MD-CDC-LC0841249/2022	EPI_ISL_14738079
LC0841638	hCoV-19/USA/VA-CDC-LC0841638/2022	EPI_ISL_14738059
LC0841311	hCoV-19/USA/VA-CDC-LC0841311/2022	EPI_ISL_14738060
LC0147296	hCoV-19/USA/FL-CDC-LC0147296/2021	EPI_ISL_3516606
LC0846238	hCoV-19/USA/NJ-CDC-LC0846238/2022	EPI_ISL_14738061
LC0847995	hCoV-19/USA/IL-CDC-LC0847995/2022	EPI_ISL_14738070
LC0841705	hCoV-19/USA/VA-CDC-LC0841705/2022	EPI_ISL_14738071
LC0841324	hCoV-19/USA/VA-CDC-LC0841324/2022	EPI_ISL_14738062
LC0147505	hCoV-19/USA/FL-CDC-LC0147505/2021	EPI_ISL_3516603
LC0846173	hCoV-19/USA/NY-CDC-LC0846173/2022	EPI_ISL_14738063
LC0841709	hCoV-19/USA/MD-CDC-LC0841709/2022	EPI_ISL_14738068
LC0841798	hCoV-19/USA/DC-CDC-LC0841798/2022	EPI_ISL_14738078
LC0846049	hCoV-19/USA/NJ-CDC-LC0846049/2022	EPI_ISL_14738064
LC0841373	hCoV-19/USA/MD-CDC-LC0841373/2022	EPI_ISL_14738069
LC0841847	hCoV-19/USA/MD-CDC-LC0841847/2022	EPI_ISL_14738067
LC0841704	hCoV-19/USA/DC-CDC-LC0841704/2022	EPI_ISL_14738077
LC0841688	hCoV-19/USA/VA-CDC-LC0841688/2022	EPI_ISL_14738073
LC0845572	hCoV-19/USA/NC-CDC-LC0845572/2022	EPI_ISL_14738093
LC0841303	hCoV-19/USA/DC-CDC-LC0841303/2022	EPI_ISL_14738074
LC0841703	hCoV-19/USA/DC-CDC-LC0841703/2022	EPI_ISL_14738080
LC0841646	hCoV-19/USA/DC-CDC-LC0841646/2022	EPI_ISL_14738076
LC0841224	hCoV-19/USA/DC-CDC-LC0841224/2022	EPI_ISL_14738082
LC0841276	hCoV-19/USA/NC-CDC-LC0841276/2022	EPI_ISL_14738087
LC0841876	hCoV-19/USA/VA-CDC-LC0841876/2022	EPI_ISL_14738081
LC0841286	hCoV-19/USA/NC-CDC-LC0841286/2022	EPI_ISL_14738088
LC0841843	hCoV-19/USA/DC-CDC-LC0841843/2022	EPI_ISL_14738083
LC0841275	hCoV-19/USA/NC-CDC-LC0841275/2022	EPI_ISL_14738084
LC0845598	hCoV-19/USA/NC-CDC-LC0845598/2022	EPI_ISL_14738095
LC0844977	hCoV-19/USA/NJ-CDC-LC0844977/2022	EPI_ISL_14738105
LC0841127	hCoV-19/USA/DC-CDC-LC0841127/2022	EPI_ISL_14738085
LC0845605	hCoV-19/USA/NC-CDC-LC0845605/2022	EPI_ISL_14738089
LC0845604	hCoV-19/USA/NC-CDC-LC0845604/2022	EPI_ISL_14738100
LC0845601	hCoV-19/USA/NC-CDC-LC0845601/2022	EPI_ISL_14738086
LC0845597	hCoV-19/USA/NC-CDC-LC0845597/2022	EPI_ISL_14738097
LC0841278	hCoV-19/USA/NC-CDC-LC0841278/2022	EPI_ISL_14738090
LC0440886	hCoV-19/USA/KS-CDC-LC0440886/2021	EPI_ISL_8362646
LC0147654	hCoV-19/USA/FL-CDC-LC0147654/2021	EPI_ISL_3516598
LC0841608	hCoV-19/USA/NC-CDC-LC0841608/2022	EPI_ISL_14738091
LC0845583	hCoV-19/USA/NC-CDC-LC0845583/2022	EPI_ISL_14738092
LC0845588	hCoV-19/USA/NC-CDC-LC0845588/2022	EPI_ISL_14738094
LC0147475	hCoV-19/USA/FL-CDC-LC0147475/2021	EPI_ISL_3516595
LC0845593	hCoV-19/USA/NC-CDC-LC0845593/2022	EPI_ISL_14738096
LC0845587	hCoV-19/USA/NC-CDC-LC0845587/2022	EPI_ISL_14738098
LC0841607	hCoV-19/USA/NC-CDC-LC0841607/2022	EPI_ISL_14738099
LC0841799	hCoV-19/USA/SC-CDC-LC0841799/2022	EPI_ISL_14738109
LC0845606	hCoV-19/USA/VA-CDC-LC0845606/2022	EPI_ISL_14738102
LC0147488	hCoV-19/USA/FL-CDC-LC0147488/2021	EPI_ISL_3516593
LC0845576	hCoV-19/USA/NC-CDC-LC0845576/2022	EPI_ISL_14738103
LC0845603	hCoV-19/USA/NC-CDC-LC0845603/2022	EPI_ISL_14738104
LC0440736	hCoV-19/USA/KS-CDC-LC0440736/2021	EPI_ISL_8362644
LC0844975	hCoV-19/USA/NJ-CDC-LC0844975/2022	EPI_ISL_14738106
LC0845577	hCoV-19/USA/NC-CDC-LC0845577/2022	EPI_ISL_14738113
LC0845591	hCoV-19/USA/VA-CDC-LC0845591/2022	EPI_ISL_14738107
LC0845584	hCoV-19/USA/VA-CDC-LC0845584/2022	EPI_ISL_14738108
LC0845580	hCoV-19/USA/NC-CDC-LC0845580/2022	EPI_ISL_14738114
LC0841237	hCoV-19/USA/VA-CDC-LC0841237/2022	EPI_ISL_14738110
LC0843378	hCoV-19/USA/NJ-CDC-LC0843378/2022	EPI_ISL_14738122
LC0842699	hCoV-19/USA/FL-CDC-LC0842699/2022	EPI_ISL_14738125
LC0147522	hCoV-19/USA/FL-CDC-LC0147522/2021	EPI_ISL_3516589
LC0841698	hCoV-19/USA/DC-CDC-LC0841698/2022	EPI_ISL_14738111
LC0845202	hCoV-19/USA/DE-CDC-LC0845202/2022	EPI_ISL_14738112
LC0842710	hCoV-19/USA/FL-CDC-LC0842710/2022	EPI_ISL_14738121
LC0147485	hCoV-19/USA/FL-CDC-LC0147485/2021	EPI_ISL_3516588
LC0846576	hCoV-19/USA/IL-CDC-LC0846576/2022	EPI_ISL_14738115
LC0442444	hCoV-19/USA/AR-CDC-LC0442444/2021	EPI_ISL_8363990
LC0844582	hCoV-19/USA/VA-CDC-LC0844582/2022	EPI_ISL_14738116
LC0844293	hCoV-19/USA/NC-CDC-LC0844293/2022	EPI_ISL_14738117
LC0440980	hCoV-19/USA/NV-CDC-LC0440980/2021	EPI_ISL_8362663
LC0147498	hCoV-19/USA/FL-CDC-LC0147498/2021	EPI_ISL_3516587
LC0147490	hCoV-19/USA/FL-CDC-LC0147490/2021	EPI_ISL_3516586
LC0842690	hCoV-19/USA/FL-CDC-LC0842690/2022	EPI_ISL_14738119
LC0842686	hCoV-19/USA/FL-CDC-LC0842686/2022	EPI_ISL_14738120
LC0842691	hCoV-19/USA/FL-CDC-LC0842691/2022	EPI_ISL_14738123
LC0842687	hCoV-19/USA/FL-CDC-LC0842687/2022	EPI_ISL_14738124
LC0842735	hCoV-19/USA/FL-CDC-LC0842735/2022	EPI_ISL_14738126
LC0147484	hCoV-19/USA/FL-CDC-LC0147484/2021	EPI_ISL_3516580
LC0843307	hCoV-19/USA/FL-CDC-LC0843307/2022	EPI_ISL_14738127
LC0843290	hCoV-19/USA/TN-CDC-LC0843290/2022	EPI_ISL_14738128
LC0842698	hCoV-19/USA/FL-CDC-LC0842698/2022	EPI_ISL_14738129
LC0842679	hCoV-19/USA/AL-CDC-LC0842679/2022	EPI_ISL_14738135
LC0843298	hCoV-19/USA/TN-CDC-LC0843298/2022	EPI_ISL_14738130
LC0842682	hCoV-19/USA/TN-CDC-LC0842682/2022	EPI_ISL_14738131
LC0843297	hCoV-19/USA/TN-CDC-LC0843297/2022	EPI_ISL_14738132
LC0843302	hCoV-19/USA/TN-CDC-LC0843302/2022	EPI_ISL_14738133
LC0843296	hCoV-19/USA/FL-CDC-LC0843296/2022	EPI_ISL_14738134
LC0843301	hCoV-19/USA/AL-CDC-LC0843301/2022	EPI_ISL_14738136
LC0843238	hCoV-19/USA/NJ-CDC-LC0843238/2022	EPI_ISL_14738137
LC0849100	hCoV-19/USA/CA-CDC-LC0849100/2022	EPI_ISL_14738155
LC0843237	hCoV-19/USA/NJ-CDC-LC0843237/2022	EPI_ISL_14738138
LC0843355	hCoV-19/USA/NY-CDC-LC0843355/2022	EPI_ISL_14738139
LC0848831	hCoV-19/USA/CA-CDC-LC0848831/2022	EPI_ISL_14738145
LC0849248	hCoV-19/USA/CA-CDC-LC0849248/2022	EPI_ISL_14738156
LC0147629	hCoV-19/USA/FL-CDC-LC0147629/2021	EPI_ISL_3516553
LC0842685	hCoV-19/USA/FL-CDC-LC0842685/2022	EPI_ISL_14738140
LC0842814	hCoV-19/USA/VA-CDC-LC0842814/2022	EPI_ISL_14738141
LC0848826	hCoV-19/USA/CA-CDC-LC0848826/2022	EPI_ISL_14738146
LC0442569	hCoV-19/USA/MN-CDC-LC0442569/2021	EPI_ISL_8362669
LC0842811	hCoV-19/USA/VA-CDC-LC0842811/2022	EPI_ISL_14738142
LC0848825	hCoV-19/USA/CA-CDC-LC0848825/2022	EPI_ISL_14738144
LC0849216	hCoV-19/USA/CA-CDC-LC0849216/2022	EPI_ISL_14738159
LC0842733	hCoV-19/USA/FL-CDC-LC0842733/2022	EPI_ISL_14738143
LC0849205	hCoV-19/USA/CA-CDC-LC0849205/2022	EPI_ISL_14738150
LC0147623	hCoV-19/USA/FL-CDC-LC0147623/2021	EPI_ISL_3516534
LC0849266	hCoV-19/USA/CA-CDC-LC0849266/2022	EPI_ISL_14738147
LC0849203	hCoV-19/USA/CA-CDC-LC0849203/2022	EPI_ISL_14738151
LC0849209	hCoV-19/USA/CA-CDC-LC0849209/2022	EPI_ISL_14738153
LC0849269	hCoV-19/USA/CA-CDC-LC0849269/2022	EPI_ISL_14738148
LC0849214	hCoV-19/USA/CA-CDC-LC0849214/2022	EPI_ISL_14738152
LC0842662	hCoV-19/USA/FL-CDC-LC0842662/2022	EPI_ISL_14738165
LC0848818	hCoV-19/USA/CA-CDC-LC0848818/2022	EPI_ISL_14738149
LC0849257	hCoV-19/USA/CA-CDC-LC0849257/2022	EPI_ISL_14738154
LC0849256	hCoV-19/USA/CA-CDC-LC0849256/2022	EPI_ISL_14738157
LC0849108	hCoV-19/USA/CA-CDC-LC0849108/2022	EPI_ISL_14738158
LC0849204	hCoV-19/USA/CA-CDC-LC0849204/2022	EPI_ISL_14738160
LC0843154	hCoV-19/USA/SC-CDC-LC0843154/2022	EPI_ISL_14738161
LC0843145	hCoV-19/USA/SC-CDC-LC0843145/2022	EPI_ISL_14738162
LC0842904	hCoV-19/USA/NC-CDC-LC0842904/2022	EPI_ISL_14738163
LC0843408	hCoV-19/USA/NJ-CDC-LC0843408/2022	EPI_ISL_14738185
LC0147376	hCoV-19/USA/FL-CDC-LC0147376/2021	EPI_ISL_3516520
LC0147390	hCoV-19/USA/FL-CDC-LC0147390/2021	EPI_ISL_3516519
LC0843350	hCoV-19/USA/NJ-CDC-LC0843350/2022	EPI_ISL_14738164
LC0147632	hCoV-19/USA/FL-CDC-LC0147632/2021	EPI_ISL_3516518
LC0842740	hCoV-19/USA/FL-CDC-LC0842740/2022	EPI_ISL_14738166
LC0147381	hCoV-19/USA/FL-CDC-LC0147381/2021	EPI_ISL_3516516
LC0147324	hCoV-19/USA/FL-CDC-LC0147324/2021	EPI_ISL_3516513
LC0843243	hCoV-19/USA/NJ-CDC-LC0843243/2022	EPI_ISL_14738167
LC0848833	hCoV-19/USA/CA-CDC-LC0848833/2022	EPI_ISL_14738168
LC0843034	hCoV-19/USA/NJ-CDC-LC0843034/2022	EPI_ISL_14738169
LC0843240	hCoV-19/USA/NJ-CDC-LC0843240/2022	EPI_ISL_14738170
LC0843347	hCoV-19/USA/NY-CDC-LC0843347/2022	EPI_ISL_14738173
LC0843045	hCoV-19/USA/NJ-CDC-LC0843045/2022	EPI_ISL_14738171
LC0843345	hCoV-19/USA/NY-CDC-LC0843345/2022	EPI_ISL_14738172
LC0843352	hCoV-19/USA/NY-CDC-LC0843352/2022	EPI_ISL_14738174
LC0843344	hCoV-19/USA/NY-CDC-LC0843344/2022	EPI_ISL_14738175
LC0843346	hCoV-19/USA/NY-CDC-LC0843346/2022	EPI_ISL_14738176
LC0842734	hCoV-19/USA/FL-CDC-LC0842734/2022	EPI_ISL_14738191
LC0843351	hCoV-19/USA/NY-CDC-LC0843351/2022	EPI_ISL_14738177
LC0843032	hCoV-19/USA/NY-CDC-LC0843032/2022	EPI_ISL_14738178
LC0843035	hCoV-19/USA/NY-CDC-LC0843035/2022	EPI_ISL_14738179
LC0843384	hCoV-19/USA/NJ-CDC-LC0843384/2022	EPI_ISL_14738180
LC0843047	hCoV-19/USA/NJ-CDC-LC0843047/2022	EPI_ISL_14738181
LC0843401	hCoV-19/USA/NJ-CDC-LC0843401/2022	EPI_ISL_14738182
LC0843322	hCoV-19/USA/DE-CDC-LC0843322/2022	EPI_ISL_14738202
LC0843042	hCoV-19/USA/NJ-CDC-LC0843042/2022	EPI_ISL_14738216
LC0843046	hCoV-19/USA/NJ-CDC-LC0843046/2022	EPI_ISL_14738217
LC0843409	hCoV-19/USA/NJ-CDC-LC0843409/2022	EPI_ISL_14738183
LC0843405	hCoV-19/USA/NJ-CDC-LC0843405/2022	EPI_ISL_14738184
LC0843402	hCoV-19/USA/NY-CDC-LC0843402/2022	EPI_ISL_14738186
LC0843406	hCoV-19/USA/NJ-CDC-LC0843406/2022	EPI_ISL_14738193
LC0843385	hCoV-19/USA/NJ-CDC-LC0843385/2022	EPI_ISL_14738187
LC0843403	hCoV-19/USA/NJ-CDC-LC0843403/2022	EPI_ISL_14738188
LC0843375	hCoV-19/USA/NH-CDC-LC0843375/2022	EPI_ISL_14738203
LC0843400	hCoV-19/USA/NJ-CDC-LC0843400/2022	EPI_ISL_14738189
LC0843239	hCoV-19/USA/NJ-CDC-LC0843239/2022	EPI_ISL_14738196
LC0843397	hCoV-19/USA/NJ-CDC-LC0843397/2022	EPI_ISL_14738199
LC0843404	hCoV-19/USA/FL-CDC-LC0843404/2022	EPI_ISL_14738190
LC0843295	hCoV-19/USA/FL-CDC-LC0843295/2022	EPI_ISL_14738192
LC0843353	hCoV-19/USA/NJ-CDC-LC0843353/2022	EPI_ISL_14738195
LC0843388	hCoV-19/USA/NJ-CDC-LC0843388/2022	EPI_ISL_14738194
LC0843312	hCoV-19/USA/FL-CDC-LC0843312/2022	EPI_ISL_14738197
LC0842738	hCoV-19/USA/FL-CDC-LC0842738/2022	EPI_ISL_14738198
LC0843391	hCoV-19/USA/MD-CDC-LC0843391/2022	EPI_ISL_14738200
LC0843323	hCoV-19/USA/DE-CDC-LC0843323/2022	EPI_ISL_14738201
LC0843370	hCoV-19/USA/NJ-CDC-LC0843370/2022	EPI_ISL_14738204
LC0843040	hCoV-19/USA/NY-CDC-LC0843040/2022	EPI_ISL_14738210
LC0843371	hCoV-19/USA/NJ-CDC-LC0843371/2022	EPI_ISL_14738205
LC0843369	hCoV-19/USA/NJ-CDC-LC0843369/2022	EPI_ISL_14738206
LC0849267	hCoV-19/USA/CA-CDC-LC0849267/2022	EPI_ISL_14738222
LC0843368	hCoV-19/USA/NJ-CDC-LC0843368/2022	EPI_ISL_14738207
LC0843372	hCoV-19/USA/NY-CDC-LC0843372/2022	EPI_ISL_14738208
LC0849535	hCoV-19/USA/KY-CDC-LC0849535/2022	EPI_ISL_14738223
LC0849485	hCoV-19/USA/KY-CDC-LC0849485/2022	EPI_ISL_14738229
LC0843041	hCoV-19/USA/NY-CDC-LC0843041/2022	EPI_ISL_14738209
LC0849524	hCoV-19/USA/KY-CDC-LC0849524/2022	EPI_ISL_14738227
LC0843036	hCoV-19/USA/NY-CDC-LC0843036/2022	EPI_ISL_14738211
LC0843049	hCoV-19/USA/NJ-CDC-LC0843049/2022	EPI_ISL_14738212
LC0843048	hCoV-19/USA/NJ-CDC-LC0843048/2022	EPI_ISL_14738213
LC0849223	hCoV-19/USA/CA-CDC-LC0849223/2022	EPI_ISL_14738239
LC0843038	hCoV-19/USA/NJ-CDC-LC0843038/2022	EPI_ISL_14738214
LC0843044	hCoV-19/USA/NJ-CDC-LC0843044/2022	EPI_ISL_14738215
LC0843744	hCoV-19/USA/FL-CDC-LC0843744/2022	EPI_ISL_14738250
LC0843037	hCoV-19/USA/NJ-CDC-LC0843037/2022	EPI_ISL_14738218
LC0849268	hCoV-19/USA/CA-CDC-LC0849268/2022	EPI_ISL_14738221
LC0849329	hCoV-19/USA/KY-CDC-LC0849329/2022	EPI_ISL_14738224
LC0849373	hCoV-19/USA/KY-CDC-LC0849373/2022	EPI_ISL_14738230
LC0849379	hCoV-19/USA/KY-CDC-LC0849379/2022	EPI_ISL_14738225
LC0849448	hCoV-19/USA/KY-CDC-LC0849448/2022	EPI_ISL_14738226
LC0848811	hCoV-19/USA/CA-CDC-LC0848811/2022	EPI_ISL_14738234
LC0225660	hCoV-19/USA/GA-CDC-LC0225660/2021	EPI_ISL_4176043
LC0849467	hCoV-19/USA/KY-CDC-LC0849467/2022	EPI_ISL_14738228
LC0848884	hCoV-19/USA/CA-CDC-LC0848884/2022	EPI_ISL_14738243
LC0848939	hCoV-19/USA/CA-CDC-LC0848939/2022	EPI_ISL_14738231
LC0842750	hCoV-19/USA/FL-CDC-LC0842750/2022	EPI_ISL_14738236
LC0842754	hCoV-19/USA/NM-CDC-LC0842754/2022	EPI_ISL_14738232
LC0849225	hCoV-19/USA/CA-CDC-LC0849225/2022	EPI_ISL_14738238
LC0843721	hCoV-19/USA/FL-CDC-LC0843721/2022	EPI_ISL_14738256
LC0843739	hCoV-19/USA/FL-CDC-LC0843739/2022	EPI_ISL_14738258
LC0849481	hCoV-19/USA/KY-CDC-LC0849481/2022	EPI_ISL_14738233
LC0849219	hCoV-19/USA/CA-CDC-LC0849219/2022	EPI_ISL_14738235
LC0849222	hCoV-19/USA/CA-CDC-LC0849222/2022	EPI_ISL_14738237
LC0849004	hCoV-19/USA/OR-CDC-LC0849004/2022	EPI_ISL_14738248
LC0843708	hCoV-19/USA/GA-CDC-LC0843708/2022	EPI_ISL_14738264
LC0849220	hCoV-19/USA/CA-CDC-LC0849220/2022	EPI_ISL_14738240
LC0842908	hCoV-19/USA/AZ-CDC-LC0842908/2022	EPI_ISL_14738245
LC0438031	hCoV-19/USA/DC-CDC-LC0438031/2021	EPI_ISL_8365711
LC0848885	hCoV-19/USA/CA-CDC-LC0848885/2022	EPI_ISL_14738244
LC0843737	hCoV-19/USA/GA-CDC-LC0843737/2022	EPI_ISL_14738260
LC0843704	hCoV-19/USA/GA-CDC-LC0843704/2022	EPI_ISL_14738262
LC0849469	hCoV-19/USA/WV-CDC-LC0849469/2022	EPI_ISL_14738246
LC0843756	hCoV-19/USA/FL-CDC-LC0843756/2022	EPI_ISL_14738249
LC0849482	hCoV-19/USA/WV-CDC-LC0849482/2022	EPI_ISL_14738247
LC0843745	hCoV-19/USA/FL-CDC-LC0843745/2022	EPI_ISL_14738251
LC0843751	hCoV-19/USA/GA-CDC-LC0843751/2022	EPI_ISL_14738265
LC0843758	hCoV-19/USA/FL-CDC-LC0843758/2022	EPI_ISL_14738252
LC0843705	hCoV-19/USA/FL-CDC-LC0843705/2022	EPI_ISL_14738254
LC0843754	hCoV-19/USA/FL-CDC-LC0843754/2022	EPI_ISL_14738253
LC0848804	hCoV-19/USA/CA-CDC-LC0848804/2022	EPI_ISL_14738275
LC0848877	hCoV-19/USA/CA-CDC-LC0848877/2022	EPI_ISL_14738276
LC0848866	hCoV-19/USA/CA-CDC-LC0848866/2022	EPI_ISL_14738278
LC0843735	hCoV-19/USA/FL-CDC-LC0843735/2022	EPI_ISL_14738255
LC0848882	hCoV-19/USA/CA-CDC-LC0848882/2022	EPI_ISL_14738277
LC0843747	hCoV-19/USA/FL-CDC-LC0843747/2022	EPI_ISL_14738257
LC0843991	hCoV-19/USA/NC-CDC-LC0843991/2022	EPI_ISL_14738266
LC0849035	hCoV-19/USA/ID-CDC-LC0849035/2022	EPI_ISL_14738270
LC0843736	hCoV-19/USA/FL-CDC-LC0843736/2022	EPI_ISL_14738259
LC0848817	hCoV-19/USA/CA-CDC-LC0848817/2022	EPI_ISL_14738280
LC0843365	hCoV-19/USA/NY-CDC-LC0843365/2022	EPI_ISL_14738286
LC0843723	hCoV-19/USA/GA-CDC-LC0843723/2022	EPI_ISL_14738261
LC0843709	hCoV-19/USA/GA-CDC-LC0843709/2022	EPI_ISL_14738263
LC0843725	hCoV-19/USA/TN-CDC-LC0843725/2022	EPI_ISL_14738267
LC0848918	hCoV-19/USA/CA-CDC-LC0848918/2022	EPI_ISL_14738272
LC0843333	hCoV-19/USA/NY-CDC-LC0843333/2022	EPI_ISL_14738281
LC0849533	hCoV-19/USA/IN-CDC-LC0849533/2022	EPI_ISL_14738268
LC0849010	hCoV-19/USA/WA-CDC-LC0849010/2022	EPI_ISL_14738269
LC0843367	hCoV-19/USA/NY-CDC-LC0843367/2022	EPI_ISL_14738288
LC0848802	hCoV-19/USA/CA-CDC-LC0848802/2022	EPI_ISL_14738273
LC0848864	hCoV-19/USA/CA-CDC-LC0848864/2022	EPI_ISL_14738274
LC0848828	hCoV-19/USA/CA-CDC-LC0848828/2022	EPI_ISL_14738279
LC0843327	hCoV-19/USA/NY-CDC-LC0843327/2022	EPI_ISL_14738282
LC0843326	hCoV-19/USA/NY-CDC-LC0843326/2022	EPI_ISL_14738283
LC0843328	hCoV-19/USA/NY-CDC-LC0843328/2022	EPI_ISL_14738284
LC0843227	hCoV-19/USA/NY-CDC-LC0843227/2022	EPI_ISL_14738290
LC0843332	hCoV-19/USA/NY-CDC-LC0843332/2022	EPI_ISL_14738285
LC0843229	hCoV-19/USA/NY-CDC-LC0843229/2022	EPI_ISL_14738289
LC0848822	hCoV-19/USA/CA-CDC-LC0848822/2022	EPI_ISL_14738293
LC0843230	hCoV-19/USA/NY-CDC-LC0843230/2022	EPI_ISL_14738287
LC0843362	hCoV-19/USA/NY-CDC-LC0843362/2022	EPI_ISL_14738291
LC0848805	hCoV-19/USA/CA-CDC-LC0848805/2022	EPI_ISL_14738298
LC0843228	hCoV-19/USA/NY-CDC-LC0843228/2022	EPI_ISL_14738292
LC0848914	hCoV-19/USA/CA-CDC-LC0848914/2022	EPI_ISL_14738295
LC0848921	hCoV-19/USA/CA-CDC-LC0848921/2022	EPI_ISL_14738294
LC0849522	hCoV-19/USA/PA-CDC-LC0849522/2022	EPI_ISL_14738307
LC0849263	hCoV-19/USA/CA-CDC-LC0849263/2022	EPI_ISL_14738296
LC0849201	hCoV-19/USA/CA-CDC-LC0849201/2022	EPI_ISL_14738297
LC0849380	hCoV-19/USA/PA-CDC-LC0849380/2022	EPI_ISL_14738308
LC0843303	hCoV-19/USA/FL-CDC-LC0843303/2022	EPI_ISL_14738299
LC0441719	hCoV-19/USA/IL-CDC-LC0441719/2021	EPI_ISL_8362789
LC0849176	hCoV-19/USA/CA-CDC-LC0849176/2022	EPI_ISL_14738300
LC0848883	hCoV-19/USA/CA-CDC-LC0848883/2022	EPI_ISL_14738301
LC0848800	hCoV-19/USA/CA-CDC-LC0848800/2022	EPI_ISL_14738302
LC0849022	hCoV-19/USA/OR-CDC-LC0849022/2022	EPI_ISL_14738311
LC0848879	hCoV-19/USA/CA-CDC-LC0848879/2022	EPI_ISL_14738324
LC0848801	hCoV-19/USA/CA-CDC-LC0848801/2022	EPI_ISL_14738303
LC0848858	hCoV-19/USA/CA-CDC-LC0848858/2022	EPI_ISL_14738304
LC0849028	hCoV-19/USA/OR-CDC-LC0849028/2022	EPI_ISL_14738310
LC0848806	hCoV-19/USA/CA-CDC-LC0848806/2022	EPI_ISL_14738305
LC0849472	hCoV-19/USA/PA-CDC-LC0849472/2022	EPI_ISL_14738306
LC0848861	hCoV-19/USA/CA-CDC-LC0848861/2022	EPI_ISL_14738320
LC0848862	hCoV-19/USA/CA-CDC-LC0848862/2022	EPI_ISL_14738321
LC0849523	hCoV-19/USA/PA-CDC-LC0849523/2022	EPI_ISL_14738309
LC0842766	hCoV-19/USA/VA-CDC-LC0842766/2022	EPI_ISL_14738317
LC0849024	hCoV-19/USA/ID-CDC-LC0849024/2022	EPI_ISL_14738312
LC0841928	hCoV-19/USA/VA-CDC-LC0841928/2022	EPI_ISL_14738331
LC0842141	hCoV-19/USA/NY-CDC-LC0842141/2022	EPI_ISL_14738332
LC0849047	hCoV-19/USA/ID-CDC-LC0849047/2022	EPI_ISL_14738313
LC0843225	hCoV-19/USA/CT-CDC-LC0843225/2022	EPI_ISL_14738318
LC0842903	hCoV-19/USA/NC-CDC-LC0842903/2022	EPI_ISL_14738314
LC0842757	hCoV-19/USA/NC-CDC-LC0842757/2022	EPI_ISL_14738315
LC0848880	hCoV-19/USA/CA-CDC-LC0848880/2022	EPI_ISL_14738325
LC0442567	hCoV-19/USA/MN-CDC-LC0442567/2021	EPI_ISL_8362683
LC0842989	hCoV-19/USA/GA-CDC-LC0842989/2022	EPI_ISL_14738316
LC0848860	hCoV-19/USA/CA-CDC-LC0848860/2022	EPI_ISL_14738319
LC0842310	hCoV-19/USA/NY-CDC-LC0842310/2022	EPI_ISL_14738340
LC0848867	hCoV-19/USA/CA-CDC-LC0848867/2022	EPI_ISL_14738322
LC0848876	hCoV-19/USA/CA-CDC-LC0848876/2022	EPI_ISL_14738323
LC0842695	hCoV-19/USA/FL-CDC-LC0842695/2022	EPI_ISL_14738328
LC0842732	hCoV-19/USA/FL-CDC-LC0842732/2022	EPI_ISL_14738326
LC0841924	hCoV-19/USA/VA-CDC-LC0841924/2022	EPI_ISL_14738330
LC0841894	hCoV-19/USA/NC-CDC-LC0841894/2022	EPI_ISL_14738339
LC0461066	hCoV-19/USA/DE-CDC-LC0461066/2022	EPI_ISL_9039027
LC0842683	hCoV-19/USA/FL-CDC-LC0842683/2022	EPI_ISL_14738327
LC0842120	hCoV-19/USA/NY-CDC-LC0842120/2022	EPI_ISL_14738342
LC0842156	hCoV-19/USA/NC-CDC-LC0842156/2022	EPI_ISL_14738329
LC0842146	hCoV-19/USA/NY-CDC-LC0842146/2022	EPI_ISL_14738333
LC0842455	hCoV-19/USA/NY-CDC-LC0842455/2022	EPI_ISL_14738334
LC0842463	hCoV-19/USA/NY-CDC-LC0842463/2022	EPI_ISL_14738335
LC0842129	hCoV-19/USA/NY-CDC-LC0842129/2022	EPI_ISL_14738336
LC0147405	hCoV-19/USA/AL-CDC-LC0147405/2021	EPI_ISL_3516420
LC0842458	hCoV-19/USA/NY-CDC-LC0842458/2022	EPI_ISL_14738337
LC0841920	hCoV-19/USA/NC-CDC-LC0841920/2022	EPI_ISL_14738344
LC0842645	hCoV-19/USA/NY-CDC-LC0842645/2022	EPI_ISL_14738338
LC0842629	hCoV-19/USA/NY-CDC-LC0842629/2022	EPI_ISL_14738341
LC0842154	hCoV-19/USA/NC-CDC-LC0842154/2022	EPI_ISL_14738353
LC0841915	hCoV-19/USA/NC-CDC-LC0841915/2022	EPI_ISL_14738343
LC0841888	hCoV-19/USA/NC-CDC-LC0841888/2022	EPI_ISL_14738352
LC0841995	hCoV-19/USA/PA-CDC-LC0841995/2022	EPI_ISL_14738359
LC0841893	hCoV-19/USA/NC-CDC-LC0841893/2022	EPI_ISL_14738345
LC0841927	hCoV-19/USA/SC-CDC-LC0841927/2022	EPI_ISL_14738346
LC0841948	hCoV-19/USA/NC-CDC-LC0841948/2022	EPI_ISL_14738349
LC0842228	hCoV-19/USA/NC-CDC-LC0842228/2022	EPI_ISL_14738347
LC0841943	hCoV-19/USA/NC-CDC-LC0841943/2022	EPI_ISL_14738348
LC0842225	hCoV-19/USA/NC-CDC-LC0842225/2022	EPI_ISL_14738350
LC0442167	hCoV-19/USA/NV-CDC-LC0442167/2021	EPI_ISL_8362678
LC0842548	hCoV-19/USA/NY-CDC-LC0842548/2022	EPI_ISL_14738351
LC0842375	hCoV-19/USA/NJ-CDC-LC0842375/2022	EPI_ISL_14738355
LC0841899	hCoV-19/USA/NC-CDC-LC0841899/2022	EPI_ISL_14738354
LC0842130	hCoV-19/USA/PA-CDC-LC0842130/2022	EPI_ISL_14738362
LC0842041	hCoV-19/USA/NY-CDC-LC0842041/2022	EPI_ISL_14738366
LC0842063	hCoV-19/USA/NJ-CDC-LC0842063/2022	EPI_ISL_14738356
LC0842065	hCoV-19/USA/NJ-CDC-LC0842065/2022	EPI_ISL_14738357
LC0841949	hCoV-19/USA/NC-CDC-LC0841949/2022	EPI_ISL_14738370
LC0842518	hCoV-19/USA/NY-CDC-LC0842518/2022	EPI_ISL_14738372
LC0842364	hCoV-19/USA/NJ-CDC-LC0842364/2022	EPI_ISL_14738358
LC0842371	hCoV-19/USA/NY-CDC-LC0842371/2022	EPI_ISL_14738373
LC0842229	hCoV-19/USA/NC-CDC-LC0842229/2022	EPI_ISL_14738377
LC0841968	hCoV-19/USA/NC-CDC-LC0841968/2022	EPI_ISL_14738383
LC0842489	hCoV-19/USA/PA-CDC-LC0842489/2022	EPI_ISL_14738360
LC0842124	hCoV-19/USA/PA-CDC-LC0842124/2022	EPI_ISL_14738363
LC0841885	hCoV-19/USA/VA-CDC-LC0841885/2022	EPI_ISL_14738375
LC0842068	hCoV-19/USA/PA-CDC-LC0842068/2022	EPI_ISL_14738361
LC0841992	hCoV-19/USA/PA-CDC-LC0841992/2022	EPI_ISL_14738364
LC0842614	hCoV-19/USA/NH-CDC-LC0842614/2022	EPI_ISL_14738381
LC0842042	hCoV-19/USA/NJ-CDC-LC0842042/2022	EPI_ISL_14738390
LC0842138	hCoV-19/USA/NY-CDC-LC0842138/2022	EPI_ISL_14738365
LC0841989	hCoV-19/USA/NJ-CDC-LC0841989/2022	EPI_ISL_14738367
LC0842151	hCoV-19/USA/NC-CDC-LC0842151/2022	EPI_ISL_14738371
LC0841951	hCoV-19/USA/NC-CDC-LC0841951/2022	EPI_ISL_14738378
LC0842333	hCoV-19/USA/NJ-CDC-LC0842333/2022	EPI_ISL_14738387
LC0842315	hCoV-19/USA/NY-CDC-LC0842315/2022	EPI_ISL_14738368
LC0841969	hCoV-19/USA/NC-CDC-LC0841969/2022	EPI_ISL_14738369
LC0841898	hCoV-19/USA/NC-CDC-LC0841898/2022	EPI_ISL_14738379
LC0841889	hCoV-19/USA/VA-CDC-LC0841889/2022	EPI_ISL_14738386
LC0842110	hCoV-19/USA/NY-CDC-LC0842110/2022	EPI_ISL_14738393
LC0842359	hCoV-19/USA/NY-CDC-LC0842359/2022	EPI_ISL_14738374
LC0841961	hCoV-19/USA/NC-CDC-LC0841961/2022	EPI_ISL_14738382
LC0841963	hCoV-19/USA/VA-CDC-LC0841963/2022	EPI_ISL_14738376
LC0841964	hCoV-19/USA/VA-CDC-LC0841964/2022	EPI_ISL_14738384
LC0842381	hCoV-19/USA/MA-CDC-LC0842381/2022	EPI_ISL_14738380
LC0459952	hCoV-19/USA/WA-CDC-LC0459952/2021	EPI_ISL_9034827
LC0841916	hCoV-19/USA/VA-CDC-LC0841916/2022	EPI_ISL_14738385
LC0842329	hCoV-19/USA/NJ-CDC-LC0842329/2022	EPI_ISL_14738389
LC0842106	hCoV-19/USA/NJ-CDC-LC0842106/2022	EPI_ISL_14738396
LC0842331	hCoV-19/USA/NJ-CDC-LC0842331/2022	EPI_ISL_14738388
LC0842429	hCoV-19/USA/NJ-CDC-LC0842429/2022	EPI_ISL_14738395
LC0841996	hCoV-19/USA/NJ-CDC-LC0841996/2022	EPI_ISL_14738391
LC0842462	hCoV-19/USA/RI-CDC-LC0842462/2022	EPI_ISL_14738408
LC0842312	hCoV-19/USA/RI-CDC-LC0842312/2022	EPI_ISL_14738415
LC0842457	hCoV-19/USA/RI-CDC-LC0842457/2022	EPI_ISL_14738421
LC0842114	hCoV-19/USA/NY-CDC-LC0842114/2022	EPI_ISL_14738392
LC0842521	hCoV-19/USA/NJ-CDC-LC0842521/2022	EPI_ISL_14738404
LC0842128	hCoV-19/USA/NJ-CDC-LC0842128/2022	EPI_ISL_14738394
LC0842442	hCoV-19/USA/NJ-CDC-LC0842442/2022	EPI_ISL_14738397
LC0842101	hCoV-19/USA/NJ-CDC-LC0842101/2022	EPI_ISL_14738399
LC0842083	hCoV-19/USA/RI-CDC-LC0842083/2022	EPI_ISL_14738411
LC0842095	hCoV-19/USA/NJ-CDC-LC0842095/2022	EPI_ISL_14738398
LC0842546	hCoV-19/USA/NY-CDC-LC0842546/2022	EPI_ISL_14738400
LC0842005	hCoV-19/USA/NJ-CDC-LC0842005/2022	EPI_ISL_14738402
LC0842037	hCoV-19/USA/NJ-CDC-LC0842037/2022	EPI_ISL_14738403
LC0842314	hCoV-19/USA/RI-CDC-LC0842314/2022	EPI_ISL_14738419
LC0842094	hCoV-19/USA/NJ-CDC-LC0842094/2022	EPI_ISL_14738401
LC0842641	hCoV-19/USA/RI-CDC-LC0842641/2022	EPI_ISL_14738417
LC0842089	hCoV-19/USA/RI-CDC-LC0842089/2022	EPI_ISL_14738422
LC0841972	hCoV-19/USA/NC-CDC-LC0841972/2022	EPI_ISL_14738405
LC0841987	hCoV-19/USA/NJ-CDC-LC0841987/2022	EPI_ISL_14738406
LC0842617	hCoV-19/USA/RI-CDC-LC0842617/2022	EPI_ISL_14738423
LC0841973	hCoV-19/USA/NC-CDC-LC0841973/2022	EPI_ISL_14738407
LC0842630	hCoV-19/USA/RI-CDC-LC0842630/2022	EPI_ISL_14738410
LC0842622	hCoV-19/USA/RI-CDC-LC0842622/2022	EPI_ISL_14738412
LC0842134	hCoV-19/USA/RI-CDC-LC0842134/2022	EPI_ISL_14738428
LC0842103	hCoV-19/USA/NH-CDC-LC0842103/2022	EPI_ISL_14738409
LC0842464	hCoV-19/USA/RI-CDC-LC0842464/2022	EPI_ISL_14738416
LC0842366	hCoV-19/USA/RI-CDC-LC0842366/2022	EPI_ISL_14738424
LC0842642	hCoV-19/USA/MA-CDC-LC0842642/2022	EPI_ISL_14738432
LC0842086	hCoV-19/USA/ME-CDC-LC0842086/2022	EPI_ISL_14738413
LC0842090	hCoV-19/USA/NH-CDC-LC0842090/2022	EPI_ISL_14738414
LC0842113	hCoV-19/USA/RI-CDC-LC0842113/2022	EPI_ISL_14738418
LC0842367	hCoV-19/USA/RI-CDC-LC0842367/2022	EPI_ISL_14738430
LC0842097	hCoV-19/USA/RI-CDC-LC0842097/2022	EPI_ISL_14738420
LC0842610	hCoV-19/USA/RI-CDC-LC0842610/2022	EPI_ISL_14738425
LC0842064	hCoV-19/USA/NY-CDC-LC0842064/2022	EPI_ISL_14738441
LC0842428	hCoV-19/USA/CT-CDC-LC0842428/2022	EPI_ISL_14738444
LC0842638	hCoV-19/USA/RI-CDC-LC0842638/2022	EPI_ISL_14738426
LC0842061	hCoV-19/USA/NJ-CDC-LC0842061/2022	EPI_ISL_14738434
LC0842341	hCoV-19/USA/RI-CDC-LC0842341/2022	EPI_ISL_14738447
LC0842438	hCoV-19/USA/CT-CDC-LC0842438/2022	EPI_ISL_14738452
LC0842633	hCoV-19/USA/RI-CDC-LC0842633/2022	EPI_ISL_14738427
LC0842399	hCoV-19/USA/NY-CDC-LC0842399/2022	EPI_ISL_14738436
LC0842330	hCoV-19/USA/NJ-CDC-LC0842330/2022	EPI_ISL_14738437
LC0842545	hCoV-19/USA/RI-CDC-LC0842545/2022	EPI_ISL_14738429
LC0842137	hCoV-19/USA/NJ-CDC-LC0842137/2022	EPI_ISL_14738439
LC0842437	hCoV-19/USA/CT-CDC-LC0842437/2022	EPI_ISL_14738451
LC0842016	hCoV-19/USA/CT-CDC-LC0842016/2022	EPI_ISL_14738454
LC0842099	hCoV-19/USA/RI-CDC-LC0842099/2022	EPI_ISL_14738431
LC0472052	hCoV-19/USA/IL-CDC-LC0472052/2022	EPI_ISL_9049527
LC0843753	hCoV-19/USA/FL-CDC-LC0843753/2022	EPI_ISL_14738433
LC0842439	hCoV-19/USA/CT-CDC-LC0842439/2022	EPI_ISL_14738443
LC0842423	hCoV-19/USA/CT-CDC-LC0842423/2022	EPI_ISL_14738448
LC0842542	hCoV-19/USA/NJ-CDC-LC0842542/2022	EPI_ISL_14738435
LC0842424	hCoV-19/USA/RI-CDC-LC0842424/2022	EPI_ISL_14738445
LC0842480	hCoV-19/USA/PA-CDC-LC0842480/2022	EPI_ISL_14738456
LC0842281	hCoV-19/USA/NJ-CDC-LC0842281/2022	EPI_ISL_14738438
LC0841884	hCoV-19/USA/NC-CDC-LC0841884/2022	EPI_ISL_14738440
LC0842450	hCoV-19/USA/CT-CDC-LC0842450/2022	EPI_ISL_14738453
LC0842681	hCoV-19/USA/FL-CDC-LC0842681/2022	EPI_ISL_14738463
LC0841879	hCoV-19/USA/GA-CDC-LC0841879/2022	EPI_ISL_14738442
LC0842162	hCoV-19/USA/NC-CDC-LC0842162/2022	EPI_ISL_14738455
LC0842678	hCoV-19/USA/FL-CDC-LC0842678/2022	EPI_ISL_14738464
LC0842161	hCoV-19/USA/VA-CDC-LC0842161/2022	EPI_ISL_14738446
LC0842737	hCoV-19/USA/FL-CDC-LC0842737/2022	EPI_ISL_14738462
LC0843377	hCoV-19/USA/NJ-CDC-LC0843377/2022	EPI_ISL_14738468
LC0842447	hCoV-19/USA/CT-CDC-LC0842447/2022	EPI_ISL_14738449
LC0842445	hCoV-19/USA/RI-CDC-LC0842445/2022	EPI_ISL_14738458
LC0843392	hCoV-19/USA/NJ-CDC-LC0843392/2022	EPI_ISL_14738467
LC0842080	hCoV-19/USA/CT-CDC-LC0842080/2022	EPI_ISL_14738450
LC0841886	hCoV-19/USA/NC-CDC-LC0841886/2022	EPI_ISL_14738459
LC0843349	hCoV-19/USA/NJ-CDC-LC0843349/2022	EPI_ISL_14738476
LC0842223	hCoV-19/USA/MD-CDC-LC0842223/2022	EPI_ISL_14738479
LC0842144	hCoV-19/USA/PA-CDC-LC0842144/2022	EPI_ISL_14738457
LC0841988	hCoV-19/USA/NJ-CDC-LC0841988/2022	EPI_ISL_14738460
LC0842487	hCoV-19/USA/NJ-CDC-LC0842487/2022	EPI_ISL_14738461
LC0843306	hCoV-19/USA/FL-CDC-LC0843306/2022	EPI_ISL_14738465
LC0842488	hCoV-19/USA/NJ-CDC-LC0842488/2022	EPI_ISL_14738482
LC0843287	hCoV-19/USA/FL-CDC-LC0843287/2022	EPI_ISL_14738466
LC0843241	hCoV-19/USA/NJ-CDC-LC0843241/2022	EPI_ISL_14738471
LC0843390	hCoV-19/USA/NJ-CDC-LC0843390/2022	EPI_ISL_14738469
LC0843013	hCoV-19/USA/NC-CDC-LC0843013/2022	EPI_ISL_14738474
LC0842443	hCoV-19/USA/NY-CDC-LC0842443/2022	EPI_ISL_14738483
LC0842520	hCoV-19/USA/CT-CDC-LC0842520/2022	EPI_ISL_14738488
LC0843242	hCoV-19/USA/NJ-CDC-LC0843242/2022	EPI_ISL_14738470
LC0438169	hCoV-19/USA/NC-CDC-LC0438169/2021	EPI_ISL_8365702
LC0843373	hCoV-19/USA/PA-CDC-LC0843373/2022	EPI_ISL_14738472
LC0842220	hCoV-19/USA/VA-CDC-LC0842220/2022	EPI_ISL_14738490
LC0841940	hCoV-19/USA/VA-CDC-LC0841940/2022	EPI_ISL_14738492
LC0842810	hCoV-19/USA/NC-CDC-LC0842810/2022	EPI_ISL_14738473
LC0842096	hCoV-19/USA/NJ-CDC-LC0842096/2022	EPI_ISL_14738497
LC0843354	hCoV-19/USA/RI-CDC-LC0843354/2022	EPI_ISL_14738475
LC0843383	hCoV-19/USA/NJ-CDC-LC0843383/2022	EPI_ISL_14738478
LC0842613	hCoV-19/USA/NJ-CDC-LC0842613/2022	EPI_ISL_14738500
LC0842481	hCoV-19/USA/NJ-CDC-LC0842481/2022	EPI_ISL_14738503
LC0843235	hCoV-19/USA/NJ-CDC-LC0843235/2022	EPI_ISL_14738477
LC0438078	hCoV-19/USA/NC-CDC-LC0438078/2021	EPI_ISL_8365701
LC0842456	hCoV-19/USA/NJ-CDC-LC0842456/2022	EPI_ISL_14738480
LC0842640	hCoV-19/USA/NY-CDC-LC0842640/2022	EPI_ISL_14738481
LC0842405	hCoV-19/USA/NY-CDC-LC0842405/2022	EPI_ISL_14738484
LC0842372	hCoV-19/USA/NJ-CDC-LC0842372/2022	EPI_ISL_14738485
LC0842549	hCoV-19/USA/NJ-CDC-LC0842549/2022	EPI_ISL_14738506
LC0842436	hCoV-19/USA/PA-CDC-LC0842436/2022	EPI_ISL_14738508
LC0842149	hCoV-19/USA/CT-CDC-LC0842149/2022	EPI_ISL_14738486
LC0842217	hCoV-19/USA/VA-CDC-LC0842217/2022	EPI_ISL_14738489
LC0842222	hCoV-19/USA/VA-CDC-LC0842222/2022	EPI_ISL_14738494
LC0842541	hCoV-19/USA/NJ-CDC-LC0842541/2022	EPI_ISL_14738487
LC0841936	hCoV-19/USA/VA-CDC-LC0841936/2022	EPI_ISL_14738491
LC0841938	hCoV-19/USA/VA-CDC-LC0841938/2022	EPI_ISL_14738493
LC0438212	hCoV-19/USA/NC-CDC-LC0438212/2021	EPI_ISL_8365704
LC0841931	hCoV-19/USA/VA-CDC-LC0841931/2022	EPI_ISL_14738495
LC0842380	hCoV-19/USA/NJ-CDC-LC0842380/2022	EPI_ISL_14738496
LC0842088	hCoV-19/USA/NJ-CDC-LC0842088/2022	EPI_ISL_14738519
LC0842013	hCoV-19/USA/NJ-CDC-LC0842013/2022	EPI_ISL_14738498
LC0842618	hCoV-19/USA/NJ-CDC-LC0842618/2022	EPI_ISL_14738499
LC0842644	hCoV-19/USA/NJ-CDC-LC0842644/2022	EPI_ISL_14738501
LC0842122	hCoV-19/USA/CT-CDC-LC0842122/2022	EPI_ISL_14738520
LC0842636	hCoV-19/USA/NJ-CDC-LC0842636/2022	EPI_ISL_14738502
LC0842021	hCoV-19/USA/NJ-CDC-LC0842021/2022	EPI_ISL_14738505
LC0842479	hCoV-19/USA/NJ-CDC-LC0842479/2022	EPI_ISL_14738504
LC0842224	hCoV-19/USA/MD-CDC-LC0842224/2022	EPI_ISL_14738507
LC0842336	hCoV-19/USA/NJ-CDC-LC0842336/2022	EPI_ISL_14738513
LC0842084	hCoV-19/USA/NJ-CDC-LC0842084/2022	EPI_ISL_14738517
LC0842092	hCoV-19/USA/NJ-CDC-LC0842092/2022	EPI_ISL_14738518
LC0842449	hCoV-19/USA/PA-CDC-LC0842449/2022	EPI_ISL_14738509
LC0842543	hCoV-19/USA/NJ-CDC-LC0842543/2022	EPI_ISL_14738527
LC0842335	hCoV-19/USA/PA-CDC-LC0842335/2022	EPI_ISL_14738510
LC0842406	hCoV-19/USA/PA-CDC-LC0842406/2022	EPI_ISL_14738511
LC0842344	hCoV-19/USA/NJ-CDC-LC0842344/2022	EPI_ISL_14738531
LC0841913	hCoV-19/USA/NC-CDC-LC0841913/2022	EPI_ISL_14738537
LC0225945	hCoV-19/USA/GA-CDC-LC0225945/2021	EPI_ISL_4176049
LC0842396	hCoV-19/USA/DE-CDC-LC0842396/2022	EPI_ISL_14738512
LC0842411	hCoV-19/USA/DE-CDC-LC0842411/2022	EPI_ISL_14738514
LC0842274	hCoV-19/USA/NJ-CDC-LC0842274/2022	EPI_ISL_14738538
LC0842321	hCoV-19/USA/NJ-CDC-LC0842321/2022	EPI_ISL_14738539
LC0842071	hCoV-19/USA/NJ-CDC-LC0842071/2022	EPI_ISL_14738515
LC0438213	hCoV-19/USA/NC-CDC-LC0438213/2021	EPI_ISL_8365706
LC0842102	hCoV-19/USA/NY-CDC-LC0842102/2022	EPI_ISL_14738516
LC0842389	hCoV-19/USA/NJ-CDC-LC0842389/2022	EPI_ISL_14738523
LC0842091	hCoV-19/USA/NJ-CDC-LC0842091/2022	EPI_ISL_14738528
LC0842073	hCoV-19/USA/NJ-CDC-LC0842073/2022	EPI_ISL_14738530
LC0842093	hCoV-19/USA/CT-CDC-LC0842093/2022	EPI_ISL_14738521
LC0842104	hCoV-19/USA/NJ-CDC-LC0842104/2022	EPI_ISL_14738522
LC0842343	hCoV-19/USA/NY-CDC-LC0842343/2022	EPI_ISL_14738524
LC0842277	hCoV-19/USA/NJ-CDC-LC0842277/2022	EPI_ISL_14738532
LC0842100	hCoV-19/USA/NJ-CDC-LC0842100/2022	EPI_ISL_14738525
LC0849396	hCoV-19/USA/MO-CDC-LC0849396/2022	EPI_ISL_14738542
LC0848795	hCoV-19/USA/CA-CDC-LC0848795/2022	EPI_ISL_14738548
LC0848526	hCoV-19/USA/CA-CDC-LC0848526/2022	EPI_ISL_14738552
LC0842621	hCoV-19/USA/NJ-CDC-LC0842621/2022	EPI_ISL_14738526
LC0842390	hCoV-19/USA/NJ-CDC-LC0842390/2022	EPI_ISL_14738529
LC0841891	hCoV-19/USA/NC-CDC-LC0841891/2022	EPI_ISL_14738536
LC0843743	hCoV-19/USA/FL-CDC-LC0843743/2022	EPI_ISL_14738540
LC0842540	hCoV-19/USA/NJ-CDC-LC0842540/2022	EPI_ISL_14738533
LC0842136	hCoV-19/USA/NJ-CDC-LC0842136/2022	EPI_ISL_14738534
LC0848942	hCoV-19/USA/CA-CDC-LC0848942/2022	EPI_ISL_14738549
LC0848940	hCoV-19/USA/CA-CDC-LC0848940/2022	EPI_ISL_14738560
LC0842444	hCoV-19/USA/NJ-CDC-LC0842444/2022	EPI_ISL_14738535
LC0848810	hCoV-19/USA/CA-CDC-LC0848810/2022	EPI_ISL_14738541
LC0848512	hCoV-19/USA/CA-CDC-LC0848512/2022	EPI_ISL_14738543
LC0848521	hCoV-19/USA/CA-CDC-LC0848521/2022	EPI_ISL_14738544
LC0437783	hCoV-19/USA/MD-CDC-LC0437783/2021	EPI_ISL_8365722
LC0844076	hCoV-19/USA/MD-CDC-LC0844076/2022	EPI_ISL_14738545
LC0848791	hCoV-19/USA/CA-CDC-LC0848791/2022	EPI_ISL_14738557
LC0848413	hCoV-19/USA/CA-CDC-LC0848413/2022	EPI_ISL_14738569
LC0848515	hCoV-19/USA/CA-CDC-LC0848515/2022	EPI_ISL_14738546
LC0848516	hCoV-19/USA/CA-CDC-LC0848516/2022	EPI_ISL_14738555
LC0848934	hCoV-19/USA/CA-CDC-LC0848934/2022	EPI_ISL_14738556
LC0848549	hCoV-19/USA/CA-CDC-LC0848549/2022	EPI_ISL_14738547
LC0848525	hCoV-19/USA/CA-CDC-LC0848525/2022	EPI_ISL_14738550
LC0848519	hCoV-19/USA/CA-CDC-LC0848519/2022	EPI_ISL_14738559
LC0848936	hCoV-19/USA/CA-CDC-LC0848936/2022	EPI_ISL_14738563
LC0848941	hCoV-19/USA/CA-CDC-LC0848941/2022	EPI_ISL_14738551
LC0848532	hCoV-19/USA/CA-CDC-LC0848532/2022	EPI_ISL_14738553
LC0848513	hCoV-19/USA/CA-CDC-LC0848513/2022	EPI_ISL_14738567
LC0848414	hCoV-19/USA/CA-CDC-LC0848414/2022	EPI_ISL_14738568
LC0843666	hCoV-19/USA/NC-CDC-LC0843666/2022	EPI_ISL_14738554
LC0848520	hCoV-19/USA/CA-CDC-LC0848520/2022	EPI_ISL_14738558
LC0849141	hCoV-19/USA/CA-CDC-LC0849141/2022	EPI_ISL_14738561
LC0848416	hCoV-19/USA/CA-CDC-LC0848416/2022	EPI_ISL_14738572
LC0849144	hCoV-19/USA/CA-CDC-LC0849144/2022	EPI_ISL_14738562
LC0848511	hCoV-19/USA/CA-CDC-LC0848511/2022	EPI_ISL_14738566
LC0848792	hCoV-19/USA/CA-CDC-LC0848792/2022	EPI_ISL_14738564
LC0848531	hCoV-19/USA/CA-CDC-LC0848531/2022	EPI_ISL_14738565
LC0848422	hCoV-19/USA/CA-CDC-LC0848422/2022	EPI_ISL_14738570
LC0849132	hCoV-19/USA/CA-CDC-LC0849132/2022	EPI_ISL_14738578
LC0843570	hCoV-19/USA/SC-CDC-LC0843570/2022	EPI_ISL_14738599
LC0848839	hCoV-19/USA/CA-CDC-LC0848839/2022	EPI_ISL_14738600
LC0848423	hCoV-19/USA/CA-CDC-LC0848423/2022	EPI_ISL_14738571
LC0848813	hCoV-19/USA/CA-CDC-LC0848813/2022	EPI_ISL_14738573
LC0848931	hCoV-19/USA/CA-CDC-LC0848931/2022	EPI_ISL_14738584
LC0848420	hCoV-19/USA/CA-CDC-LC0848420/2022	EPI_ISL_14738574
LC0849080	hCoV-19/USA/CA-CDC-LC0849080/2022	EPI_ISL_14738587
LC0848928	hCoV-19/USA/CA-CDC-LC0848928/2022	EPI_ISL_14738593
LC0848415	hCoV-19/USA/CA-CDC-LC0848415/2022	EPI_ISL_14738575
LC0849127	hCoV-19/USA/CA-CDC-LC0849127/2022	EPI_ISL_14738579
LC0849134	hCoV-19/USA/CA-CDC-LC0849134/2022	EPI_ISL_14738576
LC0849138	hCoV-19/USA/CA-CDC-LC0849138/2022	EPI_ISL_14738581
LC0849131	hCoV-19/USA/CA-CDC-LC0849131/2022	EPI_ISL_14738577
LC0849142	hCoV-19/USA/CA-CDC-LC0849142/2022	EPI_ISL_14738580
LC0849126	hCoV-19/USA/CA-CDC-LC0849126/2022	EPI_ISL_14738601
LC0849085	hCoV-19/USA/CA-CDC-LC0849085/2022	EPI_ISL_14738582
LC0849081	hCoV-19/USA/CA-CDC-LC0849081/2022	EPI_ISL_14738588
LC0849191	hCoV-19/USA/CA-CDC-LC0849191/2022	EPI_ISL_14738592
LC0849087	hCoV-19/USA/CA-CDC-LC0849087/2022	EPI_ISL_14738583
LC0849182	hCoV-19/USA/CA-CDC-LC0849182/2022	EPI_ISL_14738586
LC0849172	hCoV-19/USA/CA-CDC-LC0849172/2022	EPI_ISL_14738585
LC0848793	hCoV-19/USA/CA-CDC-LC0848793/2022	EPI_ISL_14738603
LC0848533	hCoV-19/USA/CA-CDC-LC0848533/2022	EPI_ISL_14738605
LC0849183	hCoV-19/USA/CA-CDC-LC0849183/2022	EPI_ISL_14738589
LC0843457	hCoV-19/USA/VA-CDC-LC0843457/2022	EPI_ISL_14738590
LC0849190	hCoV-19/USA/CA-CDC-LC0849190/2022	EPI_ISL_14738591
LC0848559	hCoV-19/USA/CA-CDC-LC0848559/2022	EPI_ISL_14738606
LC0849496	hCoV-19/USA/IL-CDC-LC0849496/2022	EPI_ISL_14738619
LC0848841	hCoV-19/USA/CA-CDC-LC0848841/2022	EPI_ISL_14738594
LC0849136	hCoV-19/USA/CA-CDC-LC0849136/2022	EPI_ISL_14738611
LC0848281	hCoV-19/USA/HI-CDC-LC0848281/2022	EPI_ISL_14738595
LC0848425	hCoV-19/USA/CA-CDC-LC0848425/2022	EPI_ISL_14738597
LC0848417	hCoV-19/USA/CA-CDC-LC0848417/2022	EPI_ISL_14738596
LC0849042	hCoV-19/USA/OR-CDC-LC0849042/2022	EPI_ISL_14738608
LC0843793	hCoV-19/USA/OH-CDC-LC0843793/2022	EPI_ISL_14738598
LC0849491	hCoV-19/USA/MO-CDC-LC0849491/2022	EPI_ISL_14738613
LC0849551	hCoV-19/USA/KY-CDC-LC0849551/2022	EPI_ISL_14738618
LC0848815	hCoV-19/USA/CA-CDC-LC0848815/2022	EPI_ISL_14738602
LC0848937	hCoV-19/USA/CA-CDC-LC0848937/2022	EPI_ISL_14738609
LC0849504	hCoV-19/USA/IL-CDC-LC0849504/2022	EPI_ISL_14738617
LC0848529	hCoV-19/USA/CA-CDC-LC0848529/2022	EPI_ISL_14738604
LC0849392	hCoV-19/USA/IL-CDC-LC0849392/2022	EPI_ISL_14738612
LC0848297	hCoV-19/USA/CA-CDC-LC0848297/2022	EPI_ISL_14738607
LC0843517	hCoV-19/USA/NC-CDC-LC0843517/2022	EPI_ISL_14738616
LC0441845	hCoV-19/USA/AZ-CDC-LC0441845/2021	EPI_ISL_8362696
LC0848523	hCoV-19/USA/CA-CDC-LC0848523/2022	EPI_ISL_14738610
LC0849435	hCoV-19/USA/MO-CDC-LC0849435/2022	EPI_ISL_14738621
LC0849557	hCoV-19/USA/IL-CDC-LC0849557/2022	EPI_ISL_14738614
LC0849327	hCoV-19/USA/MO-CDC-LC0849327/2022	EPI_ISL_14738622
LC0849320	hCoV-19/USA/KY-CDC-LC0849320/2022	EPI_ISL_14738635
LC0849530	hCoV-19/USA/KY-CDC-LC0849530/2022	EPI_ISL_14738642
LC0849550	hCoV-19/USA/KY-CDC-LC0849550/2022	EPI_ISL_14738615
LC0849399	hCoV-19/USA/MO-CDC-LC0849399/2022	EPI_ISL_14738623
LC0849553	hCoV-19/USA/IN-CDC-LC0849553/2022	EPI_ISL_14738620
LC0848988	hCoV-19/USA/OR-CDC-LC0848988/2022	EPI_ISL_14738626
LC0844023	hCoV-19/USA/VA-CDC-LC0844023/2022	EPI_ISL_14738624
LC0849014	hCoV-19/USA/OR-CDC-LC0849014/2022	EPI_ISL_14738625
LC0843773	hCoV-19/USA/GA-CDC-LC0843773/2022	EPI_ISL_14738637
LC0849020	hCoV-19/USA/WA-CDC-LC0849020/2022	EPI_ISL_14738627
LC0849049	hCoV-19/USA/OR-CDC-LC0849049/2022	EPI_ISL_14738633
LC0849475	hCoV-19/USA/KY-CDC-LC0849475/2022	EPI_ISL_14738644
LC0849050	hCoV-19/USA/WA-CDC-LC0849050/2022	EPI_ISL_14738649
LC0849433	hCoV-19/USA/MO-CDC-LC0849433/2022	EPI_ISL_14738628
LC0849446	hCoV-19/USA/KY-CDC-LC0849446/2022	EPI_ISL_14738634
LC0849476	hCoV-19/USA/KY-CDC-LC0849476/2022	EPI_ISL_14738636
LC0849041	hCoV-19/USA/WA-CDC-LC0849041/2022	EPI_ISL_14738629
LC0849465	hCoV-19/USA/KY-CDC-LC0849465/2022	EPI_ISL_14738639
LC0848990	hCoV-19/USA/WA-CDC-LC0848990/2022	EPI_ISL_14738631
LC0849444	hCoV-19/USA/KY-CDC-LC0849444/2022	EPI_ISL_14738641
LC0848655	hCoV-19/USA/OR-CDC-LC0848655/2022	EPI_ISL_14738654
LC0849061	hCoV-19/USA/WA-CDC-LC0849061/2022	EPI_ISL_14738632
LC0844024	hCoV-19/USA/NC-CDC-LC0844024/2022	EPI_ISL_14738640
LC0849552	hCoV-19/USA/IN-CDC-LC0849552/2022	EPI_ISL_14738638
LC0849466	hCoV-19/USA/KY-CDC-LC0849466/2022	EPI_ISL_14738643
LC0849381	hCoV-19/USA/WV-CDC-LC0849381/2022	EPI_ISL_14738645
LC0148356	hCoV-19/USA/VA-CDC-LC0148356/2021	EPI_ISL_3516319
LC0225921	hCoV-19/USA/KY-CDC-LC0225921/2021	EPI_ISL_4176067
LC0849331	hCoV-19/USA/IN-CDC-LC0849331/2022	EPI_ISL_14738646
LC0848654	hCoV-19/USA/WA-CDC-LC0848654/2022	EPI_ISL_14738653
LC0849405	hCoV-19/USA/MO-CDC-LC0849405/2022	EPI_ISL_14738659
LC0849188	hCoV-19/USA/CA-CDC-LC0849188/2022	EPI_ISL_14738647
LC0849397	hCoV-19/USA/MO-CDC-LC0849397/2022	EPI_ISL_14738663
LC0849066	hCoV-19/USA/WA-CDC-LC0849066/2022	EPI_ISL_14738648
LC0849349	hCoV-19/USA/IN-CDC-LC0849349/2022	EPI_ISL_14738650
LC0849027	hCoV-19/USA/WA-CDC-LC0849027/2022	EPI_ISL_14738669
LC0849477	hCoV-19/USA/KY-CDC-LC0849477/2022	EPI_ISL_14738672
LC0849484	hCoV-19/USA/IN-CDC-LC0849484/2022	EPI_ISL_14738678
LC0849507	hCoV-19/USA/IN-CDC-LC0849507/2022	EPI_ISL_14738651
LC0848509	hCoV-19/USA/CA-CDC-LC0848509/2022	EPI_ISL_14738657
LC0844028	hCoV-19/USA/VA-CDC-LC0844028/2022	EPI_ISL_14738652
LC0848470	hCoV-19/USA/CA-CDC-LC0848470/2022	EPI_ISL_14738655
LC0849426	hCoV-19/USA/IN-CDC-LC0849426/2022	EPI_ISL_14738656
LC0848560	hCoV-19/USA/CA-CDC-LC0848560/2022	EPI_ISL_14738658
LC0848564	hCoV-19/USA/CA-CDC-LC0848564/2022	EPI_ISL_14738660
LC0848215	hCoV-19/USA/CA-CDC-LC0848215/2022	EPI_ISL_14738664
LC0849505	hCoV-19/USA/IN-CDC-LC0849505/2022	EPI_ISL_14738666
LC0848524	hCoV-19/USA/CA-CDC-LC0848524/2022	EPI_ISL_14738661
LC0849347	hCoV-19/USA/IL-CDC-LC0849347/2022	EPI_ISL_14738662
LC0849346	hCoV-19/USA/IN-CDC-LC0849346/2022	EPI_ISL_14738665
LC0843720	hCoV-19/USA/FL-CDC-LC0843720/2022	EPI_ISL_14738671
LC0849067	hCoV-19/USA/WA-CDC-LC0849067/2022	EPI_ISL_14738667
LC0849018	hCoV-19/USA/WA-CDC-LC0849018/2022	EPI_ISL_14738668
LC0849514	hCoV-19/USA/IN-CDC-LC0849514/2022	EPI_ISL_14738673
LC0848295	hCoV-19/USA/CA-CDC-LC0848295/2022	EPI_ISL_14738683
LC0849033	hCoV-19/USA/WA-CDC-LC0849033/2022	EPI_ISL_14738670
LC0849453	hCoV-19/USA/IL-CDC-LC0849453/2022	EPI_ISL_14738676
LC0849556	hCoV-19/USA/IL-CDC-LC0849556/2022	EPI_ISL_14738674
LC0849326	hCoV-19/USA/IN-CDC-LC0849326/2022	EPI_ISL_14738679
LC0849341	hCoV-19/USA/WI-CDC-LC0849341/2022	EPI_ISL_14738685
LC0849510	hCoV-19/USA/IL-CDC-LC0849510/2022	EPI_ISL_14738675
LC0843755	hCoV-19/USA/FL-CDC-LC0843755/2022	EPI_ISL_14738691
LC0843740	hCoV-19/USA/FL-CDC-LC0843740/2022	EPI_ISL_14738696
LC0843716	hCoV-19/USA/TN-CDC-LC0843716/2022	EPI_ISL_14738701
LC0849425	hCoV-19/USA/IN-CDC-LC0849425/2022	EPI_ISL_14738677
LC0849515	hCoV-19/USA/IN-CDC-LC0849515/2022	EPI_ISL_14738680
LC0849443	hCoV-19/USA/IN-CDC-LC0849443/2022	EPI_ISL_14738688
LC0843711	hCoV-19/USA/FL-CDC-LC0843711/2022	EPI_ISL_14738698
LC0849370	hCoV-19/USA/IL-CDC-LC0849370/2022	EPI_ISL_14738710
LC0849415	hCoV-19/USA/IL-CDC-LC0849415/2022	EPI_ISL_14738681
LC0843733	hCoV-19/USA/FL-CDC-LC0843733/2022	EPI_ISL_14738693
LC0849084	hCoV-19/USA/CA-CDC-LC0849084/2022	EPI_ISL_14738704
LC0849181	hCoV-19/USA/CA-CDC-LC0849181/2022	EPI_ISL_14738682
LC0849162	hCoV-19/USA/CA-CDC-LC0849162/2022	EPI_ISL_14738684
LC0843727	hCoV-19/USA/FL-CDC-LC0843727/2022	EPI_ISL_14738689
LC0849486	hCoV-19/USA/OH-CDC-LC0849486/2022	EPI_ISL_14738686
LC0849442	hCoV-19/USA/IN-CDC-LC0849442/2022	EPI_ISL_14738687
LC0843706	hCoV-19/USA/FL-CDC-LC0843706/2022	EPI_ISL_14738690
LC0843730	hCoV-19/USA/TN-CDC-LC0843730/2022	EPI_ISL_14738695
LC0843759	hCoV-19/USA/FL-CDC-LC0843759/2022	EPI_ISL_14738692
LC0843715	hCoV-19/USA/GA-CDC-LC0843715/2022	EPI_ISL_14738699
LC0843710	hCoV-19/USA/FL-CDC-LC0843710/2022	EPI_ISL_14738694
LC0849372	hCoV-19/USA/IL-CDC-LC0849372/2022	EPI_ISL_14738709
LC0849367	hCoV-19/USA/WI-CDC-LC0849367/2022	EPI_ISL_14738715
LC0849363	hCoV-19/USA/WI-CDC-LC0849363/2022	EPI_ISL_14738718
LC0843703	hCoV-19/USA/MI-CDC-LC0843703/2022	EPI_ISL_14738697
LC0844475	hCoV-19/USA/FL-CDC-LC0844475/2022	EPI_ISL_14738700
LC0849407	hCoV-19/USA/IL-CDC-LC0849407/2022	EPI_ISL_14738702
LC0849362	hCoV-19/USA/WI-CDC-LC0849362/2022	EPI_ISL_14738707
LC0844825	hCoV-19/USA/FL-CDC-LC0844825/2022	EPI_ISL_14738722
LC0849421	hCoV-19/USA/IL-CDC-LC0849421/2022	EPI_ISL_14738703
LC0849428	hCoV-19/USA/IL-CDC-LC0849428/2022	EPI_ISL_14738711
LC0843717	hCoV-19/USA/MS-CDC-LC0843717/2022	EPI_ISL_14738721
LC0848569	hCoV-19/USA/CA-CDC-LC0848569/2022	EPI_ISL_14738730
LC0849492	hCoV-19/USA/OH-CDC-LC0849492/2022	EPI_ISL_14738705
LC0849427	hCoV-19/USA/IL-CDC-LC0849427/2022	EPI_ISL_14738712
LC0849328	hCoV-19/USA/IL-CDC-LC0849328/2022	EPI_ISL_14738706
LC0844027	hCoV-19/USA/NC-CDC-LC0844027/2022	EPI_ISL_14738717
LC0843722	hCoV-19/USA/FL-CDC-LC0843722/2022	EPI_ISL_14738724
LC0848249	hCoV-19/USA/CA-CDC-LC0848249/2022	EPI_ISL_14738735
LC0849368	hCoV-19/USA/WI-CDC-LC0849368/2022	EPI_ISL_14738708
LC0843579	hCoV-19/USA/SC-CDC-LC0843579/2022	EPI_ISL_14738716
LC0849460	hCoV-19/USA/WI-CDC-LC0849460/2022	EPI_ISL_14738713
LC0849364	hCoV-19/USA/IL-CDC-LC0849364/2022	EPI_ISL_14738714
LC0849461	hCoV-19/USA/IL-CDC-LC0849461/2022	EPI_ISL_14738719
LC0848411	hCoV-19/USA/CA-CDC-LC0848411/2022	EPI_ISL_14738727
LC0849171	hCoV-19/USA/CA-CDC-LC0849171/2022	EPI_ISL_14738720
LC0848250	hCoV-19/USA/CA-CDC-LC0848250/2022	EPI_ISL_14738734
LC0843714	hCoV-19/USA/AL-CDC-LC0843714/2022	EPI_ISL_14738738
LC0843729	hCoV-19/USA/AL-CDC-LC0843729/2022	EPI_ISL_14738723
LC0848575	hCoV-19/USA/CA-CDC-LC0848575/2022	EPI_ISL_14738731
LC0848251	hCoV-19/USA/CA-CDC-LC0848251/2022	EPI_ISL_14738733
LC0843746	hCoV-19/USA/FL-CDC-LC0843746/2022	EPI_ISL_14738725
LC0843749	hCoV-19/USA/MS-CDC-LC0843749/2022	EPI_ISL_14738739
LC0844801	hCoV-19/USA/NC-CDC-LC0844801/2022	EPI_ISL_14738741
LC0843718	hCoV-19/USA/AL-CDC-LC0843718/2022	EPI_ISL_14738748
LC0843741	hCoV-19/USA/FL-CDC-LC0843741/2022	EPI_ISL_14738726
LC0848690	hCoV-19/USA/WA-CDC-LC0848690/2022	EPI_ISL_14738736
LC0844707	hCoV-19/USA/VA-CDC-LC0844707/2022	EPI_ISL_14738742
LC0843757	hCoV-19/USA/FL-CDC-LC0843757/2022	EPI_ISL_14738728
LC0848691	hCoV-19/USA/WA-CDC-LC0848691/2022	EPI_ISL_14738737
LC0844461	hCoV-19/USA/FL-CDC-LC0844461/2022	EPI_ISL_14738743
LC0848410	hCoV-19/USA/CA-CDC-LC0848410/2022	EPI_ISL_14738729
LC0844484	hCoV-19/USA/CA-CDC-LC0844484/2022	EPI_ISL_14738744
LC0848570	hCoV-19/USA/CA-CDC-LC0848570/2022	EPI_ISL_14738732
LC0844459	hCoV-19/USA/FL-CDC-LC0844459/2022	EPI_ISL_14738747
LC0843724	hCoV-19/USA/AL-CDC-LC0843724/2022	EPI_ISL_14738752
LC0848287	hCoV-19/USA/CA-CDC-LC0848287/2022	EPI_ISL_14738755
LC0848409	hCoV-19/USA/CA-CDC-LC0848409/2022	EPI_ISL_14738740
LC0848615	hCoV-19/USA/WA-CDC-LC0848615/2022	EPI_ISL_14738757
LC0844800	hCoV-19/USA/FL-CDC-LC0844800/2022	EPI_ISL_14738760
LC0843748	hCoV-19/USA/AL-CDC-LC0843748/2022	EPI_ISL_14738745
LC0849086	hCoV-19/USA/CA-CDC-LC0849086/2022	EPI_ISL_14738764
LC0844579	hCoV-19/USA/MD-CDC-LC0844579/2022	EPI_ISL_14738771
LC0844464	hCoV-19/USA/FL-CDC-LC0844464/2022	EPI_ISL_14738746
LC0844580	hCoV-19/USA/MD-CDC-LC0844580/2022	EPI_ISL_14738749
LC0844695	hCoV-19/USA/MD-CDC-LC0844695/2022	EPI_ISL_14738750
LC0848296	hCoV-19/USA/CA-CDC-LC0848296/2022	EPI_ISL_14738754
LC0848285	hCoV-19/USA/CA-CDC-LC0848285/2022	EPI_ISL_14738751
LC0848292	hCoV-19/USA/CA-CDC-LC0848292/2022	EPI_ISL_14738753
LC0848528	hCoV-19/USA/CA-CDC-LC0848528/2022	EPI_ISL_14738756
LC0844827	hCoV-19/USA/FL-CDC-LC0844827/2022	EPI_ISL_14738758
LC0848767	hCoV-19/USA/IL-CDC-LC0848767/2022	EPI_ISL_14738766
LC0849457	hCoV-19/USA/IN-CDC-LC0849457/2022	EPI_ISL_14738759
LC0148326	hCoV-19/USA/NC-CDC-LC0148326/2021	EPI_ISL_3516300
LC0849189	hCoV-19/USA/CA-CDC-LC0849189/2022	EPI_ISL_14738775
LC0843564	hCoV-19/USA/SC-CDC-LC0843564/2022	EPI_ISL_14738761
LC0844573	hCoV-19/USA/VA-CDC-LC0844573/2022	EPI_ISL_14738763
LC0844570	hCoV-19/USA/VA-CDC-LC0844570/2022	EPI_ISL_14738762
LC0849170	hCoV-19/USA/CA-CDC-LC0849170/2022	EPI_ISL_14738767
LC0844581	hCoV-19/USA/VA-CDC-LC0844581/2022	EPI_ISL_14738789
LC0844588	hCoV-19/USA/VA-CDC-LC0844588/2022	EPI_ISL_14738765
LC0844586	hCoV-19/USA/NC-CDC-LC0844586/2022	EPI_ISL_14738768
LC0843431	hCoV-19/USA/SC-CDC-LC0843431/2022	EPI_ISL_14738774
LC0844585	hCoV-19/USA/MD-CDC-LC0844585/2022	EPI_ISL_14738776
LC0849169	hCoV-19/USA/CA-CDC-LC0849169/2022	EPI_ISL_14738769
LC0844576	hCoV-19/USA/VA-CDC-LC0844576/2022	EPI_ISL_14738772
LC0848752	hCoV-19/USA/WI-CDC-LC0848752/2022	EPI_ISL_14738791
LC0847704	hCoV-19/USA/HI-CDC-LC0847704/2022	EPI_ISL_14738800
LC0849186	hCoV-19/USA/CA-CDC-LC0849186/2022	EPI_ISL_14738770
LC0844701	hCoV-19/USA/VA-CDC-LC0844701/2022	EPI_ISL_14738778
LC0485979	hCoV-19/USA/TX-CDC-LC0485979/2022	EPI_ISL_9187027
LC0843556	hCoV-19/USA/SC-CDC-LC0843556/2022	EPI_ISL_14738773
LC0849164	hCoV-19/USA/CA-CDC-LC0849164/2022	EPI_ISL_14738780
LC0844574	hCoV-19/USA/MD-CDC-LC0844574/2022	EPI_ISL_14738777
LC0844587	hCoV-19/USA/VA-CDC-LC0844587/2022	EPI_ISL_14738785
LC0844453	hCoV-19/USA/FL-CDC-LC0844453/2022	EPI_ISL_14738788
LC0847691	hCoV-19/USA/CA-CDC-LC0847691/2022	EPI_ISL_14738796
LC0844572	hCoV-19/USA/NC-CDC-LC0844572/2022	EPI_ISL_14738779
LC0849163	hCoV-19/USA/CA-CDC-LC0849163/2022	EPI_ISL_14738783
LC0849166	hCoV-19/USA/CA-CDC-LC0849166/2022	EPI_ISL_14738781
LC0848753	hCoV-19/USA/IL-CDC-LC0848753/2022	EPI_ISL_14738794
LC0847804	hCoV-19/USA/WV-CDC-LC0847804/2022	EPI_ISL_14738808
LC0485434	hCoV-19/USA/UT-CDC-LC0485434/2022	EPI_ISL_9188627
LC0849173	hCoV-19/USA/CA-CDC-LC0849173/2022	EPI_ISL_14738782
LC0848282	hCoV-19/USA/CA-CDC-LC0848282/2022	EPI_ISL_14738790
LC0848283	hCoV-19/USA/CA-CDC-LC0848283/2022	EPI_ISL_14738792
LC0844569	hCoV-19/USA/VA-CDC-LC0844569/2022	EPI_ISL_14738784
LC0844589	hCoV-19/USA/NC-CDC-LC0844589/2022	EPI_ISL_14738786
LC0849184	hCoV-19/USA/CA-CDC-LC0849184/2022	EPI_ISL_14738787
LC0847988	hCoV-19/USA/OH-CDC-LC0847988/2022	EPI_ISL_14738797
LC0848747	hCoV-19/USA/KY-CDC-LC0848747/2022	EPI_ISL_14738817
LC0847990	hCoV-19/USA/PA-CDC-LC0847990/2022	EPI_ISL_14738793
LC0847705	hCoV-19/USA/CA-CDC-LC0847705/2022	EPI_ISL_14738795
LC0847694	hCoV-19/USA/CA-CDC-LC0847694/2022	EPI_ISL_14738798
LC0848780	hCoV-19/USA/MD-CDC-LC0848780/2022	EPI_ISL_14738805
LC0847697	hCoV-19/USA/CA-CDC-LC0847697/2022	EPI_ISL_14738799
LC0847699	hCoV-19/USA/CA-CDC-LC0847699/2022	EPI_ISL_14738802
LC0848749	hCoV-19/USA/WI-CDC-LC0848749/2022	EPI_ISL_14738806
LC0848756	hCoV-19/USA/IL-CDC-LC0848756/2022	EPI_ISL_14738801
LC0848721	hCoV-19/USA/WV-CDC-LC0848721/2022	EPI_ISL_14738819
LC0848766	hCoV-19/USA/WI-CDC-LC0848766/2022	EPI_ISL_14738825
LC0847692	hCoV-19/USA/CA-CDC-LC0847692/2022	EPI_ISL_14738803
LC0847723	hCoV-19/USA/CA-CDC-LC0847723/2022	EPI_ISL_14738809
LC0848776	hCoV-19/USA/IL-CDC-LC0848776/2022	EPI_ISL_14738804
LC0848729	hCoV-19/USA/WV-CDC-LC0848729/2022	EPI_ISL_14738807
LC0847718	hCoV-19/USA/CA-CDC-LC0847718/2022	EPI_ISL_14738810
LC0848758	hCoV-19/USA/KY-CDC-LC0848758/2022	EPI_ISL_14738818
LC0848720	hCoV-19/USA/KY-CDC-LC0848720/2022	EPI_ISL_14738820
LC0847722	hCoV-19/USA/CA-CDC-LC0847722/2022	EPI_ISL_14738811
LC0148288	hCoV-19/USA/VA-CDC-LC0148288/2021	EPI_ISL_3516291
LC0847717	hCoV-19/USA/CA-CDC-LC0847717/2022	EPI_ISL_14738812
LC0847721	hCoV-19/USA/CA-CDC-LC0847721/2022	EPI_ISL_14738813
LC0848005	hCoV-19/USA/PA-CDC-LC0848005/2022	EPI_ISL_14738832
LC0847701	hCoV-19/USA/CA-CDC-LC0847701/2022	EPI_ISL_14738814
LC0848006	hCoV-19/USA/PA-CDC-LC0848006/2022	EPI_ISL_14738822
LC0848759	hCoV-19/USA/KY-CDC-LC0848759/2022	EPI_ISL_14738823
LC0848309	hCoV-19/USA/CA-CDC-LC0848309/2022	EPI_ISL_14738842
LC0848742	hCoV-19/USA/MI-CDC-LC0848742/2022	EPI_ISL_14738815
LC0848740	hCoV-19/USA/KY-CDC-LC0848740/2022	EPI_ISL_14738816
LC0848433	hCoV-19/USA/CA-CDC-LC0848433/2022	EPI_ISL_14738836
LC0848429	hCoV-19/USA/CA-CDC-LC0848429/2022	EPI_ISL_14738840
LC0848728	hCoV-19/USA/WV-CDC-LC0848728/2022	EPI_ISL_14738821
LC0148538	hCoV-19/USA/GA-CDC-LC0148538/2021	EPI_ISL_3516288
LC0148591	hCoV-19/USA/GA-CDC-LC0148591/2021	EPI_ISL_3516286
LC0848744	hCoV-19/USA/WI-CDC-LC0848744/2022	EPI_ISL_14738824
LC0848438	hCoV-19/USA/CA-CDC-LC0848438/2022	EPI_ISL_14738838
LC0848302	hCoV-19/USA/CA-CDC-LC0848302/2022	EPI_ISL_14738845
LC0848748	hCoV-19/USA/IL-CDC-LC0848748/2022	EPI_ISL_14738826
LC0848430	hCoV-19/USA/CA-CDC-LC0848430/2022	EPI_ISL_14738839
LC0848717	hCoV-19/USA/IN-CDC-LC0848717/2022	EPI_ISL_14738828
LC0848751	hCoV-19/USA/KY-CDC-LC0848751/2022	EPI_ISL_14738829
LC0848307	hCoV-19/USA/CA-CDC-LC0848307/2022	EPI_ISL_14738844
LC0848000	hCoV-19/USA/PA-CDC-LC0848000/2022	EPI_ISL_14738830
LC0848725	hCoV-19/USA/IN-CDC-LC0848725/2022	EPI_ISL_14738831
LC0848305	hCoV-19/USA/CA-CDC-LC0848305/2022	EPI_ISL_14738833
LC0848435	hCoV-19/USA/CA-CDC-LC0848435/2022	EPI_ISL_14738835
LC0848437	hCoV-19/USA/CA-CDC-LC0848437/2022	EPI_ISL_14738834
LC0148597	hCoV-19/USA/NC-CDC-LC0148597/2021	EPI_ISL_3516280
LC0848428	hCoV-19/USA/CA-CDC-LC0848428/2022	EPI_ISL_14738837
LC0848439	hCoV-19/USA/CA-CDC-LC0848439/2022	EPI_ISL_14738841
LC0848775	hCoV-19/USA/IL-CDC-LC0848775/2022	EPI_ISL_14738843
LC0848668	hCoV-19/USA/MI-CDC-LC0848668/2022	EPI_ISL_14738846
LC0848663	hCoV-19/USA/WA-CDC-LC0848663/2022	EPI_ISL_14738847
LC0848670	hCoV-19/USA/WA-CDC-LC0848670/2022	EPI_ISL_14738848
LC0848664	hCoV-19/USA/OR-CDC-LC0848664/2022	EPI_ISL_14738853
LC0848653	hCoV-19/USA/WA-CDC-LC0848653/2022	EPI_ISL_14738849
LC0848647	hCoV-19/USA/WA-CDC-LC0848647/2022	EPI_ISL_14738850
LC0848304	hCoV-19/USA/CA-CDC-LC0848304/2022	EPI_ISL_14738855
LC0848001	hCoV-19/USA/PA-CDC-LC0848001/2022	EPI_ISL_14738856
LC0848675	hCoV-19/USA/OR-CDC-LC0848675/2022	EPI_ISL_14738851
LC0848623	hCoV-19/USA/OR-CDC-LC0848623/2022	EPI_ISL_14738852
LC0148686	hCoV-19/USA/NC-CDC-LC0148686/2021	EPI_ISL_3516266
LC0848743	hCoV-19/USA/IN-CDC-LC0848743/2022	EPI_ISL_14738867
LC0848718	hCoV-19/USA/PA-CDC-LC0848718/2022	EPI_ISL_14738854
LC0847696	hCoV-19/USA/CA-CDC-LC0847696/2022	EPI_ISL_14738861
LC0848787	hCoV-19/USA/IL-CDC-LC0848787/2022	EPI_ISL_14738857
LC0848002	hCoV-19/USA/PA-CDC-LC0848002/2022	EPI_ISL_14738859
LC0848712	hCoV-19/USA/IN-CDC-LC0848712/2022	EPI_ISL_14738874
LC0848625	hCoV-19/USA/WA-CDC-LC0848625/2022	EPI_ISL_14738858
LC0847744	hCoV-19/USA/PA-CDC-LC0847744/2022	EPI_ISL_14738860
LC0848763	hCoV-19/USA/IL-CDC-LC0848763/2022	EPI_ISL_14738862
LC0848777	hCoV-19/USA/WI-CDC-LC0848777/2022	EPI_ISL_14738870
LC0847725	hCoV-19/USA/CA-CDC-LC0847725/2022	EPI_ISL_14738863
LC0148436	hCoV-19/USA/NC-CDC-LC0148436/2021	EPI_ISL_3516262
LC0847730	hCoV-19/USA/CA-CDC-LC0847730/2022	EPI_ISL_14738864
LC0848770	hCoV-19/USA/KY-CDC-LC0848770/2022	EPI_ISL_14738865
LC0848978	hCoV-19/USA/CA-CDC-LC0848978/2022	EPI_ISL_14738885
LC0437902	hCoV-19/USA/DC-CDC-LC0437902/2021	EPI_ISL_8365713
LC0849054	hCoV-19/USA/WA-CDC-LC0849054/2022	EPI_ISL_14738866
LC0848745	hCoV-19/USA/CA-CDC-LC0848745/2022	EPI_ISL_14738868
LC0848689	hCoV-19/USA/WA-CDC-LC0848689/2022	EPI_ISL_14738869
LC0848421	hCoV-19/USA/CA-CDC-LC0848421/2022	EPI_ISL_14738871
LC0848771	hCoV-19/USA/MO-CDC-LC0848771/2022	EPI_ISL_14738872
LC0848696	hCoV-19/USA/IN-CDC-LC0848696/2022	EPI_ISL_14738875
LC0848713	hCoV-19/USA/MI-CDC-LC0848713/2022	EPI_ISL_14738873
LC0848716	hCoV-19/USA/WV-CDC-LC0848716/2022	EPI_ISL_14738876
LC0848727	hCoV-19/USA/KY-CDC-LC0848727/2022	EPI_ISL_14738877
LC0848904	hCoV-19/USA/CA-CDC-LC0848904/2022	EPI_ISL_14738894
LC0849036	hCoV-19/USA/WA-CDC-LC0849036/2022	EPI_ISL_14738897
LC0848666	hCoV-19/USA/WA-CDC-LC0848666/2022	EPI_ISL_14738878
LC0848678	hCoV-19/USA/WA-CDC-LC0848678/2022	EPI_ISL_14738879
LC0849068	hCoV-19/USA/WA-CDC-LC0849068/2022	EPI_ISL_14738898
LC0848680	hCoV-19/USA/WA-CDC-LC0848680/2022	EPI_ISL_14738880
LC0848418	hCoV-19/USA/CA-CDC-LC0848418/2022	EPI_ISL_14738881
LC0848903	hCoV-19/USA/CA-CDC-LC0848903/2022	EPI_ISL_14738886
LC0848986	hCoV-19/USA/WA-CDC-LC0848986/2022	EPI_ISL_14738896
LC0849647	hCoV-19/USA/NM-CDC-LC0849647/2022	EPI_ISL_14738883
LC0847767	hCoV-19/USA/KY-CDC-LC0847767/2022	EPI_ISL_14738884
LC0848899	hCoV-19/USA/CA-CDC-LC0848899/2022	EPI_ISL_14738887
LC0848906	hCoV-19/USA/CA-CDC-LC0848906/2022	EPI_ISL_14738888
LC0848900	hCoV-19/USA/CA-CDC-LC0848900/2022	EPI_ISL_14738891
LC0848902	hCoV-19/USA/CA-CDC-LC0848902/2022	EPI_ISL_14738892
LC0847136	hCoV-19/USA/KY-CDC-LC0847136/2022	EPI_ISL_14738910
LC0848905	hCoV-19/USA/CA-CDC-LC0848905/2022	EPI_ISL_14738889
LC0848901	hCoV-19/USA/CA-CDC-LC0848901/2022	EPI_ISL_14738890
LC0849093	hCoV-19/USA/CA-CDC-LC0849093/2022	EPI_ISL_14738909
LC0847161	hCoV-19/USA/MI-CDC-LC0847161/2022	EPI_ISL_14738912
LC0848897	hCoV-19/USA/CA-CDC-LC0848897/2022	EPI_ISL_14738893
LC0849032	hCoV-19/USA/WA-CDC-LC0849032/2022	EPI_ISL_14738895
LC0849316	hCoV-19/USA/WA-CDC-LC0849316/2022	EPI_ISL_14738903
LC0849001	hCoV-19/USA/WA-CDC-LC0849001/2022	EPI_ISL_14738899
LC0849298	hCoV-19/USA/CA-CDC-LC0849298/2022	EPI_ISL_14738904
LC0849119	hCoV-19/USA/CA-CDC-LC0849119/2022	EPI_ISL_14738907
LC0849310	hCoV-19/USA/CA-CDC-LC0849310/2022	EPI_ISL_14738900
LC0849291	hCoV-19/USA/CA-CDC-LC0849291/2022	EPI_ISL_14738901
LC0847126	hCoV-19/USA/WV-CDC-LC0847126/2022	EPI_ISL_14738911
LC0849276	hCoV-19/USA/CA-CDC-LC0849276/2022	EPI_ISL_14738902
LC0849095	hCoV-19/USA/CA-CDC-LC0849095/2022	EPI_ISL_14738906
LC0849313	hCoV-19/USA/CA-CDC-LC0849313/2022	EPI_ISL_14738905
LC0847206	hCoV-19/USA/WV-CDC-LC0847206/2022	EPI_ISL_14738913
LC0148438	hCoV-19/USA/VA-CDC-LC0148438/2021	EPI_ISL_3516250
LC0849115	hCoV-19/USA/CA-CDC-LC0849115/2022	EPI_ISL_14738908
LC0847102	hCoV-19/USA/OH-CDC-LC0847102/2022	EPI_ISL_14738925
LC0847142	hCoV-19/USA/MO-CDC-LC0847142/2022	EPI_ISL_14738914
LC0847086	hCoV-19/USA/IL-CDC-LC0847086/2022	EPI_ISL_14738933
LC0847145	hCoV-19/USA/MO-CDC-LC0847145/2022	EPI_ISL_14738915
LC0849278	hCoV-19/USA/CA-CDC-LC0849278/2022	EPI_ISL_14738934
LC0849258	hCoV-19/USA/CA-CDC-LC0849258/2022	EPI_ISL_14738943
LC0847063	hCoV-19/USA/CA-CDC-LC0847063/2022	EPI_ISL_14738916
LC0847143	hCoV-19/USA/IN-CDC-LC0847143/2022	EPI_ISL_14738919
LC0148250	hCoV-19/USA/VA-CDC-LC0148250/2021	EPI_ISL_3516246
LC0847163	hCoV-19/USA/MI-CDC-LC0847163/2022	EPI_ISL_14738917
LC0847146	hCoV-19/USA/IN-CDC-LC0847146/2022	EPI_ISL_14738918
LC0847129	hCoV-19/USA/WV-CDC-LC0847129/2022	EPI_ISL_14738921
LC0849261	hCoV-19/USA/CA-CDC-LC0849261/2022	EPI_ISL_14738942
LC0849314	hCoV-19/USA/CA-CDC-LC0849314/2022	EPI_ISL_14738920
LC0847201	hCoV-19/USA/PA-CDC-LC0847201/2022	EPI_ISL_14738922
LC0847091	hCoV-19/USA/OH-CDC-LC0847091/2022	EPI_ISL_14738923
LC0847095	hCoV-19/USA/OH-CDC-LC0847095/2022	EPI_ISL_14738924
LC0849289	hCoV-19/USA/CA-CDC-LC0849289/2022	EPI_ISL_14738946
LC0847089	hCoV-19/USA/OH-CDC-LC0847089/2022	EPI_ISL_14738926
LC0847090	hCoV-19/USA/OH-CDC-LC0847090/2022	EPI_ISL_14738927
LC0437923	hCoV-19/USA/DC-CDC-LC0437923/2021	EPI_ISL_8365716
LC0849260	hCoV-19/USA/CA-CDC-LC0849260/2022	EPI_ISL_14738928
LC0849120	hCoV-19/USA/CA-CDC-LC0849120/2022	EPI_ISL_14738936
LC0849110	hCoV-19/USA/CA-CDC-LC0849110/2022	EPI_ISL_14738937
LC0849259	hCoV-19/USA/CA-CDC-LC0849259/2022	EPI_ISL_14738929
LC0847133	hCoV-19/USA/PA-CDC-LC0847133/2022	EPI_ISL_14738932
LC0849097	hCoV-19/USA/CA-CDC-LC0849097/2022	EPI_ISL_14738930
LC0849096	hCoV-19/USA/CA-CDC-LC0849096/2022	EPI_ISL_14738931
LC0850245	hCoV-19/USA/HI-CDC-LC0850245/2022	EPI_ISL_14738948
LC0849274	hCoV-19/USA/CA-CDC-LC0849274/2022	EPI_ISL_14738935
LC0849294	hCoV-19/USA/CA-CDC-LC0849294/2022	EPI_ISL_14738945
LC0849239	hCoV-19/USA/CA-CDC-LC0849239/2022	EPI_ISL_14738938
LC0848889	hCoV-19/USA/CA-CDC-LC0848889/2022	EPI_ISL_14738940
LC0849114	hCoV-19/USA/CA-CDC-LC0849114/2022	EPI_ISL_14738960
LC0849240	hCoV-19/USA/CA-CDC-LC0849240/2022	EPI_ISL_14738939
LC0848890	hCoV-19/USA/CA-CDC-LC0848890/2022	EPI_ISL_14738941
LC0849292	hCoV-19/USA/CA-CDC-LC0849292/2022	EPI_ISL_14738944
LC0849236	hCoV-19/USA/CA-CDC-LC0849236/2022	EPI_ISL_14738957
LC0849873	hCoV-19/USA/CA-CDC-LC0849873/2022	EPI_ISL_14738947
LC0850324	hCoV-19/USA/CA-CDC-LC0850324/2022	EPI_ISL_14738950
LC0850322	hCoV-19/USA/HI-CDC-LC0850322/2022	EPI_ISL_14738949
LC0849117	hCoV-19/USA/CA-CDC-LC0849117/2022	EPI_ISL_14738959
LC0849016	hCoV-19/USA/WA-CDC-LC0849016/2022	EPI_ISL_14738975
LC0849652	hCoV-19/USA/AZ-CDC-LC0849652/2022	EPI_ISL_14738951
LC0849648	hCoV-19/USA/AZ-CDC-LC0849648/2022	EPI_ISL_14738955
LC0849651	hCoV-19/USA/TX-CDC-LC0849651/2022	EPI_ISL_14738952
LC0849646	hCoV-19/USA/AZ-CDC-LC0849646/2022	EPI_ISL_14738953
LC0849286	hCoV-19/USA/CA-CDC-LC0849286/2022	EPI_ISL_14738966
LC0849650	hCoV-19/USA/AZ-CDC-LC0849650/2022	EPI_ISL_14738956
LC0849304	hCoV-19/USA/CA-CDC-LC0849304/2022	EPI_ISL_14738963
LC0849116	hCoV-19/USA/CA-CDC-LC0849116/2022	EPI_ISL_14738958
LC0849272	hCoV-19/USA/CA-CDC-LC0849272/2022	EPI_ISL_14738969
LC0849271	hCoV-19/USA/CA-CDC-LC0849271/2022	EPI_ISL_14738961
LC0849242	hCoV-19/USA/CA-CDC-LC0849242/2022	EPI_ISL_14738981
LC0849287	hCoV-19/USA/CA-CDC-LC0849287/2022	EPI_ISL_14738962
LC0849063	hCoV-19/USA/WA-CDC-LC0849063/2022	EPI_ISL_14738970
LC0849056	hCoV-19/USA/WA-CDC-LC0849056/2022	EPI_ISL_14738974
LC0847840	hCoV-19/USA/WI-CDC-LC0847840/2022	EPI_ISL_14738994
LC0849306	hCoV-19/USA/CA-CDC-LC0849306/2022	EPI_ISL_14738964
LC0849275	hCoV-19/USA/CA-CDC-LC0849275/2022	EPI_ISL_14738965
LC0849282	hCoV-19/USA/CA-CDC-LC0849282/2022	EPI_ISL_14738971
LC0848985	hCoV-19/USA/WA-CDC-LC0848985/2022	EPI_ISL_14738977
LC0148452	hCoV-19/USA/VA-CDC-LC0148452/2021	EPI_ISL_3516243
LC0849277	hCoV-19/USA/CA-CDC-LC0849277/2022	EPI_ISL_14738967
LC0849293	hCoV-19/USA/CA-CDC-LC0849293/2022	EPI_ISL_14738968
LC0847824	hCoV-19/USA/IL-CDC-LC0847824/2022	EPI_ISL_14738991
LC0849040	hCoV-19/USA/WA-CDC-LC0849040/2022	EPI_ISL_14738972
LC0849019	hCoV-19/USA/WA-CDC-LC0849019/2022	EPI_ISL_14738980
LC0847712	hCoV-19/USA/CA-CDC-LC0847712/2022	EPI_ISL_14738997
LC0849059	hCoV-19/USA/WA-CDC-LC0849059/2022	EPI_ISL_14738976
LC0849234	hCoV-19/USA/CA-CDC-LC0849234/2022	EPI_ISL_14738982
LC0148483	hCoV-19/USA/VA-CDC-LC0148483/2021	EPI_ISL_3516242
LC0849058	hCoV-19/USA/WA-CDC-LC0849058/2022	EPI_ISL_14738978
LC0848995	hCoV-19/USA/WA-CDC-LC0848995/2022	EPI_ISL_14738979
LC0847105	hCoV-19/USA/IL-CDC-LC0847105/2022	EPI_ISL_14738985
LC0849060	hCoV-19/USA/WA-CDC-LC0849060/2022	EPI_ISL_14738983
LC0847094	hCoV-19/USA/IL-CDC-LC0847094/2022	EPI_ISL_14738984
LC0847096	hCoV-19/USA/IL-CDC-LC0847096/2022	EPI_ISL_14738986
LC0847819	hCoV-19/USA/IL-CDC-LC0847819/2022	EPI_ISL_14738989
LC0847317	hCoV-19/USA/MI-CDC-LC0847317/2022	EPI_ISL_14739010
LC0847823	hCoV-19/USA/IL-CDC-LC0847823/2022	EPI_ISL_14738987
LC0847821	hCoV-19/USA/IL-CDC-LC0847821/2022	EPI_ISL_14738990
LC0847820	hCoV-19/USA/IL-CDC-LC0847820/2022	EPI_ISL_14738988
LC0847834	hCoV-19/USA/IN-CDC-LC0847834/2022	EPI_ISL_14738992
LC0847989	hCoV-19/USA/WV-CDC-LC0847989/2022	EPI_ISL_14738999
LC0847838	hCoV-19/USA/IN-CDC-LC0847838/2022	EPI_ISL_14739002
LC0847813	hCoV-19/USA/WI-CDC-LC0847813/2022	EPI_ISL_14738993
LC0847760	hCoV-19/USA/IN-CDC-LC0847760/2022	EPI_ISL_14739000
LC0847814	hCoV-19/USA/IL-CDC-LC0847814/2022	EPI_ISL_14739011
LC0847708	hCoV-19/USA/CA-CDC-LC0847708/2022	EPI_ISL_14738995
LC0847714	hCoV-19/USA/CA-CDC-LC0847714/2022	EPI_ISL_14738996
LC0847707	hCoV-19/USA/CA-CDC-LC0847707/2022	EPI_ISL_14738998
LC0847343	hCoV-19/USA/WV-CDC-LC0847343/2022	EPI_ISL_14739007
LC0847992	hCoV-19/USA/WV-CDC-LC0847992/2022	EPI_ISL_14739001
LC0847735	hCoV-19/USA/MI-CDC-LC0847735/2022	EPI_ISL_14739003
LC0847850	hCoV-19/USA/WV-CDC-LC0847850/2022	EPI_ISL_14739005
LC0847740	hCoV-19/USA/IN-CDC-LC0847740/2022	EPI_ISL_14739004
LC0847949	hCoV-19/USA/KY-CDC-LC0847949/2022	EPI_ISL_14739006
LC0148343	hCoV-19/USA/NC-CDC-LC0148343/2021	EPI_ISL_3516234
LC0847806	hCoV-19/USA/IL-CDC-LC0847806/2022	EPI_ISL_14739008
LC0847828	hCoV-19/USA/MI-CDC-LC0847828/2022	EPI_ISL_14739018
LC0847322	hCoV-19/USA/IN-CDC-LC0847322/2022	EPI_ISL_14739009
LC0847765	hCoV-19/USA/KY-CDC-LC0847765/2022	EPI_ISL_14739015
LC0847777	hCoV-19/USA/KY-CDC-LC0847777/2022	EPI_ISL_14739012
LC0847829	hCoV-19/USA/IL-CDC-LC0847829/2022	EPI_ISL_14739031
LC0847953	hCoV-19/USA/KY-CDC-LC0847953/2022	EPI_ISL_14739013
LC0847769	hCoV-19/USA/KY-CDC-LC0847769/2022	EPI_ISL_14739014
LC0847771	hCoV-19/USA/KY-CDC-LC0847771/2022	EPI_ISL_14739016
LC0847319	hCoV-19/USA/KY-CDC-LC0847319/2022	EPI_ISL_14739019
LC0847324	hCoV-19/USA/VA-CDC-LC0847324/2022	EPI_ISL_14739020
LC0847320	hCoV-19/USA/KY-CDC-LC0847320/2022	EPI_ISL_14739021
LC0847853	hCoV-19/USA/WV-CDC-LC0847853/2022	EPI_ISL_14739022
LC0847742	hCoV-19/USA/IN-CDC-LC0847742/2022	EPI_ISL_14739039
LC0847112	hCoV-19/USA/IN-CDC-LC0847112/2022	EPI_ISL_14739052
LC0847318	hCoV-19/USA/IN-CDC-LC0847318/2022	EPI_ISL_14739023
LC0847807	hCoV-19/USA/OH-CDC-LC0847807/2022	EPI_ISL_14739025
LC0847810	hCoV-19/USA/KY-CDC-LC0847810/2022	EPI_ISL_14739024
LC0847808	hCoV-19/USA/OH-CDC-LC0847808/2022	EPI_ISL_14739026
LC0847809	hCoV-19/USA/MI-CDC-LC0847809/2022	EPI_ISL_14739027
LC0847812	hCoV-19/USA/IL-CDC-LC0847812/2022	EPI_ISL_14739028
LC0847815	hCoV-19/USA/IL-CDC-LC0847815/2022	EPI_ISL_14739029
LC0847818	hCoV-19/USA/IL-CDC-LC0847818/2022	EPI_ISL_14739030
LC0847805	hCoV-19/USA/IL-CDC-LC0847805/2022	EPI_ISL_14739032
LC0848894	hCoV-19/USA/CA-CDC-LC0848894/2022	EPI_ISL_14739038
LC0849123	hCoV-19/USA/CA-CDC-LC0849123/2022	EPI_ISL_14739043
LC0847811	hCoV-19/USA/IL-CDC-LC0847811/2022	EPI_ISL_14739033
LC0847998	hCoV-19/USA/MO-CDC-LC0847998/2022	EPI_ISL_14739037
LC0847286	hCoV-19/USA/KY-CDC-LC0847286/2022	EPI_ISL_14739034
LC0849250	hCoV-19/USA/CA-CDC-LC0849250/2022	EPI_ISL_14739042
LC0847344	hCoV-19/USA/WV-CDC-LC0847344/2022	EPI_ISL_14739035
LC0847747	hCoV-19/USA/IL-CDC-LC0847747/2022	EPI_ISL_14739036
LC0848004	hCoV-19/USA/IN-CDC-LC0848004/2022	EPI_ISL_14739040
LC0849247	hCoV-19/USA/CA-CDC-LC0849247/2022	EPI_ISL_14739041
LC0849122	hCoV-19/USA/CA-CDC-LC0849122/2022	EPI_ISL_14739044
LC0847115	hCoV-19/USA/IN-CDC-LC0847115/2022	EPI_ISL_14739060
LC0848893	hCoV-19/USA/CA-CDC-LC0848893/2022	EPI_ISL_14739062
LC0847854	hCoV-19/USA/IL-CDC-LC0847854/2022	EPI_ISL_14739072
LC0847108	hCoV-19/USA/IN-CDC-LC0847108/2022	EPI_ISL_14739045
LC0847107	hCoV-19/USA/IN-CDC-LC0847107/2022	EPI_ISL_14739046
LC0847113	hCoV-19/USA/IN-CDC-LC0847113/2022	EPI_ISL_14739047
LC0847118	hCoV-19/USA/IN-CDC-LC0847118/2022	EPI_ISL_14739051
LC0847844	hCoV-19/USA/IL-CDC-LC0847844/2022	EPI_ISL_14739068
LC0848895	hCoV-19/USA/CA-CDC-LC0848895/2022	EPI_ISL_14739048
LC0847123	hCoV-19/USA/IN-CDC-LC0847123/2022	EPI_ISL_14739050
LC0847144	hCoV-19/USA/WV-CDC-LC0847144/2022	EPI_ISL_14739056
LC0849195	hCoV-19/USA/CA-CDC-LC0849195/2022	EPI_ISL_14739049
LC0847120	hCoV-19/USA/IN-CDC-LC0847120/2022	EPI_ISL_14739053
LC0847156	hCoV-19/USA/IN-CDC-LC0847156/2022	EPI_ISL_14739054
LC0442270	hCoV-19/USA/NV-CDC-LC0442270/2021	EPI_ISL_8364400
LC0847155	hCoV-19/USA/WI-CDC-LC0847155/2022	EPI_ISL_14739055
LC0848824	hCoV-19/USA/CA-CDC-LC0848824/2022	EPI_ISL_14739057
LC0847104	hCoV-19/USA/IL-CDC-LC0847104/2022	EPI_ISL_14739058
LC0847101	hCoV-19/USA/IL-CDC-LC0847101/2022	EPI_ISL_14739059
LC0847761	hCoV-19/USA/WI-CDC-LC0847761/2022	EPI_ISL_14739066
LC0847947	hCoV-19/USA/KY-CDC-LC0847947/2022	EPI_ISL_14739061
LC0849154	hCoV-19/USA/CA-CDC-LC0849154/2022	EPI_ISL_14739063
LC0847851	hCoV-19/USA/IL-CDC-LC0847851/2022	EPI_ISL_14739069
LC0847342	hCoV-19/USA/IL-CDC-LC0847342/2022	EPI_ISL_14739064
LC0847952	hCoV-19/USA/NY-CDC-LC0847952/2022	EPI_ISL_14739067
LC0847833	hCoV-19/USA/IL-CDC-LC0847833/2022	EPI_ISL_14739070
LC0847743	hCoV-19/USA/IN-CDC-LC0847743/2022	EPI_ISL_14739065
LC0848980	hCoV-19/USA/CA-CDC-LC0848980/2022	EPI_ISL_14739079
LC0844289	hCoV-19/USA/VA-CDC-LC0844289/2022	EPI_ISL_14739089
LC0844119	hCoV-19/USA/SC-CDC-LC0844119/2022	EPI_ISL_14739090
LC0847846	hCoV-19/USA/IL-CDC-LC0847846/2022	EPI_ISL_14739071
LC0848896	hCoV-19/USA/CA-CDC-LC0848896/2022	EPI_ISL_14739074
LC0849228	hCoV-19/USA/CA-CDC-LC0849228/2022	EPI_ISL_14739073
LC0849227	hCoV-19/USA/CA-CDC-LC0849227/2022	EPI_ISL_14739075
LC0846455	hCoV-19/USA/FL-CDC-LC0846455/2022	EPI_ISL_14739088
LC0843435	hCoV-19/USA/NC-CDC-LC0843435/2022	EPI_ISL_14739099
LC0848945	hCoV-19/USA/CA-CDC-LC0848945/2022	EPI_ISL_14739076
LC0848951	hCoV-19/USA/CA-CDC-LC0848951/2022	EPI_ISL_14739077
LC0848888	hCoV-19/USA/CA-CDC-LC0848888/2022	EPI_ISL_14739078
LC0844031	hCoV-19/USA/NC-CDC-LC0844031/2022	EPI_ISL_14739092
LC0844100	hCoV-19/USA/NC-CDC-LC0844100/2022	EPI_ISL_14739102
LC0843914	hCoV-19/USA/NC-CDC-LC0843914/2022	EPI_ISL_14739105
LC0849161	hCoV-19/USA/CA-CDC-LC0849161/2022	EPI_ISL_14739080
LC0843787	hCoV-19/USA/VA-CDC-LC0843787/2022	EPI_ISL_14739093
LC0148131	hCoV-19/USA/DC-CDC-LC0148131/2021	EPI_ISL_3516191
LC0847847	hCoV-19/USA/IL-CDC-LC0847847/2022	EPI_ISL_14739081
LC0849159	hCoV-19/USA/CA-CDC-LC0849159/2022	EPI_ISL_14739085
LC0843651	hCoV-19/USA/MD-CDC-LC0843651/2022	EPI_ISL_14739157
LC0843927	hCoV-19/USA/VA-CDC-LC0843927/2022	EPI_ISL_14739162
LC0849157	hCoV-19/USA/CA-CDC-LC0849157/2022	EPI_ISL_14739082
LC0844089	hCoV-19/USA/NC-CDC-LC0844089/2022	EPI_ISL_14739094
LC0844096	hCoV-19/USA/NC-CDC-LC0844096/2022	EPI_ISL_14739107
LC0847951	hCoV-19/USA/IL-CDC-LC0847951/2022	EPI_ISL_14739083
LC0843460	hCoV-19/USA/NC-CDC-LC0843460/2022	EPI_ISL_14739097
LC0843561	hCoV-19/USA/NC-CDC-LC0843561/2022	EPI_ISL_14739101
LC0843553	hCoV-19/USA/NC-CDC-LC0843553/2022	EPI_ISL_14739104
LC0847848	hCoV-19/USA/IL-CDC-LC0847848/2022	EPI_ISL_14739084
LC0849229	hCoV-19/USA/CA-CDC-LC0849229/2022	EPI_ISL_14739086
LC0844003	hCoV-19/USA/NC-CDC-LC0844003/2022	EPI_ISL_14739095
LC0847715	hCoV-19/USA/CA-CDC-LC0847715/2022	EPI_ISL_14739087
LC0148168	hCoV-19/USA/VA-CDC-LC0148168/2021	EPI_ISL_3516186
LC0843422	hCoV-19/USA/NV-CDC-LC0843422/2022	EPI_ISL_14739091
LC0843677	hCoV-19/USA/NC-CDC-LC0843677/2022	EPI_ISL_14739096
LC0844078	hCoV-19/USA/NC-CDC-LC0844078/2022	EPI_ISL_14739098
LC0846044	hCoV-19/USA/NY-CDC-LC0846044/2022	EPI_ISL_14739111
LC0844095	hCoV-19/USA/NC-CDC-LC0844095/2022	EPI_ISL_14739119
LC0843511	hCoV-19/USA/NC-CDC-LC0843511/2022	EPI_ISL_14739100
LC0846333	hCoV-19/USA/NY-CDC-LC0846333/2022	EPI_ISL_14739112
LC0843613	hCoV-19/USA/SC-CDC-LC0843613/2022	EPI_ISL_14739117
LC0843700	hCoV-19/USA/NC-CDC-LC0843700/2022	EPI_ISL_14739123
LC0844080	hCoV-19/USA/NC-CDC-LC0844080/2022	EPI_ISL_14739103
LC0843436	hCoV-19/USA/SC-CDC-LC0843436/2022	EPI_ISL_14739106
LC0844087	hCoV-19/USA/NC-CDC-LC0844087/2022	EPI_ISL_14739118
LC0843544	hCoV-19/USA/NC-CDC-LC0843544/2022	EPI_ISL_14739121
LC0844010	hCoV-19/USA/SC-CDC-LC0844010/2022	EPI_ISL_14739108
LC0843768	hCoV-19/USA/NC-CDC-LC0843768/2022	EPI_ISL_14739120
LC0843551	hCoV-19/USA/SC-CDC-LC0843551/2022	EPI_ISL_14739109
LC0844081	hCoV-19/USA/NC-CDC-LC0844081/2022	EPI_ISL_14739128
LC0844066	hCoV-19/USA/DC-CDC-LC0844066/2022	EPI_ISL_14739130
LC0846180	hCoV-19/USA/NJ-CDC-LC0846180/2022	EPI_ISL_14739110
LC0843796	hCoV-19/USA/NC-CDC-LC0843796/2022	EPI_ISL_14739116
LC0843550	hCoV-19/USA/NC-CDC-LC0843550/2022	EPI_ISL_14739122
LC0846351	hCoV-19/USA/NJ-CDC-LC0846351/2022	EPI_ISL_14739113
LC0844082	hCoV-19/USA/NC-CDC-LC0844082/2022	EPI_ISL_14739115
LC0846182	hCoV-19/USA/NJ-CDC-LC0846182/2022	EPI_ISL_14739114
LC0148459	hCoV-19/USA/MD-CDC-LC0148459/2021	EPI_ISL_3516180
LC0843905	hCoV-19/USA/NC-CDC-LC0843905/2022	EPI_ISL_14739124
LC0843415	hCoV-19/USA/SC-CDC-LC0843415/2022	EPI_ISL_14739125
LC0437903	hCoV-19/USA/DC-CDC-LC0437903/2021	EPI_ISL_8365732
LC0843432	hCoV-19/USA/NC-CDC-LC0843432/2022	EPI_ISL_14739126
LC0843650	hCoV-19/USA/VA-CDC-LC0843650/2022	EPI_ISL_14739137
LC0148490	hCoV-19/USA/MD-CDC-LC0148490/2021	EPI_ISL_3516176
LC0148614	hCoV-19/USA/MD-CDC-LC0148614/2021	EPI_ISL_3516175
LC0843555	hCoV-19/USA/NC-CDC-LC0843555/2022	EPI_ISL_14739127
LC0844011	hCoV-19/USA/VA-CDC-LC0844011/2022	EPI_ISL_14739131
LC0843577	hCoV-19/USA/NC-CDC-LC0843577/2022	EPI_ISL_14739143
LC0844083	hCoV-19/USA/NC-CDC-LC0844083/2022	EPI_ISL_14739129
LC0843784	hCoV-19/USA/MD-CDC-LC0843784/2022	EPI_ISL_14739134
LC0148593	hCoV-19/USA/MD-CDC-LC0148593/2021	EPI_ISL_3516169
LC0843628	hCoV-19/USA/VA-CDC-LC0843628/2022	EPI_ISL_14739133
LC0148155	hCoV-19/USA/NC-CDC-LC0148155/2021	EPI_ISL_3516165
LC0843643	hCoV-19/USA/DC-CDC-LC0843643/2022	EPI_ISL_14739135
LC0843591	hCoV-19/USA/VA-CDC-LC0843591/2022	EPI_ISL_14739138
LC0844008	hCoV-19/USA/VA-CDC-LC0844008/2022	EPI_ISL_14739136
LC0843532	hCoV-19/USA/NC-CDC-LC0843532/2022	EPI_ISL_14739139
LC0843608	hCoV-19/USA/VA-CDC-LC0843608/2022	EPI_ISL_14739148
LC0844181	hCoV-19/USA/VA-CDC-LC0844181/2022	EPI_ISL_14739161
LC0843581	hCoV-19/USA/NC-CDC-LC0843581/2022	EPI_ISL_14739140
LC0844073	hCoV-19/USA/NC-CDC-LC0844073/2022	EPI_ISL_14739142
LC0843631	hCoV-19/USA/SC-CDC-LC0843631/2022	EPI_ISL_14739153
LC0843684	hCoV-19/USA/DC-CDC-LC0843684/2022	EPI_ISL_14739160
LC0843437	hCoV-19/USA/NC-CDC-LC0843437/2022	EPI_ISL_14739141
LC0843521	hCoV-19/USA/SC-CDC-LC0843521/2022	EPI_ISL_14739154
LC0843582	hCoV-19/USA/NC-CDC-LC0843582/2022	EPI_ISL_14739144
LC0843520	hCoV-19/USA/NC-CDC-LC0843520/2022	EPI_ISL_14739145
LC0148590	hCoV-19/USA/NC-CDC-LC0148590/2021	EPI_ISL_3516164
LC0843906	hCoV-19/USA/NC-CDC-LC0843906/2022	EPI_ISL_14739146
LC0845506	hCoV-19/USA/LA-CDC-LC0845506/2022	EPI_ISL_14739151
LC0843647	hCoV-19/USA/DC-CDC-LC0843647/2022	EPI_ISL_14739159
LC0843629	hCoV-19/USA/VA-CDC-LC0843629/2022	EPI_ISL_14739147
LC0843762	hCoV-19/USA/SC-CDC-LC0843762/2022	EPI_ISL_14739156
LC0843928	hCoV-19/USA/MD-CDC-LC0843928/2022	EPI_ISL_14739149
LC0148296	hCoV-19/USA/SC-CDC-LC0148296/2021	EPI_ISL_3516156
LC0844092	hCoV-19/USA/NC-CDC-LC0844092/2022	EPI_ISL_14739150
LC0148466	hCoV-19/USA/NC-CDC-LC0148466/2021	EPI_ISL_3516155
LC0148177	hCoV-19/USA/NC-CDC-LC0148177/2021	EPI_ISL_3516148
LC0844015	hCoV-19/USA/DC-CDC-LC0844015/2022	EPI_ISL_14739163
LC0844180	hCoV-19/USA/VA-CDC-LC0844180/2022	EPI_ISL_14739164
LC0843649	hCoV-19/USA/MD-CDC-LC0843649/2022	EPI_ISL_14739165
LC0844012	hCoV-19/USA/VA-CDC-LC0844012/2022	EPI_ISL_14739166
LC0846374	hCoV-19/USA/NJ-CDC-LC0846374/2022	EPI_ISL_14739167
LC0148377	hCoV-19/USA/NC-CDC-LC0148377/2021	EPI_ISL_3516123
LC0148633	hCoV-19/USA/NC-CDC-LC0148633/2021	EPI_ISL_3516120
LC0846358	hCoV-19/USA/NJ-CDC-LC0846358/2022	EPI_ISL_14739168
LC0846151	hCoV-19/USA/NJ-CDC-LC0846151/2022	EPI_ISL_14739169
LC0148625	hCoV-19/USA/SC-CDC-LC0148625/2021	EPI_ISL_3516114
LC0148158	hCoV-19/USA/SC-CDC-LC0148158/2021	EPI_ISL_3516113
LC0845793	hCoV-19/USA/NJ-CDC-LC0845793/2022	EPI_ISL_14739170
LC0846417	hCoV-19/USA/FL-CDC-LC0846417/2022	EPI_ISL_14739171
LC0148123	hCoV-19/USA/SC-CDC-LC0148123/2021	EPI_ISL_3516103
LC0846421	hCoV-19/USA/FL-CDC-LC0846421/2022	EPI_ISL_14739172
LC0148477	hCoV-19/USA/SC-CDC-LC0148477/2021	EPI_ISL_3516101
LC0845976	hCoV-19/USA/FL-CDC-LC0845976/2022	EPI_ISL_14739173
LC0846461	hCoV-19/USA/FL-CDC-LC0846461/2022	EPI_ISL_14739174
LC0846418	hCoV-19/USA/FL-CDC-LC0846418/2022	EPI_ISL_14739175
LC0846443	hCoV-19/USA/FL-CDC-LC0846443/2022	EPI_ISL_14739176
LC0843686	hCoV-19/USA/VA-CDC-LC0843686/2022	EPI_ISL_14739177
LC0148716	hCoV-19/USA/NC-CDC-LC0148716/2021	EPI_ISL_3516088
LC0846469	hCoV-19/USA/FL-CDC-LC0846469/2022	EPI_ISL_14739178
LC0148197	hCoV-19/USA/NC-CDC-LC0148197/2021	EPI_ISL_3516079
LC0225871	hCoV-19/USA/FL-CDC-LC0225871/2021	EPI_ISL_4176195
LC0148194	hCoV-19/USA/NC-CDC-LC0148194/2021	EPI_ISL_3516075
LC0846442	hCoV-19/USA/FL-CDC-LC0846442/2022	EPI_ISL_14739180
LC0148463	hCoV-19/USA/NC-CDC-LC0148463/2021	EPI_ISL_3516066
LC0846444	hCoV-19/USA/FL-CDC-LC0846444/2022	EPI_ISL_14739181
LC0846453	hCoV-19/USA/FL-CDC-LC0846453/2022	EPI_ISL_14739182
LC0846445	hCoV-19/USA/FL-CDC-LC0846445/2022	EPI_ISL_14739183
LC0846457	hCoV-19/USA/FL-CDC-LC0846457/2022	EPI_ISL_14739184
LC0846362	hCoV-19/USA/PA-CDC-LC0846362/2022	EPI_ISL_14739185
LC0846038	hCoV-19/USA/PA-CDC-LC0846038/2022	EPI_ISL_14739186
LC0437839	hCoV-19/USA/MD-CDC-LC0437839/2021	EPI_ISL_8365724
LC0846466	hCoV-19/USA/FL-CDC-LC0846466/2022	EPI_ISL_14739187
LC0846414	hCoV-19/USA/FL-CDC-LC0846414/2022	EPI_ISL_14739188
LC0846463	hCoV-19/USA/FL-CDC-LC0846463/2022	EPI_ISL_14739189
LC0846395	hCoV-19/USA/FL-CDC-LC0846395/2022	EPI_ISL_14739190
LC0846037	hCoV-19/USA/DE-CDC-LC0846037/2022	EPI_ISL_14739203
LC0843565	hCoV-19/USA/NC-CDC-LC0843565/2022	EPI_ISL_14739209
LC0846393	hCoV-19/USA/FL-CDC-LC0846393/2022	EPI_ISL_14739191
LC0846446	hCoV-19/USA/FL-CDC-LC0846446/2022	EPI_ISL_14739192
LC0846357	hCoV-19/USA/NJ-CDC-LC0846357/2022	EPI_ISL_14739211
LC0845899	hCoV-19/USA/FL-CDC-LC0845899/2022	EPI_ISL_14739193
LC0846212	hCoV-19/USA/NY-CDC-LC0846212/2022	EPI_ISL_14739205
LC0846439	hCoV-19/USA/FL-CDC-LC0846439/2022	EPI_ISL_14739194
LC0846394	hCoV-19/USA/FL-CDC-LC0846394/2022	EPI_ISL_14739195
LC0148027	hCoV-19/USA/KS-CDC-LC0148027/2021	EPI_ISL_3516002
LC0846398	hCoV-19/USA/FL-CDC-LC0846398/2022	EPI_ISL_14739196
LC0846217	hCoV-19/USA/MD-CDC-LC0846217/2022	EPI_ISL_14739197
LC0148470	hCoV-19/USA/NC-CDC-LC0148470/2021	EPI_ISL_3516000
LC0846184	hCoV-19/USA/DE-CDC-LC0846184/2022	EPI_ISL_14739198
LC0846350	hCoV-19/USA/DE-CDC-LC0846350/2022	EPI_ISL_14739199
LC0846047	hCoV-19/USA/NH-CDC-LC0846047/2022	EPI_ISL_14739222
LC0148328	hCoV-19/USA/NC-CDC-LC0148328/2021	EPI_ISL_3515996
LC0148471	hCoV-19/USA/NC-CDC-LC0148471/2021	EPI_ISL_3515995
LC0148642	hCoV-19/USA/NC-CDC-LC0148642/2021	EPI_ISL_3515991
LC0148208	hCoV-19/USA/NC-CDC-LC0148208/2021	EPI_ISL_3515990
LC0846366	hCoV-19/USA/DE-CDC-LC0846366/2022	EPI_ISL_14739200
LC0148701	hCoV-19/USA/NC-CDC-LC0148701/2021	EPI_ISL_3515989
LC0148552	hCoV-19/USA/NC-CDC-LC0148552/2021	EPI_ISL_3515987
LC0148469	hCoV-19/USA/NC-CDC-LC0148469/2021	EPI_ISL_3515983
LC0148494	hCoV-19/USA/NC-CDC-LC0148494/2021	EPI_ISL_3515980
LC0148069	hCoV-19/USA/PA-CDC-LC0148069/2021	EPI_ISL_3515972
LC0846084	hCoV-19/USA/MD-CDC-LC0846084/2022	EPI_ISL_14739201
LC0846332	hCoV-19/USA/MD-CDC-LC0846332/2022	EPI_ISL_14739202
LC0846360	hCoV-19/USA/DE-CDC-LC0846360/2022	EPI_ISL_14739204
LC0846441	hCoV-19/USA/FL-CDC-LC0846441/2022	EPI_ISL_14739206
LC0148081	hCoV-19/USA/NJ-CDC-LC0148081/2021	EPI_ISL_3515964
LC0846459	hCoV-19/USA/FL-CDC-LC0846459/2022	EPI_ISL_14739207
LC0846228	hCoV-19/USA/PA-CDC-LC0846228/2022	EPI_ISL_14739208
LC0846051	hCoV-19/USA/NJ-CDC-LC0846051/2022	EPI_ISL_14739210
LC0843786	hCoV-19/USA/NC-CDC-LC0843786/2022	EPI_ISL_14739212
LC0843767	hCoV-19/USA/NC-CDC-LC0843767/2022	EPI_ISL_14739213
LC0843587	hCoV-19/USA/NC-CDC-LC0843587/2022	EPI_ISL_14739214
LC0148046	hCoV-19/USA/PA-CDC-LC0148046/2021	EPI_ISL_3515954
LC0843627	hCoV-19/USA/NC-CDC-LC0843627/2022	EPI_ISL_14739215
LC0148110	hCoV-19/USA/NJ-CDC-LC0148110/2021	EPI_ISL_3515949
LC0148040	hCoV-19/USA/NJ-CDC-LC0148040/2021	EPI_ISL_3515946
LC0843626	hCoV-19/USA/NC-CDC-LC0843626/2022	EPI_ISL_14739216
LC0148050	hCoV-19/USA/MA-CDC-LC0148050/2021	EPI_ISL_3515944
LC0844026	hCoV-19/USA/VA-CDC-LC0844026/2022	EPI_ISL_14739217
LC0148076	hCoV-19/USA/PA-CDC-LC0148076/2021	EPI_ISL_3515940
LC0843531	hCoV-19/USA/NC-CDC-LC0843531/2022	EPI_ISL_14739218
LC0148079	hCoV-19/USA/NJ-CDC-LC0148079/2021	EPI_ISL_3515935
LC0843523	hCoV-19/USA/SC-CDC-LC0843523/2022	EPI_ISL_14739219
LC0846369	hCoV-19/USA/NY-CDC-LC0846369/2022	EPI_ISL_14739220
LC0225996	hCoV-19/USA/KY-CDC-LC0225996/2021	EPI_ISL_4176391
LC0437975	hCoV-19/USA/MD-CDC-LC0437975/2021	EPI_ISL_8365734
LC0148068	hCoV-19/USA/NJ-CDC-LC0148068/2021	EPI_ISL_3515928
LC0846055	hCoV-19/USA/RI-CDC-LC0846055/2022	EPI_ISL_14739221
LC0442238	hCoV-19/USA/IA-CDC-LC0442238/2021	EPI_ISL_8364404
LC0148033	hCoV-19/USA/DE-CDC-LC0148033/2021	EPI_ISL_3515922
LC0437926	hCoV-19/USA/DC-CDC-LC0437926/2021	EPI_ISL_8365736
LC0846353	hCoV-19/USA/MA-CDC-LC0846353/2022	EPI_ISL_14739223
LC0846330	hCoV-19/USA/MA-CDC-LC0846330/2022	EPI_ISL_14739224
LC0148043	hCoV-19/USA/NJ-CDC-LC0148043/2021	EPI_ISL_3515917
LC0846053	hCoV-19/USA/RI-CDC-LC0846053/2022	EPI_ISL_14739225
LC0438281	hCoV-19/USA/MD-CDC-LC0438281/2021	EPI_ISL_8365751
LC0846481	hCoV-19/USA/GA-CDC-LC0846481/2022	EPI_ISL_14739226
LC0438160	hCoV-19/USA/DC-CDC-LC0438160/2021	EPI_ISL_8365753
LC0845930	hCoV-19/USA/GA-CDC-LC0845930/2022	EPI_ISL_14739227
LC0845728	hCoV-19/USA/MA-CDC-LC0845728/2022	EPI_ISL_14739228
LC0843473	hCoV-19/USA/VA-CDC-LC0843473/2022	EPI_ISL_14739229
LC0843910	hCoV-19/USA/VA-CDC-LC0843910/2022	EPI_ISL_14739230
LC0843569	hCoV-19/USA/VA-CDC-LC0843569/2022	EPI_ISL_14739231
LC0146304	hCoV-19/USA/NC-CDC-LC0146304/2021	EPI_ISL_3515891
LC0146385	hCoV-19/USA/NC-CDC-LC0146385/2021	EPI_ISL_3515886
LC0146409	hCoV-19/USA/GA-CDC-LC0146409/2021	EPI_ISL_3515885
LC0146269	hCoV-19/USA/NC-CDC-LC0146269/2021	EPI_ISL_3515871
LC0146319	hCoV-19/USA/VA-CDC-LC0146319/2021	EPI_ISL_3515864
LC0146312	hCoV-19/USA/VA-CDC-LC0146312/2021	EPI_ISL_3515863
LC0846169	hCoV-19/USA/NJ-CDC-LC0846169/2022	EPI_ISL_14739232
LC0845762	hCoV-19/USA/NJ-CDC-LC0845762/2022	EPI_ISL_14739239
LC0146340	hCoV-19/USA/DC-CDC-LC0146340/2021	EPI_ISL_3515846
LC0846146	hCoV-19/USA/NJ-CDC-LC0846146/2022	EPI_ISL_14739233
LC0846349	hCoV-19/USA/NJ-CDC-LC0846349/2022	EPI_ISL_14739236
LC0846083	hCoV-19/USA/NJ-CDC-LC0846083/2022	EPI_ISL_14739234
LC0846397	hCoV-19/USA/GA-CDC-LC0846397/2022	EPI_ISL_14739240
LC0844757	hCoV-19/USA/NC-CDC-LC0844757/2022	EPI_ISL_14739254
LC0846174	hCoV-19/USA/NJ-CDC-LC0846174/2022	EPI_ISL_14739235
LC0843438	hCoV-19/USA/NC-CDC-LC0843438/2022	EPI_ISL_14739250
LC0844099	hCoV-19/USA/NC-CDC-LC0844099/2022	EPI_ISL_14739251
LC0846170	hCoV-19/USA/PA-CDC-LC0846170/2022	EPI_ISL_14739237
LC0846231	hCoV-19/USA/PA-CDC-LC0846231/2022	EPI_ISL_14739238
LC0845902	hCoV-19/USA/GA-CDC-LC0845902/2022	EPI_ISL_14739241
LC0844477	hCoV-19/USA/NC-CDC-LC0844477/2022	EPI_ISL_14739256
LC0846218	hCoV-19/USA/NY-CDC-LC0846218/2022	EPI_ISL_14739242
LC0846147	hCoV-19/USA/PA-CDC-LC0846147/2022	EPI_ISL_14739244
LC0846181	hCoV-19/USA/NY-CDC-LC0846181/2022	EPI_ISL_14739243
LC0843477	hCoV-19/USA/VA-CDC-LC0843477/2022	EPI_ISL_14739248
LC0844463	hCoV-19/USA/NC-CDC-LC0844463/2022	EPI_ISL_14739257
LC0846144	hCoV-19/USA/PA-CDC-LC0846144/2022	EPI_ISL_14739245
LC0843527	hCoV-19/USA/VA-CDC-LC0843527/2022	EPI_ISL_14739247
LC0844462	hCoV-19/USA/NC-CDC-LC0844462/2022	EPI_ISL_14739263
LC0844738	hCoV-19/USA/NC-CDC-LC0844738/2022	EPI_ISL_14739276
LC0844079	hCoV-19/USA/VA-CDC-LC0844079/2022	EPI_ISL_14739246
LC0846086	hCoV-19/USA/NJ-CDC-LC0846086/2022	EPI_ISL_14739249
LC0843558	hCoV-19/USA/NC-CDC-LC0843558/2022	EPI_ISL_14739252
LC0844308	hCoV-19/USA/VA-CDC-LC0844308/2022	EPI_ISL_14739253
LC0844727	hCoV-19/USA/NC-CDC-LC0844727/2022	EPI_ISL_14739255
LC0844737	hCoV-19/USA/NC-CDC-LC0844737/2022	EPI_ISL_14739258
LC0844717	hCoV-19/USA/NC-CDC-LC0844717/2022	EPI_ISL_14739264
LC0844479	hCoV-19/USA/NC-CDC-LC0844479/2022	EPI_ISL_14739277
LC0844480	hCoV-19/USA/NC-CDC-LC0844480/2022	EPI_ISL_14739259
LC0844288	hCoV-19/USA/MD-CDC-LC0844288/2022	EPI_ISL_14739265
LC0844285	hCoV-19/USA/VA-CDC-LC0844285/2022	EPI_ISL_14739260
LC0844961	hCoV-19/USA/NJ-CDC-LC0844961/2022	EPI_ISL_14739266
LC0844472	hCoV-19/USA/NC-CDC-LC0844472/2022	EPI_ISL_14739261
LC0844567	hCoV-19/USA/SC-CDC-LC0844567/2022	EPI_ISL_14739275
LC0844471	hCoV-19/USA/NC-CDC-LC0844471/2022	EPI_ISL_14739262
LC0844319	hCoV-19/USA/WV-CDC-LC0844319/2022	EPI_ISL_14739270
LC0844735	hCoV-19/USA/NC-CDC-LC0844735/2022	EPI_ISL_14739279
LC0844292	hCoV-19/USA/MD-CDC-LC0844292/2022	EPI_ISL_14739267
LC0146300	hCoV-19/USA/NC-CDC-LC0146300/2021	EPI_ISL_3515835
LC0844815	hCoV-19/USA/VA-CDC-LC0844815/2022	EPI_ISL_14739268
LC0844720	hCoV-19/USA/NC-CDC-LC0844720/2022	EPI_ISL_14739269
LC0844297	hCoV-19/USA/VA-CDC-LC0844297/2022	EPI_ISL_14739271
LC0844310	hCoV-19/USA/VA-CDC-LC0844310/2022	EPI_ISL_14739272
LC0844724	hCoV-19/USA/SC-CDC-LC0844724/2022	EPI_ISL_14739273
LC0844718	hCoV-19/USA/NC-CDC-LC0844718/2022	EPI_ISL_14739274
LC0844729	hCoV-19/USA/NC-CDC-LC0844729/2022	EPI_ISL_14739278
LC0844725	hCoV-19/USA/NC-CDC-LC0844725/2022	EPI_ISL_14739280
LC0844748	hCoV-19/USA/NC-CDC-LC0844748/2022	EPI_ISL_14739281
LC0844301	hCoV-19/USA/NC-CDC-LC0844301/2022	EPI_ISL_14739293
LC0845188	hCoV-19/USA/DE-CDC-LC0845188/2022	EPI_ISL_14739296
LC0844751	hCoV-19/USA/NC-CDC-LC0844751/2022	EPI_ISL_14739282
LC0844754	hCoV-19/USA/NC-CDC-LC0844754/2022	EPI_ISL_14739283
LC0845194	hCoV-19/USA/CT-CDC-LC0845194/2022	EPI_ISL_14739298
LC0844985	hCoV-19/USA/RI-CDC-LC0844985/2022	EPI_ISL_14739300
LC0844681	hCoV-19/USA/CA-CDC-LC0844681/2022	EPI_ISL_14739303
LC0844298	hCoV-19/USA/NC-CDC-LC0844298/2022	EPI_ISL_14739284
LC0845187	hCoV-19/USA/CT-CDC-LC0845187/2022	EPI_ISL_14739294
LC0844743	hCoV-19/USA/NC-CDC-LC0844743/2022	EPI_ISL_14739285
LC0841418	hCoV-19/USA/CT-CDC-LC0841418/2022	EPI_ISL_14739498
LC0841202	hCoV-19/USA/CT-CDC-LC0841202/2022	EPI_ISL_14739503
LC0844299	hCoV-19/USA/VA-CDC-LC0844299/2022	EPI_ISL_14739286
LC0844306	hCoV-19/USA/VA-CDC-LC0844306/2022	EPI_ISL_14739287
LC0844683	hCoV-19/USA/DC-CDC-LC0844683/2022	EPI_ISL_14739306
LC0844262	hCoV-19/USA/VA-CDC-LC0844262/2022	EPI_ISL_14739308
LC0844661	hCoV-19/USA/VA-CDC-LC0844661/2022	EPI_ISL_14739288
LC0844690	hCoV-19/USA/NC-CDC-LC0844690/2022	EPI_ISL_14739291
LC0844295	hCoV-19/USA/VA-CDC-LC0844295/2022	EPI_ISL_14739289
LC0844826	hCoV-19/USA/VA-CDC-LC0844826/2022	EPI_ISL_14739290
LC0845007	hCoV-19/USA/DE-CDC-LC0845007/2022	EPI_ISL_14739292
LC0841545	hCoV-19/USA/NH-CDC-LC0841545/2022	EPI_ISL_14739309
LC0845570	hCoV-19/USA/FL-CDC-LC0845570/2022	EPI_ISL_14739295
LC0845196	hCoV-19/USA/RI-CDC-LC0845196/2022	EPI_ISL_14739297
LC0845186	hCoV-19/USA/CA-CDC-LC0845186/2022	EPI_ISL_14739299
LC0844691	hCoV-19/USA/PA-CDC-LC0844691/2022	EPI_ISL_14739304
LC0845531	hCoV-19/USA/FL-CDC-LC0845531/2022	EPI_ISL_14739301
LC0844694	hCoV-19/USA/CA-CDC-LC0844694/2022	EPI_ISL_14739305
LC0841178	hCoV-19/USA/NY-CDC-LC0841178/2022	EPI_ISL_14739310
LC0841410	hCoV-19/USA/NJ-CDC-LC0841410/2022	EPI_ISL_14739302
LC0844685	hCoV-19/USA/CA-CDC-LC0844685/2022	EPI_ISL_14739307
LC0845550	hCoV-19/USA/NC-CDC-LC0845550/2022	EPI_ISL_14739312
LC0845559	hCoV-19/USA/FL-CDC-LC0845559/2022	EPI_ISL_14739311
LC0844813	hCoV-19/USA/MD-CDC-LC0844813/2022	EPI_ISL_14739313
LC0844959	hCoV-19/USA/NY-CDC-LC0844959/2022	EPI_ISL_14739314
LC0844819	hCoV-19/USA/SC-CDC-LC0844819/2022	EPI_ISL_14739323
LC0844315	hCoV-19/USA/VA-CDC-LC0844315/2022	EPI_ISL_14739331
LC0844009	hCoV-19/USA/GA-CDC-LC0844009/2022	EPI_ISL_14739341
LC0845179	hCoV-19/USA/NY-CDC-LC0845179/2022	EPI_ISL_14739315
LC0844960	hCoV-19/USA/NY-CDC-LC0844960/2022	EPI_ISL_14739316
LC0843453	hCoV-19/USA/SC-CDC-LC0843453/2022	EPI_ISL_14739335
LC0843593	hCoV-19/USA/NC-CDC-LC0843593/2022	EPI_ISL_14739337
LC0845199	hCoV-19/USA/NY-CDC-LC0845199/2022	EPI_ISL_14739317
LC0845203	hCoV-19/USA/NY-CDC-LC0845203/2022	EPI_ISL_14739318
LC0844458	hCoV-19/USA/NC-CDC-LC0844458/2022	EPI_ISL_14739319
LC0844739	hCoV-19/USA/NC-CDC-LC0844739/2022	EPI_ISL_14739328
LC0843607	hCoV-19/USA/NC-CDC-LC0843607/2022	EPI_ISL_14739338
LC0843562	hCoV-19/USA/SC-CDC-LC0843562/2022	EPI_ISL_14739346
LC0844816	hCoV-19/USA/SC-CDC-LC0844816/2022	EPI_ISL_14739320
LC0844313	hCoV-19/USA/VA-CDC-LC0844313/2022	EPI_ISL_14739324
LC0843583	hCoV-19/USA/NC-CDC-LC0843583/2022	EPI_ISL_14739339
LC0844384	hCoV-19/USA/FL-CDC-LC0844384/2022	EPI_ISL_14739321
LC0844287	hCoV-19/USA/VA-CDC-LC0844287/2022	EPI_ISL_14739325
LC0846392	hCoV-19/USA/FL-CDC-LC0846392/2022	EPI_ISL_14739332
LC0843637	hCoV-19/USA/GA-CDC-LC0843637/2022	EPI_ISL_14739343
LC0844733	hCoV-19/USA/SC-CDC-LC0844733/2022	EPI_ISL_14739322
LC0844730	hCoV-19/USA/NC-CDC-LC0844730/2022	EPI_ISL_14739329
LC0844809	hCoV-19/USA/NC-CDC-LC0844809/2022	EPI_ISL_14739326
LC0844736	hCoV-19/USA/NC-CDC-LC0844736/2022	EPI_ISL_14739327
LC0844473	hCoV-19/USA/NC-CDC-LC0844473/2022	EPI_ISL_14739334
LC0844752	hCoV-19/USA/NC-CDC-LC0844752/2022	EPI_ISL_14739330
LC0844808	hCoV-19/USA/NC-CDC-LC0844808/2022	EPI_ISL_14739333
LC0843919	hCoV-19/USA/NC-CDC-LC0843919/2022	EPI_ISL_14739336
LC0843771	hCoV-19/USA/GA-CDC-LC0843771/2022	EPI_ISL_14739340
LC0844000	hCoV-19/USA/NC-CDC-LC0844000/2022	EPI_ISL_14739356
LC0843572	hCoV-19/USA/VA-CDC-LC0843572/2022	EPI_ISL_14739363
LC0843788	hCoV-19/USA/VA-CDC-LC0843788/2022	EPI_ISL_14739342
LC0844001	hCoV-19/USA/NC-CDC-LC0844001/2022	EPI_ISL_14739344
LC0844077	hCoV-19/USA/NC-CDC-LC0844077/2022	EPI_ISL_14739357
LC0844090	hCoV-19/USA/NC-CDC-LC0844090/2022	EPI_ISL_14739345
LC0843769	hCoV-19/USA/VA-CDC-LC0843769/2022	EPI_ISL_14739349
LC0843909	hCoV-19/USA/SC-CDC-LC0843909/2022	EPI_ISL_14739352
LC0843791	hCoV-19/USA/VA-CDC-LC0843791/2022	EPI_ISL_14739347
LC0843440	hCoV-19/USA/NC-CDC-LC0843440/2022	EPI_ISL_14739348
LC0844013	hCoV-19/USA/MD-CDC-LC0844013/2022	EPI_ISL_14739359
LC0844098	hCoV-19/USA/VA-CDC-LC0844098/2022	EPI_ISL_14739350
LC0844084	hCoV-19/USA/SC-CDC-LC0844084/2022	EPI_ISL_14739353
LC0843467	hCoV-19/USA/NC-CDC-LC0843467/2022	EPI_ISL_14739351
LC0844088	hCoV-19/USA/NC-CDC-LC0844088/2022	EPI_ISL_14739360
LC0844686	hCoV-19/USA/NC-CDC-LC0844686/2022	EPI_ISL_14739373
LC0146049	hCoV-19/USA/GA-CDC-LC0146049/2021	EPI_ISL_3515782
LC0844006	hCoV-19/USA/NC-CDC-LC0844006/2022	EPI_ISL_14739354
LC0844002	hCoV-19/USA/NC-CDC-LC0844002/2022	EPI_ISL_14739355
LC0843586	hCoV-19/USA/VA-CDC-LC0843586/2022	EPI_ISL_14739362
LC0844303	hCoV-19/USA/VA-CDC-LC0844303/2022	EPI_ISL_14739377
LC0844072	hCoV-19/USA/NC-CDC-LC0844072/2022	EPI_ISL_14739358
LC0843640	hCoV-19/USA/VA-CDC-LC0843640/2022	EPI_ISL_14739361
LC0843783	hCoV-19/USA/VA-CDC-LC0843783/2022	EPI_ISL_14739375
LC0145826	hCoV-19/USA/NC-CDC-LC0145826/2021	EPI_ISL_3515771
LC0843995	hCoV-19/USA/VA-CDC-LC0843995/2022	EPI_ISL_14739366
LC0225683	hCoV-19/USA/LA-CDC-LC0225683/2021	EPI_ISL_4176330
LC0145984	hCoV-19/USA/NC-CDC-LC0145984/2021	EPI_ISL_3515769
LC0145983	hCoV-19/USA/NC-CDC-LC0145983/2021	EPI_ISL_3515767
LC0843926	hCoV-19/USA/VA-CDC-LC0843926/2022	EPI_ISL_14739367
LC0146058	hCoV-19/USA/NC-CDC-LC0146058/2021	EPI_ISL_3515759
LC0146095	hCoV-19/USA/NC-CDC-LC0146095/2021	EPI_ISL_3515756
LC0225974	hCoV-19/USA/GA-CDC-LC0225974/2021	EPI_ISL_4175972
LC0844017	hCoV-19/USA/VA-CDC-LC0844017/2022	EPI_ISL_14739368
LC0843612	hCoV-19/USA/VA-CDC-LC0843612/2022	EPI_ISL_14739369
LC0146275	hCoV-19/USA/DC-CDC-LC0146275/2021	EPI_ISL_3515739
LC0146373	hCoV-19/USA/MD-CDC-LC0146373/2021	EPI_ISL_3515735
LC0146505	hCoV-19/USA/IL-CDC-LC0146505/2021	EPI_ISL_3515729
LC0145978	hCoV-19/USA/NC-CDC-LC0145978/2021	EPI_ISL_3515726
LC0843478	hCoV-19/USA/NC-CDC-LC0843478/2022	EPI_ISL_14739370
LC0843998	hCoV-19/USA/GA-CDC-LC0843998/2022	EPI_ISL_14739371
LC0146088	hCoV-19/USA/NC-CDC-LC0146088/2021	EPI_ISL_3515712
LC0844016	hCoV-19/USA/VA-CDC-LC0844016/2022	EPI_ISL_14739372
LC0146339	hCoV-19/USA/NC-CDC-LC0146339/2021	EPI_ISL_3515706
LC0844112	hCoV-19/USA/VA-CDC-LC0844112/2022	EPI_ISL_14739374
LC0146375	hCoV-19/USA/NC-CDC-LC0146375/2021	EPI_ISL_3515703
LC0146112	hCoV-19/USA/MD-CDC-LC0146112/2021	EPI_ISL_3515696
LC0844283	hCoV-19/USA/VA-CDC-LC0844283/2022	EPI_ISL_14739376
LC0145761	hCoV-19/USA/MD-CDC-LC0145761/2021	EPI_ISL_3515694
LC0844734	hCoV-19/USA/VA-CDC-LC0844734/2022	EPI_ISL_14739378
LC0146223	hCoV-19/USA/NC-CDC-LC0146223/2021	EPI_ISL_3515680
LC0844300	hCoV-19/USA/VA-CDC-LC0844300/2022	EPI_ISL_14739379
LC0844726	hCoV-19/USA/NC-CDC-LC0844726/2022	EPI_ISL_14739380
LC0145833	hCoV-19/USA/FL-CDC-LC0145833/2021	EPI_ISL_3515668
LC0844728	hCoV-19/USA/NC-CDC-LC0844728/2022	EPI_ISL_14739381
LC0146121	hCoV-19/USA/VA-CDC-LC0146121/2021	EPI_ISL_3515665
LC0844452	hCoV-19/USA/NC-CDC-LC0844452/2022	EPI_ISL_14739382
LC0843934	hCoV-19/USA/MD-CDC-LC0843934/2022	EPI_ISL_14739383
LC0146234	hCoV-19/USA/VA-CDC-LC0146234/2021	EPI_ISL_3515663
LC0844659	hCoV-19/USA/NC-CDC-LC0844659/2022	EPI_ISL_14739384
LC0844317	hCoV-19/USA/NC-CDC-LC0844317/2022	EPI_ISL_14739385
LC0844457	hCoV-19/USA/NC-CDC-LC0844457/2022	EPI_ISL_14739386
LC0146500	hCoV-19/USA/NY-CDC-LC0146500/2021	EPI_ISL_3515647
LC0844714	hCoV-19/USA/NC-CDC-LC0844714/2022	EPI_ISL_14739387
LC0844740	hCoV-19/USA/NC-CDC-LC0844740/2022	EPI_ISL_14739388
LC0844467	hCoV-19/USA/NC-CDC-LC0844467/2022	EPI_ISL_14739389
LC0146185	hCoV-19/USA/NC-CDC-LC0146185/2021	EPI_ISL_3515645
LC0844747	hCoV-19/USA/NC-CDC-LC0844747/2022	EPI_ISL_14739390
LC0843439	hCoV-19/USA/NC-CDC-LC0843439/2022	EPI_ISL_14739405
LC0844812	hCoV-19/USA/NC-CDC-LC0844812/2022	EPI_ISL_14739391
LC0844712	hCoV-19/USA/NC-CDC-LC0844712/2022	EPI_ISL_14739392
LC0844018	hCoV-19/USA/NC-CDC-LC0844018/2022	EPI_ISL_14739401
LC0843997	hCoV-19/USA/VA-CDC-LC0843997/2022	EPI_ISL_14739413
LC0843653	hCoV-19/USA/NC-CDC-LC0843653/2022	EPI_ISL_14739393
LC0844135	hCoV-19/USA/NC-CDC-LC0844135/2022	EPI_ISL_14739409
LC0844034	hCoV-19/USA/VA-CDC-LC0844034/2022	EPI_ISL_14739394
LC0145939	hCoV-19/USA/GA-CDC-LC0145939/2021	EPI_ISL_3515639
LC0844131	hCoV-19/USA/NC-CDC-LC0844131/2022	EPI_ISL_14739395
LC0843785	hCoV-19/USA/VA-CDC-LC0843785/2022	EPI_ISL_14739396
LC0844148	hCoV-19/USA/GA-CDC-LC0844148/2022	EPI_ISL_14739412
LC0844061	hCoV-19/USA/VA-CDC-LC0844061/2022	EPI_ISL_14739397
LC0843770	hCoV-19/USA/VA-CDC-LC0843770/2022	EPI_ISL_14739398
LC0844021	hCoV-19/USA/NC-CDC-LC0844021/2022	EPI_ISL_14739400
LC0843396	hCoV-19/USA/PA-CDC-LC0843396/2022	EPI_ISL_14739417
LC0843789	hCoV-19/USA/MD-CDC-LC0843789/2022	EPI_ISL_14739399
LC0843549	hCoV-19/USA/NC-CDC-LC0843549/2022	EPI_ISL_14739402
LC0843524	hCoV-19/USA/NC-CDC-LC0843524/2022	EPI_ISL_14739403
LC0843547	hCoV-19/USA/NC-CDC-LC0843547/2022	EPI_ISL_14739404
LC0843398	hCoV-19/USA/PA-CDC-LC0843398/2022	EPI_ISL_14739423
LC0843329	hCoV-19/USA/NJ-CDC-LC0843329/2022	EPI_ISL_14739425
LC0843156	hCoV-19/USA/NC-CDC-LC0843156/2022	EPI_ISL_14739432
LC0146021	hCoV-19/USA/NC-CDC-LC0146021/2021	EPI_ISL_3515633
LC0844022	hCoV-19/USA/NC-CDC-LC0844022/2022	EPI_ISL_14739406
LC0146115	hCoV-19/USA/NC-CDC-LC0146115/2021	EPI_ISL_3515631
LC0843625	hCoV-19/USA/MD-CDC-LC0843625/2022	EPI_ISL_14739407
LC0843609	hCoV-19/USA/MD-CDC-LC0843609/2022	EPI_ISL_14739408
LC0843675	hCoV-19/USA/SC-CDC-LC0843675/2022	EPI_ISL_14739410
LC0844014	hCoV-19/USA/NC-CDC-LC0844014/2022	EPI_ISL_14739415
LC0843224	hCoV-19/USA/NJ-CDC-LC0843224/2022	EPI_ISL_14739429
LC0843994	hCoV-19/USA/VA-CDC-LC0843994/2022	EPI_ISL_14739411
LC0846462	hCoV-19/USA/FL-CDC-LC0846462/2022	EPI_ISL_14739414
LC0843410	hCoV-19/USA/PA-CDC-LC0843410/2022	EPI_ISL_14739419
LC0842993	hCoV-19/USA/MD-CDC-LC0842993/2022	EPI_ISL_14739431
LC0846467	hCoV-19/USA/FL-CDC-LC0846467/2022	EPI_ISL_14739416
LC0842974	hCoV-19/USA/DC-CDC-LC0842974/2022	EPI_ISL_14739434
LC0843394	hCoV-19/USA/NJ-CDC-LC0843394/2022	EPI_ISL_14739418
LC0843341	hCoV-19/USA/NJ-CDC-LC0843341/2022	EPI_ISL_14739420
LC0842912	hCoV-19/USA/MD-CDC-LC0842912/2022	EPI_ISL_14739424
LC0843339	hCoV-19/USA/NJ-CDC-LC0843339/2022	EPI_ISL_14739421
LC0843334	hCoV-19/USA/NY-CDC-LC0843334/2022	EPI_ISL_14739422
LC0843340	hCoV-19/USA/NJ-CDC-LC0843340/2022	EPI_ISL_14739426
LC0843320	hCoV-19/USA/NJ-CDC-LC0843320/2022	EPI_ISL_14739427
LC0843411	hCoV-19/USA/NJ-CDC-LC0843411/2022	EPI_ISL_14739428
LC0842860	hCoV-19/USA/VA-CDC-LC0842860/2022	EPI_ISL_14739442
LC0843336	hCoV-19/USA/NY-CDC-LC0843336/2022	EPI_ISL_14739430
LC0146450	hCoV-19/USA/NY-CDC-LC0146450/2021	EPI_ISL_3515619
LC0146414	hCoV-19/USA/NJ-CDC-LC0146414/2021	EPI_ISL_3515617
LC0843147	hCoV-19/USA/NC-CDC-LC0843147/2022	EPI_ISL_14739433
LC0842761	hCoV-19/USA/NC-CDC-LC0842761/2022	EPI_ISL_14739447
LC0842900	hCoV-19/USA/DC-CDC-LC0842900/2022	EPI_ISL_14739435
LC0843005	hCoV-19/USA/DC-CDC-LC0843005/2022	EPI_ISL_14739438
LC0842911	hCoV-19/USA/VA-CDC-LC0842911/2022	EPI_ISL_14739450
LC0843360	hCoV-19/USA/CT-CDC-LC0843360/2022	EPI_ISL_14739466
LC0146469	hCoV-19/USA/NY-CDC-LC0146469/2021	EPI_ISL_3515612
LC0842919	hCoV-19/USA/DC-CDC-LC0842919/2022	EPI_ISL_14739436
LC0843122	hCoV-19/USA/DC-CDC-LC0843122/2022	EPI_ISL_14739437
LC0842896	hCoV-19/USA/VA-CDC-LC0842896/2022	EPI_ISL_14739439
LC0842846	hCoV-19/USA/IA-CDC-LC0842846/2022	EPI_ISL_14739452
LC0843151	hCoV-19/USA/NC-CDC-LC0843151/2022	EPI_ISL_14739440
LC0843113	hCoV-19/USA/DC-CDC-LC0843113/2022	EPI_ISL_14739441
LC0842771	hCoV-19/USA/NC-CDC-LC0842771/2022	EPI_ISL_14739444
LC0842914	hCoV-19/USA/MD-CDC-LC0842914/2022	EPI_ISL_14739443
LC0842760	hCoV-19/USA/NC-CDC-LC0842760/2022	EPI_ISL_14739445
LC0843103	hCoV-19/USA/VA-CDC-LC0843103/2022	EPI_ISL_14739448
LC0843361	hCoV-19/USA/NY-CDC-LC0843361/2022	EPI_ISL_14739455
LC0842763	hCoV-19/USA/NC-CDC-LC0842763/2022	EPI_ISL_14739446
LC0842854	hCoV-19/USA/VA-CDC-LC0842854/2022	EPI_ISL_14739449
LC0842855	hCoV-19/USA/MD-CDC-LC0842855/2022	EPI_ISL_14739457
LC0842852	hCoV-19/USA/NC-CDC-LC0842852/2022	EPI_ISL_14739473
LC0843116	hCoV-19/USA/VA-CDC-LC0843116/2022	EPI_ISL_14739451
LC0842853	hCoV-19/USA/IA-CDC-LC0842853/2022	EPI_ISL_14739453
LC0842984	hCoV-19/USA/NC-CDC-LC0842984/2022	EPI_ISL_14739454
LC0842987	hCoV-19/USA/NC-CDC-LC0842987/2022	EPI_ISL_14739458
LC0841440	hCoV-19/USA/NJ-CDC-LC0841440/2022	EPI_ISL_14739460
LC0843412	hCoV-19/USA/NJ-CDC-LC0843412/2022	EPI_ISL_14739477
LC0841168	hCoV-19/USA/NJ-CDC-LC0841168/2022	EPI_ISL_14739459
LC0841561	hCoV-19/USA/PA-CDC-LC0841561/2022	EPI_ISL_14739461
LC0146197	hCoV-19/USA/NC-CDC-LC0146197/2021	EPI_ISL_3515594
LC0841441	hCoV-19/USA/PA-CDC-LC0841441/2022	EPI_ISL_14739462
LC0841442	hCoV-19/USA/PA-CDC-LC0841442/2022	EPI_ISL_14739463
LC0841539	hCoV-19/USA/NY-CDC-LC0841539/2022	EPI_ISL_14739464
LC0843393	hCoV-19/USA/NJ-CDC-LC0843393/2022	EPI_ISL_14739471
LC0841204	hCoV-19/USA/NJ-CDC-LC0841204/2022	EPI_ISL_14739465
LC0843148	hCoV-19/USA/NC-CDC-LC0843148/2022	EPI_ISL_14739468
LC0843102	hCoV-19/USA/VA-CDC-LC0843102/2022	EPI_ISL_14739475
LC0843357	hCoV-19/USA/CT-CDC-LC0843357/2022	EPI_ISL_14739467
LC0842856	hCoV-19/USA/VA-CDC-LC0842856/2022	EPI_ISL_14739470
LC0842799	hCoV-19/USA/NC-CDC-LC0842799/2022	EPI_ISL_14739481
LC0843114	hCoV-19/USA/VA-CDC-LC0843114/2022	EPI_ISL_14739469
LC0843031	hCoV-19/USA/NJ-CDC-LC0843031/2022	EPI_ISL_14739476
LC0842847	hCoV-19/USA/NC-CDC-LC0842847/2022	EPI_ISL_14739472
LC0842841	hCoV-19/USA/NC-CDC-LC0842841/2022	EPI_ISL_14739474
LC0842957	hCoV-19/USA/VA-CDC-LC0842957/2022	EPI_ISL_14739482
LC0843319	hCoV-19/USA/CT-CDC-LC0843319/2022	EPI_ISL_14739478
LC0843006	hCoV-19/USA/VA-CDC-LC0843006/2022	EPI_ISL_14739486
LC0841714	hCoV-19/USA/VA-CDC-LC0841714/2022	EPI_ISL_14739492
LC0842845	hCoV-19/USA/GA-CDC-LC0842845/2022	EPI_ISL_14739479
LC0842991	hCoV-19/USA/NC-CDC-LC0842991/2022	EPI_ISL_14739488
LC0842955	hCoV-19/USA/VA-CDC-LC0842955/2022	EPI_ISL_14739480
LC0842893	hCoV-19/USA/NC-CDC-LC0842893/2022	EPI_ISL_14739490
LC0842849	hCoV-19/USA/NC-CDC-LC0842849/2022	EPI_ISL_14739483
LC0842762	hCoV-19/USA/MD-CDC-LC0842762/2022	EPI_ISL_14739484
LC0843153	hCoV-19/USA/VA-CDC-LC0843153/2022	EPI_ISL_14739491
LC0841174	hCoV-19/USA/CT-CDC-LC0841174/2022	EPI_ISL_14739500
LC0841451	hCoV-19/USA/NY-CDC-LC0841451/2022	EPI_ISL_14739485
LC0841430	hCoV-19/USA/NY-CDC-LC0841430/2022	EPI_ISL_14739487
LC0843356	hCoV-19/USA/NH-CDC-LC0843356/2022	EPI_ISL_14739489
LC0841180	hCoV-19/USA/CT-CDC-LC0841180/2022	EPI_ISL_14739499
LC0146022	hCoV-19/USA/VA-CDC-LC0146022/2021	EPI_ISL_3515575
LC0841448	hCoV-19/USA/NJ-CDC-LC0841448/2022	EPI_ISL_14739493
LC0842765	hCoV-19/USA/NC-CDC-LC0842765/2022	EPI_ISL_14739494
LC0841414	hCoV-19/USA/CT-CDC-LC0841414/2022	EPI_ISL_14739502
LC0843149	hCoV-19/USA/SC-CDC-LC0843149/2022	EPI_ISL_14739516
LC0841196	hCoV-19/USA/RI-CDC-LC0841196/2022	EPI_ISL_14739495
LC0841416	hCoV-19/USA/CT-CDC-LC0841416/2022	EPI_ISL_14739496
LC0841176	hCoV-19/USA/CT-CDC-LC0841176/2022	EPI_ISL_14739497
LC0843053	hCoV-19/USA/SC-CDC-LC0843053/2022	EPI_ISL_14739510
LC0843004	hCoV-19/USA/VA-CDC-LC0843004/2022	EPI_ISL_14739514
LC0841203	hCoV-19/USA/CT-CDC-LC0841203/2022	EPI_ISL_14739501
LC0842970	hCoV-19/USA/NC-CDC-LC0842970/2022	EPI_ISL_14739504
LC0842851	hCoV-19/USA/VA-CDC-LC0842851/2022	EPI_ISL_14739508
LC0843338	hCoV-19/USA/NY-CDC-LC0843338/2022	EPI_ISL_14739515
LC0841431	hCoV-19/USA/CT-CDC-LC0841431/2022	EPI_ISL_14739532
LC0842901	hCoV-19/USA/NC-CDC-LC0842901/2022	EPI_ISL_14739505
LC0842843	hCoV-19/USA/VA-CDC-LC0842843/2022	EPI_ISL_14739506
LC0843150	hCoV-19/USA/SC-CDC-LC0843150/2022	EPI_ISL_14739507
LC0842952	hCoV-19/USA/SC-CDC-LC0842952/2022	EPI_ISL_14739509
LC0843007	hCoV-19/USA/VA-CDC-LC0843007/2022	EPI_ISL_14739520
LC0842956	hCoV-19/USA/DC-CDC-LC0842956/2022	EPI_ISL_14739511
LC0842767	hCoV-19/USA/SC-CDC-LC0842767/2022	EPI_ISL_14739517
LC0843058	hCoV-19/USA/NC-CDC-LC0843058/2022	EPI_ISL_14739512
LC0841195	hCoV-19/USA/CA-CDC-LC0841195/2022	EPI_ISL_14739523
LC0843008	hCoV-19/USA/VA-CDC-LC0843008/2022	EPI_ISL_14739513
LC0841479	hCoV-19/USA/NY-CDC-LC0841479/2022	EPI_ISL_14739524
LC0841560	hCoV-19/USA/NJ-CDC-LC0841560/2022	EPI_ISL_14739531
LC0843051	hCoV-19/USA/SC-CDC-LC0843051/2022	EPI_ISL_14739518
LC0842769	hCoV-19/USA/NC-CDC-LC0842769/2022	EPI_ISL_14739519
LC0841484	hCoV-19/USA/NY-CDC-LC0841484/2022	EPI_ISL_14739525
LC0841452	hCoV-19/USA/NJ-CDC-LC0841452/2022	EPI_ISL_14739548
LC0841198	hCoV-19/USA/CT-CDC-LC0841198/2022	EPI_ISL_14739521
LC0843057	hCoV-19/USA/SC-CDC-LC0843057/2022	EPI_ISL_14739528
LC0843054	hCoV-19/USA/SC-CDC-LC0843054/2022	EPI_ISL_14739529
LC0841199	hCoV-19/USA/NJ-CDC-LC0841199/2022	EPI_ISL_14739522
LC0841428	hCoV-19/USA/PA-CDC-LC0841428/2022	EPI_ISL_14739537
LC0846468	hCoV-19/USA/FL-CDC-LC0846468/2022	EPI_ISL_14739526
LC0841526	hCoV-19/USA/NY-CDC-LC0841526/2022	EPI_ISL_14739530
LC0841443	hCoV-19/USA/NY-CDC-LC0841443/2022	EPI_ISL_14739527
LC0841407	hCoV-19/USA/NJ-CDC-LC0841407/2022	EPI_ISL_14739533
LC0841438	hCoV-19/USA/CT-CDC-LC0841438/2022	EPI_ISL_14739534
LC0841436	hCoV-19/USA/NY-CDC-LC0841436/2022	EPI_ISL_14739539
LC0841435	hCoV-19/USA/NY-CDC-LC0841435/2022	EPI_ISL_14739535
LC0841417	hCoV-19/USA/CT-CDC-LC0841417/2022	EPI_ISL_14739544
LC0841433	hCoV-19/USA/NY-CDC-LC0841433/2022	EPI_ISL_14739536
LC0841453	hCoV-19/USA/NJ-CDC-LC0841453/2022	EPI_ISL_14739545
LC0841492	hCoV-19/USA/NJ-CDC-LC0841492/2022	EPI_ISL_14739555
LC0845942	hCoV-19/USA/FL-CDC-LC0845942/2022	EPI_ISL_14739567
LC0841434	hCoV-19/USA/CT-CDC-LC0841434/2022	EPI_ISL_14739538
LC0841478	hCoV-19/USA/NJ-CDC-LC0841478/2022	EPI_ISL_14739540
LC0841447	hCoV-19/USA/NJ-CDC-LC0841447/2022	EPI_ISL_14739547
LC0841504	hCoV-19/USA/NY-CDC-LC0841504/2022	EPI_ISL_14739553
LC0841482	hCoV-19/USA/NJ-CDC-LC0841482/2022	EPI_ISL_14739541
LC0841177	hCoV-19/USA/NY-CDC-LC0841177/2022	EPI_ISL_14739543
LC0841445	hCoV-19/USA/NJ-CDC-LC0841445/2022	EPI_ISL_14739546
LC0841406	hCoV-19/USA/NJ-CDC-LC0841406/2022	EPI_ISL_14739549
LC0841542	hCoV-19/USA/NH-CDC-LC0841542/2022	EPI_ISL_14739559
LC0845766	hCoV-19/USA/NJ-CDC-LC0845766/2022	EPI_ISL_14739570
LC0841411	hCoV-19/USA/NJ-CDC-LC0841411/2022	EPI_ISL_14739580
LC0841412	hCoV-19/USA/NJ-CDC-LC0841412/2022	EPI_ISL_14739550
LC0841506	hCoV-19/USA/NJ-CDC-LC0841506/2022	EPI_ISL_14739554
LC0841455	hCoV-19/USA/NJ-CDC-LC0841455/2022	EPI_ISL_14739551
LC0841505	hCoV-19/USA/NY-CDC-LC0841505/2022	EPI_ISL_14739552
LC0841444	hCoV-19/USA/PA-CDC-LC0841444/2022	EPI_ISL_14739558
LC0845949	hCoV-19/USA/FL-CDC-LC0845949/2022	EPI_ISL_14739565
LC0844005	hCoV-19/USA/VA-CDC-LC0844005/2022	EPI_ISL_14739572
LC0843059	hCoV-19/USA/SC-CDC-LC0843059/2022	EPI_ISL_14739556
LC0146485	hCoV-19/USA/PA-CDC-LC0146485/2021	EPI_ISL_3515548
LC0841454	hCoV-19/USA/NY-CDC-LC0841454/2022	EPI_ISL_14739557
LC0845943	hCoV-19/USA/FL-CDC-LC0845943/2022	EPI_ISL_14739562
LC0146452	hCoV-19/USA/NJ-CDC-LC0146452/2021	EPI_ISL_3515545
LC0145926	hCoV-19/USA/MD-CDC-LC0145926/2021	EPI_ISL_3515539
LC0146457	hCoV-19/USA/NJ-CDC-LC0146457/2021	EPI_ISL_3515530
LC0146471	hCoV-19/USA/NJ-CDC-LC0146471/2021	EPI_ISL_3515529
LC0845941	hCoV-19/USA/FL-CDC-LC0845941/2022	EPI_ISL_14739560
LC0845911	hCoV-19/USA/NJ-CDC-LC0845911/2022	EPI_ISL_14739574
LC0845944	hCoV-19/USA/FL-CDC-LC0845944/2022	EPI_ISL_14739561
LC0845763	hCoV-19/USA/NJ-CDC-LC0845763/2022	EPI_ISL_14739568
LC0845946	hCoV-19/USA/FL-CDC-LC0845946/2022	EPI_ISL_14739573
LC0146420	hCoV-19/USA/NY-CDC-LC0146420/2021	EPI_ISL_3515525
LC0845939	hCoV-19/USA/FL-CDC-LC0845939/2022	EPI_ISL_14739563
LC0845950	hCoV-19/USA/FL-CDC-LC0845950/2022	EPI_ISL_14739566
LC0846089	hCoV-19/USA/NY-CDC-LC0846089/2022	EPI_ISL_14739569
LC0842784	hCoV-19/USA/NC-CDC-LC0842784/2022	EPI_ISL_14739575
LC0845785	hCoV-19/USA/NJ-CDC-LC0845785/2022	EPI_ISL_14739584
LC0843999	hCoV-19/USA/VA-CDC-LC0843999/2022	EPI_ISL_14739571
LC0146419	hCoV-19/USA/NJ-CDC-LC0146419/2021	EPI_ISL_3515524
LC0146421	hCoV-19/USA/NJ-CDC-LC0146421/2021	EPI_ISL_3515523
LC0842905	hCoV-19/USA/FL-CDC-LC0842905/2022	EPI_ISL_14739576
LC0842782	hCoV-19/USA/WI-CDC-LC0842782/2022	EPI_ISL_14739588
LC0843073	hCoV-19/USA/CT-CDC-LC0843073/2022	EPI_ISL_14739577
LC0842749	hCoV-19/USA/NV-CDC-LC0842749/2022	EPI_ISL_14739582
LC0843075	hCoV-19/USA/FL-CDC-LC0843075/2022	EPI_ISL_14739578
LC0842910	hCoV-19/USA/NY-CDC-LC0842910/2022	EPI_ISL_14739579
LC0846221	hCoV-19/USA/NJ-CDC-LC0846221/2022	EPI_ISL_14739593
LC0842755	hCoV-19/USA/NV-CDC-LC0842755/2022	EPI_ISL_14739583
LC0842748	hCoV-19/USA/NY-CDC-LC0842748/2022	EPI_ISL_14739585
LC0845846	hCoV-19/USA/MS-CDC-LC0845846/2022	EPI_ISL_14739599
LC0846335	hCoV-19/USA/NJ-CDC-LC0846335/2022	EPI_ISL_14739608
LC0146257	hCoV-19/USA/NC-CDC-LC0146257/2021	EPI_ISL_3515510
LC0139916	hCoV-19/USA/FL-CDC-LC0139916/2021	EPI_ISL_3511040
LC0146255	hCoV-19/USA/NC-CDC-LC0146255/2021	EPI_ISL_3515509
LC0846195	hCoV-19/USA/NY-CDC-LC0846195/2022	EPI_ISL_14739587
LC0846436	hCoV-19/USA/FL-CDC-LC0846436/2022	EPI_ISL_14739590
LC0846331	hCoV-19/USA/RI-CDC-LC0846331/2022	EPI_ISL_14739603
LC0145762	hCoV-19/USA/VA-CDC-LC0145762/2021	EPI_ISL_3515503
LC0146015	hCoV-19/USA/NC-CDC-LC0146015/2021	EPI_ISL_3515501
LC0846191	hCoV-19/USA/NY-CDC-LC0846191/2022	EPI_ISL_14739589
LC0845973	hCoV-19/USA/FL-CDC-LC0845973/2022	EPI_ISL_14739591
LC0846045	hCoV-19/USA/MD-CDC-LC0846045/2022	EPI_ISL_14739592
LC0145850	hCoV-19/USA/DC-CDC-LC0145850/2021	EPI_ISL_3515490
LC0846337	hCoV-19/USA/PA-CDC-LC0846337/2022	EPI_ISL_14739594
LC0846334	hCoV-19/USA/NJ-CDC-LC0846334/2022	EPI_ISL_14739595
LC0846391	hCoV-19/USA/AL-CDC-LC0846391/2022	EPI_ISL_14739596
LC0845842	hCoV-19/USA/MS-CDC-LC0845842/2022	EPI_ISL_14739597
LC0845900	hCoV-19/USA/MS-CDC-LC0845900/2022	EPI_ISL_14739598
LC0145887	hCoV-19/USA/NC-CDC-LC0145887/2021	EPI_ISL_3515479
LC0845844	hCoV-19/USA/MS-CDC-LC0845844/2022	EPI_ISL_14739600
LC0146186	hCoV-19/USA/NC-CDC-LC0146186/2021	EPI_ISL_3515478
LC0845837	hCoV-19/USA/TN-CDC-LC0845837/2022	EPI_ISL_14739601
LC0845833	hCoV-19/USA/TN-CDC-LC0845833/2022	EPI_ISL_14739616
LC0846376	hCoV-19/USA/NJ-CDC-LC0846376/2022	EPI_ISL_14739622
LC0845975	hCoV-19/USA/FL-CDC-LC0845975/2022	EPI_ISL_14739604
LC0145763	hCoV-19/USA/NC-CDC-LC0145763/2021	EPI_ISL_3515472
LC0845823	hCoV-19/USA/FL-CDC-LC0845823/2022	EPI_ISL_14739605
LC0845835	hCoV-19/USA/FL-CDC-LC0845835/2022	EPI_ISL_14739606
LC0139701	hCoV-19/USA/MS-CDC-LC0139701/2021	EPI_ISL_3511019
LC0145768	hCoV-19/USA/NC-CDC-LC0145768/2021	EPI_ISL_3515466
LC0145765	hCoV-19/USA/NC-CDC-LC0145765/2021	EPI_ISL_3515463
LC0145771	hCoV-19/USA/NC-CDC-LC0145771/2021	EPI_ISL_3515462
LC0145766	hCoV-19/USA/NC-CDC-LC0145766/2021	EPI_ISL_3515461
LC0146210	hCoV-19/USA/NC-CDC-LC0146210/2021	EPI_ISL_3515459
LC0140024	hCoV-19/USA/TN-CDC-LC0140024/2021	EPI_ISL_3511016
LC0846224	hCoV-19/USA/NJ-CDC-LC0846224/2022	EPI_ISL_14739607
LC0846185	hCoV-19/USA/NJ-CDC-LC0846185/2022	EPI_ISL_14739609
LC0145902	hCoV-19/USA/SC-CDC-LC0145902/2021	EPI_ISL_3515448
LC0846148	hCoV-19/USA/NJ-CDC-LC0846148/2022	EPI_ISL_14739610
LC0146143	hCoV-19/USA/NC-CDC-LC0146143/2021	EPI_ISL_3515443
LC0146149	hCoV-19/USA/NC-CDC-LC0146149/2021	EPI_ISL_3515437
LC0846240	hCoV-19/USA/NJ-CDC-LC0846240/2022	EPI_ISL_14739611
LC0146108	hCoV-19/USA/NC-CDC-LC0146108/2021	EPI_ISL_3515434
LC0145951	hCoV-19/USA/NC-CDC-LC0145951/2021	EPI_ISL_3515432
LC0846235	hCoV-19/USA/NJ-CDC-LC0846235/2022	EPI_ISL_14739612
LC0846437	hCoV-19/USA/FL-CDC-LC0846437/2022	EPI_ISL_14739613
LC0845834	hCoV-19/USA/GA-CDC-LC0845834/2022	EPI_ISL_14739614
LC0844632	hCoV-19/USA/NC-CDC-LC0844632/2022	EPI_ISL_14739633
LC0846435	hCoV-19/USA/FL-CDC-LC0846435/2022	EPI_ISL_14739617
LC0841421	hCoV-19/USA/RI-CDC-LC0841421/2022	EPI_ISL_14739626
LC0845840	hCoV-19/USA/FL-CDC-LC0845840/2022	EPI_ISL_14739618
LC0845836	hCoV-19/USA/FL-CDC-LC0845836/2022	EPI_ISL_14739620
LC0841541	hCoV-19/USA/RI-CDC-LC0841541/2022	EPI_ISL_14739627
LC0845972	hCoV-19/USA/FL-CDC-LC0845972/2022	EPI_ISL_14739619
LC0846080	hCoV-19/USA/MD-CDC-LC0846080/2022	EPI_ISL_14739624
LC0841170	hCoV-19/USA/RI-CDC-LC0841170/2022	EPI_ISL_14739631
LC0140181	hCoV-19/USA/FL-CDC-LC0140181/2021	EPI_ISL_3511004
LC0841181	hCoV-19/USA/RI-CDC-LC0841181/2022	EPI_ISL_14739623
LC0841419	hCoV-19/USA/RI-CDC-LC0841419/2022	EPI_ISL_14739625
LC0850294	hCoV-19/USA/CA-CDC-LC0850294/2022	EPI_ISL_14739636
LC0850309	hCoV-19/USA/CA-CDC-LC0850309/2022	EPI_ISL_14739638
LC0842787	hCoV-19/USA/GA-CDC-LC0842787/2022	EPI_ISL_14739628
LC0850307	hCoV-19/USA/CA-CDC-LC0850307/2022	EPI_ISL_14739637
LC0841179	hCoV-19/USA/NH-CDC-LC0841179/2022	EPI_ISL_14739629
LC0844600	hCoV-19/USA/NC-CDC-LC0844600/2022	EPI_ISL_14739644
LC0844633	hCoV-19/USA/NC-CDC-LC0844633/2022	EPI_ISL_14739645
LC0842948	hCoV-19/USA/NC-CDC-LC0842948/2022	EPI_ISL_14739630
LC0841413	hCoV-19/USA/RI-CDC-LC0841413/2022	EPI_ISL_14739632
LC0844626	hCoV-19/USA/NC-CDC-LC0844626/2022	EPI_ISL_14739641
LC0849243	hCoV-19/USA/CA-CDC-LC0849243/2022	EPI_ISL_14739634
LC0844130	hCoV-19/USA/MD-CDC-LC0844130/2022	EPI_ISL_14739649
LC0844647	hCoV-19/USA/FL-CDC-LC0844647/2022	EPI_ISL_14739635
LC0146203	hCoV-19/USA/NC-CDC-LC0146203/2021	EPI_ISL_3515427
LC0844597	hCoV-19/USA/NC-CDC-LC0844597/2022	EPI_ISL_14739639
LC0844625	hCoV-19/USA/NC-CDC-LC0844625/2022	EPI_ISL_14739640
LC0145950	hCoV-19/USA/NC-CDC-LC0145950/2021	EPI_ISL_3515424
LC0844613	hCoV-19/USA/NC-CDC-LC0844613/2022	EPI_ISL_14739642
LC0843498	hCoV-19/USA/NC-CDC-LC0843498/2022	EPI_ISL_14739653
LC0849073	hCoV-19/USA/CA-CDC-LC0849073/2022	EPI_ISL_14739666
LC0145857	hCoV-19/USA/NC-CDC-LC0145857/2021	EPI_ISL_3515422
LC0146075	hCoV-19/USA/NC-CDC-LC0146075/2021	EPI_ISL_3515421
LC0844614	hCoV-19/USA/NC-CDC-LC0844614/2022	EPI_ISL_14739643
LC0844605	hCoV-19/USA/NC-CDC-LC0844605/2022	EPI_ISL_14739664
LC0844619	hCoV-19/USA/NC-CDC-LC0844619/2022	EPI_ISL_14739646
LC0844618	hCoV-19/USA/NC-CDC-LC0844618/2022	EPI_ISL_14739656
LC0844640	hCoV-19/USA/SC-CDC-LC0844640/2022	EPI_ISL_14739669
LC0844592	hCoV-19/USA/NC-CDC-LC0844592/2022	EPI_ISL_14739647
LC0844491	hCoV-19/USA/VA-CDC-LC0844491/2022	EPI_ISL_14739648
LC0844049	hCoV-19/USA/MD-CDC-LC0844049/2022	EPI_ISL_14739652
LC0844145	hCoV-19/USA/MD-CDC-LC0844145/2022	EPI_ISL_14739650
LC0843950	hCoV-19/USA/MD-CDC-LC0843950/2022	EPI_ISL_14739657
LC0844628	hCoV-19/USA/NC-CDC-LC0844628/2022	EPI_ISL_14739663
LC0849070	hCoV-19/USA/CA-CDC-LC0849070/2022	EPI_ISL_14739654
LC0849075	hCoV-19/USA/CA-CDC-LC0849075/2022	EPI_ISL_14739655
LC0844591	hCoV-19/USA/NC-CDC-LC0844591/2022	EPI_ISL_14739661
LC0844422	hCoV-19/USA/VA-CDC-LC0844422/2022	EPI_ISL_14739658
LC0844564	hCoV-19/USA/NC-CDC-LC0844564/2022	EPI_ISL_14739662
LC0844507	hCoV-19/USA/NC-CDC-LC0844507/2022	EPI_ISL_14739673
LC0849072	hCoV-19/USA/CA-CDC-LC0849072/2022	EPI_ISL_14739659
LC0844380	hCoV-19/USA/NC-CDC-LC0844380/2022	EPI_ISL_14739660
LC0844608	hCoV-19/USA/NC-CDC-LC0844608/2022	EPI_ISL_14739667
LC0844498	hCoV-19/USA/NC-CDC-LC0844498/2022	EPI_ISL_14739674
LC0844603	hCoV-19/USA/SC-CDC-LC0844603/2022	EPI_ISL_14739665
LC0850215	hCoV-19/USA/CA-CDC-LC0850215/2022	EPI_ISL_14739677
LC0844635	hCoV-19/USA/NC-CDC-LC0844635/2022	EPI_ISL_14739668
LC0850293	hCoV-19/USA/CA-CDC-LC0850293/2022	EPI_ISL_14739686
LC0844496	hCoV-19/USA/VA-CDC-LC0844496/2022	EPI_ISL_14739695
LC0849999	hCoV-19/USA/CA-CDC-LC0849999/2022	EPI_ISL_14739705
LC0844599	hCoV-19/USA/NC-CDC-LC0844599/2022	EPI_ISL_14739670
LC0844637	hCoV-19/USA/NC-CDC-LC0844637/2022	EPI_ISL_14739678
LC0850289	hCoV-19/USA/CA-CDC-LC0850289/2022	EPI_ISL_14739671
LC0844509	hCoV-19/USA/NC-CDC-LC0844509/2022	EPI_ISL_14739675
LC0844604	hCoV-19/USA/SC-CDC-LC0844604/2022	EPI_ISL_14739693
LC0844617	hCoV-19/USA/NC-CDC-LC0844617/2022	EPI_ISL_14739702
LC0844601	hCoV-19/USA/VA-CDC-LC0844601/2022	EPI_ISL_14739672
LC0850296	hCoV-19/USA/CA-CDC-LC0850296/2022	EPI_ISL_14739679
LC0850301	hCoV-19/USA/CA-CDC-LC0850301/2022	EPI_ISL_14739687
LC0146496	hCoV-19/USA/NJ-CDC-LC0146496/2021	EPI_ISL_3515411
LC0145907	hCoV-19/USA/NC-CDC-LC0145907/2021	EPI_ISL_3515410
LC0145854	hCoV-19/USA/DC-CDC-LC0145854/2021	EPI_ISL_3515409
LC0844405	hCoV-19/USA/FL-CDC-LC0844405/2022	EPI_ISL_14739676
LC0844644	hCoV-19/USA/FL-CDC-LC0844644/2022	EPI_ISL_14739683
LC0844649	hCoV-19/USA/FL-CDC-LC0844649/2022	EPI_ISL_14739681
LC0844416	hCoV-19/USA/FL-CDC-LC0844416/2022	EPI_ISL_14739682
LC0844356	hCoV-19/USA/NC-CDC-LC0844356/2022	EPI_ISL_14739692
LC0844510	hCoV-19/USA/MD-CDC-LC0844510/2022	EPI_ISL_14739699
LC0844641	hCoV-19/USA/FL-CDC-LC0844641/2022	EPI_ISL_14739684
LC0844500	hCoV-19/USA/MD-CDC-LC0844500/2022	EPI_ISL_14739696
LC0850143	hCoV-19/USA/CA-CDC-LC0850143/2022	EPI_ISL_14739704
LC0844513	hCoV-19/USA/CA-CDC-LC0844513/2022	EPI_ISL_14739710
LC0850298	hCoV-19/USA/CA-CDC-LC0850298/2022	EPI_ISL_14739688
LC0844620	hCoV-19/USA/NC-CDC-LC0844620/2022	EPI_ISL_14739691
LC0844616	hCoV-19/USA/NC-CDC-LC0844616/2022	EPI_ISL_14739689
LC0844504	hCoV-19/USA/VA-CDC-LC0844504/2022	EPI_ISL_14739694
LC0844565	hCoV-19/USA/NC-CDC-LC0844565/2022	EPI_ISL_14739700
LC0843674	hCoV-19/USA/TN-CDC-LC0843674/2022	EPI_ISL_14739715
LC0844654	hCoV-19/USA/FL-CDC-LC0844654/2022	EPI_ISL_14739690
LC0844508	hCoV-19/USA/MD-CDC-LC0844508/2022	EPI_ISL_14739698
LC0850291	hCoV-19/USA/CA-CDC-LC0850291/2022	EPI_ISL_14739707
LC0850303	hCoV-19/USA/CA-CDC-LC0850303/2022	EPI_ISL_14739711
LC0844512	hCoV-19/USA/VA-CDC-LC0844512/2022	EPI_ISL_14739697
LC0844418	hCoV-19/USA/NC-CDC-LC0844418/2022	EPI_ISL_14739712
LC0844037	hCoV-19/USA/SC-CDC-LC0844037/2022	EPI_ISL_14739714
LC0145860	hCoV-19/USA/MD-CDC-LC0145860/2021	EPI_ISL_3515401
LC0844634	hCoV-19/USA/NC-CDC-LC0844634/2022	EPI_ISL_14739701
LC0844263	hCoV-19/USA/NC-CDC-LC0844263/2022	EPI_ISL_14739708
LC0146497	hCoV-19/USA/NJ-CDC-LC0146497/2021	EPI_ISL_3515400
LC0146259	hCoV-19/USA/NC-CDC-LC0146259/2021	EPI_ISL_3515398
LC0850150	hCoV-19/USA/CA-CDC-LC0850150/2022	EPI_ISL_14739703
LC0842818	hCoV-19/USA/MD-CDC-LC0842818/2022	EPI_ISL_14739717
LC0843087	hCoV-19/USA/DC-CDC-LC0843087/2022	EPI_ISL_14739719
LC0843083	hCoV-19/USA/MD-CDC-LC0843083/2022	EPI_ISL_14739736
LC0145893	hCoV-19/USA/NC-CDC-LC0145893/2021	EPI_ISL_3515396
LC0844385	hCoV-19/USA/VA-CDC-LC0844385/2022	EPI_ISL_14739706
LC0843179	hCoV-19/USA/MD-CDC-LC0843179/2022	EPI_ISL_14739720
LC0843028	hCoV-19/USA/MD-CDC-LC0843028/2022	EPI_ISL_14739721
LC0844268	hCoV-19/USA/GA-CDC-LC0844268/2022	EPI_ISL_14739709
LC0842868	hCoV-19/USA/MD-CDC-LC0842868/2022	EPI_ISL_14739718
LC0844147	hCoV-19/USA/MD-CDC-LC0844147/2022	EPI_ISL_14739713
LC0843109	hCoV-19/USA/DC-CDC-LC0843109/2022	EPI_ISL_14739728
LC0842817	hCoV-19/USA/NC-CDC-LC0842817/2022	EPI_ISL_14739731
LC0842975	hCoV-19/USA/DC-CDC-LC0842975/2022	EPI_ISL_14739734
LC0842869	hCoV-19/USA/VA-CDC-LC0842869/2022	EPI_ISL_14739716
LC0842836	hCoV-19/USA/NC-CDC-LC0842836/2022	EPI_ISL_14739729
LC0842866	hCoV-19/USA/VA-CDC-LC0842866/2022	EPI_ISL_14739735
LC0843101	hCoV-19/USA/MD-CDC-LC0843101/2022	EPI_ISL_14739722
LC0842865	hCoV-19/USA/VA-CDC-LC0842865/2022	EPI_ISL_14739723
LC0843163	hCoV-19/USA/VA-CDC-LC0843163/2022	EPI_ISL_14739726
LC0842824	hCoV-19/USA/NC-CDC-LC0842824/2022	EPI_ISL_14739743
LC0843204	hCoV-19/USA/NC-CDC-LC0843204/2022	EPI_ISL_14739749
LC0843168	hCoV-19/USA/VA-CDC-LC0843168/2022	EPI_ISL_14739724
LC0843160	hCoV-19/USA/VA-CDC-LC0843160/2022	EPI_ISL_14739733
LC0842949	hCoV-19/USA/NC-CDC-LC0842949/2022	EPI_ISL_14739739
LC0842800	hCoV-19/USA/VA-CDC-LC0842800/2022	EPI_ISL_14739725
LC0842808	hCoV-19/USA/MD-CDC-LC0842808/2022	EPI_ISL_14739727
LC0842820	hCoV-19/USA/NC-CDC-LC0842820/2022	EPI_ISL_14739745
LC0843141	hCoV-19/USA/MD-CDC-LC0843141/2022	EPI_ISL_14739750
LC0843176	hCoV-19/USA/MD-CDC-LC0843176/2022	EPI_ISL_14739761
LC0842647	hCoV-19/USA/NC-CDC-LC0842647/2022	EPI_ISL_14739730
LC0843161	hCoV-19/USA/VA-CDC-LC0843161/2022	EPI_ISL_14739732
LC0842828	hCoV-19/USA/NC-CDC-LC0842828/2022	EPI_ISL_14739740
LC0843143	hCoV-19/USA/VA-CDC-LC0843143/2022	EPI_ISL_14739737
LC0842822	hCoV-19/USA/NC-CDC-LC0842822/2022	EPI_ISL_14739746
LC0843194	hCoV-19/USA/NC-CDC-LC0843194/2022	EPI_ISL_14739738
LC0842827	hCoV-19/USA/SC-CDC-LC0842827/2022	EPI_ISL_14739748
LC0843015	hCoV-19/USA/VA-CDC-LC0843015/2022	EPI_ISL_14739751
LC0843085	hCoV-19/USA/VA-CDC-LC0843085/2022	EPI_ISL_14739755
LC0842825	hCoV-19/USA/NC-CDC-LC0842825/2022	EPI_ISL_14739741
LC0842649	hCoV-19/USA/NC-CDC-LC0842649/2022	EPI_ISL_14739742
LC0843199	hCoV-19/USA/NC-CDC-LC0843199/2022	EPI_ISL_14739744
LC0843216	hCoV-19/USA/AL-CDC-LC0843216/2022	EPI_ISL_14739763
LC0843212	hCoV-19/USA/TN-CDC-LC0843212/2022	EPI_ISL_14739767
LC0842929	hCoV-19/USA/NC-CDC-LC0842929/2022	EPI_ISL_14739747
LC0843178	hCoV-19/USA/MD-CDC-LC0843178/2022	EPI_ISL_14739756
LC0842942	hCoV-19/USA/VA-CDC-LC0842942/2022	EPI_ISL_14739752
LC0843219	hCoV-19/USA/IL-CDC-LC0843219/2022	EPI_ISL_14739768
LC0842791	hCoV-19/USA/VA-CDC-LC0842791/2022	EPI_ISL_14739779
LC0842881	hCoV-19/USA/NC-CDC-LC0842881/2022	EPI_ISL_14739753
LC0850141	hCoV-19/USA/CA-CDC-LC0850141/2022	EPI_ISL_14739758
LC0842781	hCoV-19/USA/FL-CDC-LC0842781/2022	EPI_ISL_14739769
LC0842789	hCoV-19/USA/NC-CDC-LC0842789/2022	EPI_ISL_14739754
LC0842786	hCoV-19/USA/NC-CDC-LC0842786/2022	EPI_ISL_14739760
LC0843086	hCoV-19/USA/MD-CDC-LC0843086/2022	EPI_ISL_14739757
LC0843016	hCoV-19/USA/NC-CDC-LC0843016/2022	EPI_ISL_14739759
LC0843218	hCoV-19/USA/FL-CDC-LC0843218/2022	EPI_ISL_14739766
LC0842798	hCoV-19/USA/VA-CDC-LC0842798/2022	EPI_ISL_14739777
LC0842795	hCoV-19/USA/NC-CDC-LC0842795/2022	EPI_ISL_14739783
LC0842788	hCoV-19/USA/DC-CDC-LC0842788/2022	EPI_ISL_14739764
LC0843170	hCoV-19/USA/NY-CDC-LC0843170/2022	EPI_ISL_14739776
LC0843091	hCoV-19/USA/VA-CDC-LC0843091/2022	EPI_ISL_14739780
LC0843089	hCoV-19/USA/NC-CDC-LC0843089/2022	EPI_ISL_14739784
LC0842778	hCoV-19/USA/MO-CDC-LC0842778/2022	EPI_ISL_14739770
LC0843099	hCoV-19/USA/NC-CDC-LC0843099/2022	EPI_ISL_14739788
LC0843098	hCoV-19/USA/NC-CDC-LC0843098/2022	EPI_ISL_14739789
LC0843096	hCoV-19/USA/NC-CDC-LC0843096/2022	EPI_ISL_14739790
LC0842776	hCoV-19/USA/FL-CDC-LC0842776/2022	EPI_ISL_14739771
LC0843166	hCoV-19/USA/VA-CDC-LC0843166/2022	EPI_ISL_14739774
LC0842792	hCoV-19/USA/VA-CDC-LC0842792/2022	EPI_ISL_14739781
LC0844036	hCoV-19/USA/VA-CDC-LC0844036/2022	EPI_ISL_14739800
LC0842780	hCoV-19/USA/TX-CDC-LC0842780/2022	EPI_ISL_14739772
LC0843169	hCoV-19/USA/NY-CDC-LC0843169/2022	EPI_ISL_14739775
LC0842794	hCoV-19/USA/VA-CDC-LC0842794/2022	EPI_ISL_14739782
LC0843213	hCoV-19/USA/NY-CDC-LC0843213/2022	EPI_ISL_14739773
LC0843094	hCoV-19/USA/VA-CDC-LC0843094/2022	EPI_ISL_14739791
LC0842885	hCoV-19/USA/VA-CDC-LC0842885/2022	EPI_ISL_14739792
LC0843061	hCoV-19/USA/NY-CDC-LC0843061/2022	EPI_ISL_14739793
LC0842793	hCoV-19/USA/VA-CDC-LC0842793/2022	EPI_ISL_14739778
LC0842775	hCoV-19/USA/VA-CDC-LC0842775/2022	EPI_ISL_14739785
LC0842743	hCoV-19/USA/GA-CDC-LC0842743/2022	EPI_ISL_14739786
LC0844153	hCoV-19/USA/VA-CDC-LC0844153/2022	EPI_ISL_14739804
LC0844146	hCoV-19/USA/PA-CDC-LC0844146/2022	EPI_ISL_14739814
LC0842840	hCoV-19/USA/GA-CDC-LC0842840/2022	EPI_ISL_14739787
LC0843082	hCoV-19/USA/VA-CDC-LC0843082/2022	EPI_ISL_14739794
LC0843449	hCoV-19/USA/NC-CDC-LC0843449/2022	EPI_ISL_14739813
LC0843692	hCoV-19/USA/NC-CDC-LC0843692/2022	EPI_ISL_14739815
LC0842744	hCoV-19/USA/SC-CDC-LC0842744/2022	EPI_ISL_14739795
LC0843698	hCoV-19/USA/NC-CDC-LC0843698/2022	EPI_ISL_14739817
LC0843182	hCoV-19/USA/SC-CDC-LC0843182/2022	EPI_ISL_14739796
LC0843896	hCoV-19/USA/NC-CDC-LC0843896/2022	EPI_ISL_14739798
LC0844106	hCoV-19/USA/VA-CDC-LC0844106/2022	EPI_ISL_14739799
LC0843203	hCoV-19/USA/SC-CDC-LC0843203/2022	EPI_ISL_14739797
LC0844128	hCoV-19/USA/DC-CDC-LC0844128/2022	EPI_ISL_14739820
LC0843900	hCoV-19/USA/VA-CDC-LC0843900/2022	EPI_ISL_14739801
LC0844054	hCoV-19/USA/MD-CDC-LC0844054/2022	EPI_ISL_14739807
LC0844040	hCoV-19/USA/VA-CDC-LC0844040/2022	EPI_ISL_14739802
LC0843776	hCoV-19/USA/VA-CDC-LC0843776/2022	EPI_ISL_14739806
LC0146063	hCoV-19/USA/VA-CDC-LC0146063/2021	EPI_ISL_3515392
LC0844033	hCoV-19/USA/VA-CDC-LC0844033/2022	EPI_ISL_14739803
LC0848633	hCoV-19/USA/WA-CDC-LC0848633/2022	EPI_ISL_14739811
LC0843897	hCoV-19/USA/NC-CDC-LC0843897/2022	EPI_ISL_14739812
LC0843953	hCoV-19/USA/SC-CDC-LC0843953/2022	EPI_ISL_14739816
LC0843689	hCoV-19/USA/NC-CDC-LC0843689/2022	EPI_ISL_14739805
LC0843503	hCoV-19/USA/FL-CDC-LC0843503/2022	EPI_ISL_14739822
LC0844159	hCoV-19/USA/SC-CDC-LC0844159/2022	EPI_ISL_14739830
LC0843941	hCoV-19/USA/VA-CDC-LC0843941/2022	EPI_ISL_14739836
LC0843691	hCoV-19/USA/NC-CDC-LC0843691/2022	EPI_ISL_14739808
LC0843954	hCoV-19/USA/VA-CDC-LC0843954/2022	EPI_ISL_14739823
LC0844152	hCoV-19/USA/SC-CDC-LC0844152/2022	EPI_ISL_14739831
LC0844138	hCoV-19/USA/NC-CDC-LC0844138/2022	EPI_ISL_14739838
LC0146103	hCoV-19/USA/NC-CDC-LC0146103/2021	EPI_ISL_3515390
LC0848635	hCoV-19/USA/WA-CDC-LC0848635/2022	EPI_ISL_14739809
LC0848646	hCoV-19/USA/WA-CDC-LC0848646/2022	EPI_ISL_14739810
LC0843664	hCoV-19/USA/VA-CDC-LC0843664/2022	EPI_ISL_14739826
LC0844048	hCoV-19/USA/GA-CDC-LC0844048/2022	EPI_ISL_14739833
LC0843669	hCoV-19/USA/NC-CDC-LC0843669/2022	EPI_ISL_14739818
LC0843539	hCoV-19/USA/VA-CDC-LC0843539/2022	EPI_ISL_14739825
LC0844175	hCoV-19/USA/DC-CDC-LC0844175/2022	EPI_ISL_14739835
LC0844103	hCoV-19/USA/NC-CDC-LC0844103/2022	EPI_ISL_14739841
LC0843661	hCoV-19/USA/NC-CDC-LC0843661/2022	EPI_ISL_14739819
LC0843895	hCoV-19/USA/VA-CDC-LC0843895/2022	EPI_ISL_14739827
LC0842889	hCoV-19/USA/NC-CDC-LC0842889/2022	EPI_ISL_14739847
LC0843502	hCoV-19/USA/FL-CDC-LC0843502/2022	EPI_ISL_14739821
LC0145892	hCoV-19/USA/MD-CDC-LC0145892/2021	EPI_ISL_3515388
LC0843932	hCoV-19/USA/NC-CDC-LC0843932/2022	EPI_ISL_14739824
LC0843482	hCoV-19/USA/FL-CDC-LC0843482/2022	EPI_ISL_14739828
LC0844056	hCoV-19/USA/VA-CDC-LC0844056/2022	EPI_ISL_14739845
LC0843184	hCoV-19/USA/NC-CDC-LC0843184/2022	EPI_ISL_14739850
LC0843496	hCoV-19/USA/FL-CDC-LC0843496/2022	EPI_ISL_14739829
LC0843946	hCoV-19/USA/NC-CDC-LC0843946/2022	EPI_ISL_14739834
LC0844109	hCoV-19/USA/NC-CDC-LC0844109/2022	EPI_ISL_14739842
LC0843655	hCoV-19/USA/VA-CDC-LC0843655/2022	EPI_ISL_14739857
LC0843623	hCoV-19/USA/DC-CDC-LC0843623/2022	EPI_ISL_14739832
LC0844169	hCoV-19/USA/DC-CDC-LC0844169/2022	EPI_ISL_14739837
LC0843616	hCoV-19/USA/NC-CDC-LC0843616/2022	EPI_ISL_14739840
LC0843660	hCoV-19/USA/NC-CDC-LC0843660/2022	EPI_ISL_14739856
LC0843933	hCoV-19/USA/NC-CDC-LC0843933/2022	EPI_ISL_14739843
LC0843621	hCoV-19/USA/MD-CDC-LC0843621/2022	EPI_ISL_14739859
LC0844158	hCoV-19/USA/NC-CDC-LC0844158/2022	EPI_ISL_14739871
LC0844174	hCoV-19/USA/NC-CDC-LC0844174/2022	EPI_ISL_14739874
LC0844104	hCoV-19/USA/NC-CDC-LC0844104/2022	EPI_ISL_14739844
LC0844052	hCoV-19/USA/VA-CDC-LC0844052/2022	EPI_ISL_14739846
LC0843186	hCoV-19/USA/NC-CDC-LC0843186/2022	EPI_ISL_14739848
LC0843111	hCoV-19/USA/SC-CDC-LC0843111/2022	EPI_ISL_14739851
LC0843185	hCoV-19/USA/NC-CDC-LC0843185/2022	EPI_ISL_14739849
LC0843110	hCoV-19/USA/SC-CDC-LC0843110/2022	EPI_ISL_14739853
LC0844154	hCoV-19/USA/SC-CDC-LC0844154/2022	EPI_ISL_14739858
LC0843106	hCoV-19/USA/SC-CDC-LC0843106/2022	EPI_ISL_14739852
LC0843108	hCoV-19/USA/SC-CDC-LC0843108/2022	EPI_ISL_14739854
LC0843540	hCoV-19/USA/SC-CDC-LC0843540/2022	EPI_ISL_14739867
LC0843657	hCoV-19/USA/SC-CDC-LC0843657/2022	EPI_ISL_14739855
LC0843944	hCoV-19/USA/VA-CDC-LC0843944/2022	EPI_ISL_14739860
LC0843992	hCoV-19/USA/MD-CDC-LC0843992/2022	EPI_ISL_14739864
LC0843615	hCoV-19/USA/VA-CDC-LC0843615/2022	EPI_ISL_14739865
LC0847071	hCoV-19/USA/CA-CDC-LC0847071/2022	EPI_ISL_14739879
LC0843775	hCoV-19/USA/MD-CDC-LC0843775/2022	EPI_ISL_14739861
LC0844045	hCoV-19/USA/NC-CDC-LC0844045/2022	EPI_ISL_14739873
LC0845567	hCoV-19/USA/NC-CDC-LC0845567/2022	EPI_ISL_14739882
LC0844150	hCoV-19/USA/MD-CDC-LC0844150/2022	EPI_ISL_14739862
LC0843542	hCoV-19/USA/NC-CDC-LC0843542/2022	EPI_ISL_14739868
LC0843902	hCoV-19/USA/NC-CDC-LC0843902/2022	EPI_ISL_14739870
LC0850251	hCoV-19/USA/CA-CDC-LC0850251/2022	EPI_ISL_14740039
LC0844122	hCoV-19/USA/VA-CDC-LC0844122/2022	EPI_ISL_14739863
LC0844041	hCoV-19/USA/NC-CDC-LC0844041/2022	EPI_ISL_14739876
LC0847066	hCoV-19/USA/CA-CDC-LC0847066/2022	EPI_ISL_14739888
LC0845788	hCoV-19/USA/NY-CDC-LC0845788/2022	EPI_ISL_14739892
LC0843993	hCoV-19/USA/DC-CDC-LC0843993/2022	EPI_ISL_14739866
LC0850140	hCoV-19/USA/CA-CDC-LC0850140/2022	EPI_ISL_14739878
LC0847074	hCoV-19/USA/CA-CDC-LC0847074/2022	EPI_ISL_14739886
LC0845807	hCoV-19/USA/NJ-CDC-LC0845807/2022	EPI_ISL_14739893
LC0843620	hCoV-19/USA/NC-CDC-LC0843620/2022	EPI_ISL_14739869
LC0844157	hCoV-19/USA/SC-CDC-LC0844157/2022	EPI_ISL_14739872
LC0843952	hCoV-19/USA/VA-CDC-LC0843952/2022	EPI_ISL_14739875
LC0847081	hCoV-19/USA/CA-CDC-LC0847081/2022	EPI_ISL_14739889
LC0845218	hCoV-19/USA/DE-CDC-LC0845218/2022	EPI_ISL_14739880
LC0845988	hCoV-19/USA/GA-CDC-LC0845988/2022	EPI_ISL_14739885
LC0845738	hCoV-19/USA/RI-CDC-LC0845738/2022	EPI_ISL_14739900
LC0845209	hCoV-19/USA/NJ-CDC-LC0845209/2022	EPI_ISL_14739881
LC0845787	hCoV-19/USA/NJ-CDC-LC0845787/2022	EPI_ISL_14739895
LC0846427	hCoV-19/USA/GA-CDC-LC0846427/2022	EPI_ISL_14739897
LC0847075	hCoV-19/USA/CA-CDC-LC0847075/2022	EPI_ISL_14739884
LC0845642	hCoV-19/USA/SC-CDC-LC0845642/2022	EPI_ISL_14739899
LC0847080	hCoV-19/USA/CA-CDC-LC0847080/2022	EPI_ISL_14739887
LC0847068	hCoV-19/USA/CA-CDC-LC0847068/2022	EPI_ISL_14739890
LC0845735	hCoV-19/USA/NH-CDC-LC0845735/2022	EPI_ISL_14739903
LC0847079	hCoV-19/USA/CA-CDC-LC0847079/2022	EPI_ISL_14739891
LC0845105	hCoV-19/USA/NC-CDC-LC0845105/2022	EPI_ISL_14739894
LC0845741	hCoV-19/USA/NH-CDC-LC0845741/2022	EPI_ISL_14739907
LC0845002	hCoV-19/USA/RI-CDC-LC0845002/2022	EPI_ISL_14739919
LC0846075	hCoV-19/USA/NJ-CDC-LC0846075/2022	EPI_ISL_14739896
LC0845922	hCoV-19/USA/GA-CDC-LC0845922/2022	EPI_ISL_14739898
LC0846104	hCoV-19/USA/MA-CDC-LC0846104/2022	EPI_ISL_14739908
LC0845806	hCoV-19/USA/RI-CDC-LC0845806/2022	EPI_ISL_14739901
LC0845127	hCoV-19/USA/MD-CDC-LC0845127/2022	EPI_ISL_14739911
LC0845542	hCoV-19/USA/NC-CDC-LC0845542/2022	EPI_ISL_14739922
LC0845529	hCoV-19/USA/NC-CDC-LC0845529/2022	EPI_ISL_14739923
LC0845809	hCoV-19/USA/RI-CDC-LC0845809/2022	EPI_ISL_14739902
LC0847084	hCoV-19/USA/CA-CDC-LC0847084/2022	EPI_ISL_14739914
LC0845324	hCoV-19/USA/NC-CDC-LC0845324/2022	EPI_ISL_14739904
LC0845810	hCoV-19/USA/NH-CDC-LC0845810/2022	EPI_ISL_14739905
LC0845811	hCoV-19/USA/NH-CDC-LC0845811/2022	EPI_ISL_14739906
LC0845003	hCoV-19/USA/DE-CDC-LC0845003/2022	EPI_ISL_14739909
LC0845549	hCoV-19/USA/NC-CDC-LC0845549/2022	EPI_ISL_14739924
LC0845555	hCoV-19/USA/NC-CDC-LC0845555/2022	EPI_ISL_14739928
LC0846019	hCoV-19/USA/NY-CDC-LC0846019/2022	EPI_ISL_14739910
LC0845552	hCoV-19/USA/NC-CDC-LC0845552/2022	EPI_ISL_14739929
LC0845563	hCoV-19/USA/NC-CDC-LC0845563/2022	EPI_ISL_14739936
LC0845126	hCoV-19/USA/NJ-CDC-LC0845126/2022	EPI_ISL_14739942
LC0845128	hCoV-19/USA/PA-CDC-LC0845128/2022	EPI_ISL_14739912
LC0845547	hCoV-19/USA/NC-CDC-LC0845547/2022	EPI_ISL_14739926
LC0845556	hCoV-19/USA/NC-CDC-LC0845556/2022	EPI_ISL_14739939
LC0845877	hCoV-19/USA/FL-CDC-LC0845877/2022	EPI_ISL_14739954
LC0847069	hCoV-19/USA/CA-CDC-LC0847069/2022	EPI_ISL_14739913
LC0845054	hCoV-19/USA/VA-CDC-LC0845054/2022	EPI_ISL_14739917
LC0845001	hCoV-19/USA/RI-CDC-LC0845001/2022	EPI_ISL_14739918
LC0845553	hCoV-19/USA/VA-CDC-LC0845553/2022	EPI_ISL_14739933
LC0847064	hCoV-19/USA/CA-CDC-LC0847064/2022	EPI_ISL_14739915
LC0845006	hCoV-19/USA/RI-CDC-LC0845006/2022	EPI_ISL_14739920
LC0845530	hCoV-19/USA/NC-CDC-LC0845530/2022	EPI_ISL_14739925
LC0845536	hCoV-19/USA/VA-CDC-LC0845536/2022	EPI_ISL_14739935
LC0145967	hCoV-19/USA/NC-CDC-LC0145967/2021	EPI_ISL_3515370
LC0847070	hCoV-19/USA/CA-CDC-LC0847070/2022	EPI_ISL_14739916
LC0845527	hCoV-19/USA/VA-CDC-LC0845527/2022	EPI_ISL_14739931
LC0845541	hCoV-19/USA/NC-CDC-LC0845541/2022	EPI_ISL_14739937
LC0845005	hCoV-19/USA/RI-CDC-LC0845005/2022	EPI_ISL_14739921
LC0845543	hCoV-19/USA/NC-CDC-LC0845543/2022	EPI_ISL_14739930
LC0845523	hCoV-19/USA/SC-CDC-LC0845523/2022	EPI_ISL_14739944
LC0845734	hCoV-19/USA/CT-CDC-LC0845734/2022	EPI_ISL_14739950
LC0845548	hCoV-19/USA/VA-CDC-LC0845548/2022	EPI_ISL_14739934
LC0845534	hCoV-19/USA/NC-CDC-LC0845534/2022	EPI_ISL_14739940
LC0845914	hCoV-19/USA/FL-CDC-LC0845914/2022	EPI_ISL_14739955
LC0845791	hCoV-19/USA/DE-CDC-LC0845791/2022	EPI_ISL_14739958
LC0845545	hCoV-19/USA/NC-CDC-LC0845545/2022	EPI_ISL_14739938
LC0845736	hCoV-19/USA/CT-CDC-LC0845736/2022	EPI_ISL_14739948
LC0845808	hCoV-19/USA/NY-CDC-LC0845808/2022	EPI_ISL_14739952
LC0845912	hCoV-19/USA/NJ-CDC-LC0845912/2022	EPI_ISL_14739953
LC0845219	hCoV-19/USA/PA-CDC-LC0845219/2022	EPI_ISL_14739941
LC0845926	hCoV-19/USA/AL-CDC-LC0845926/2022	EPI_ISL_14739946
LC0845870	hCoV-19/USA/FL-CDC-LC0845870/2022	EPI_ISL_14739963
LC0845873	hCoV-19/USA/FL-CDC-LC0845873/2022	EPI_ISL_14739965
LC0847082	hCoV-19/USA/CA-CDC-LC0847082/2022	EPI_ISL_14739943
LC0845958	hCoV-19/USA/AL-CDC-LC0845958/2022	EPI_ISL_14739947
LC0142563	hCoV-19/USA/VA-CDC-LC0142563/2021	EPI_ISL_3515365
LC0846206	hCoV-19/USA/NJ-CDC-LC0846206/2022	EPI_ISL_14739945
LC0142566	hCoV-19/USA/VA-CDC-LC0142566/2021	EPI_ISL_3515364
LC0845739	hCoV-19/USA/CT-CDC-LC0845739/2022	EPI_ISL_14739951
LC0846018	hCoV-19/USA/NY-CDC-LC0846018/2022	EPI_ISL_14739956
LC0845864	hCoV-19/USA/MS-CDC-LC0845864/2022	EPI_ISL_14739975
LC0846082	hCoV-19/USA/NJ-CDC-LC0846082/2022	EPI_ISL_14739957
LC0845746	hCoV-19/USA/DE-CDC-LC0845746/2022	EPI_ISL_14739960
LC0845872	hCoV-19/USA/FL-CDC-LC0845872/2022	EPI_ISL_14739964
LC0846017	hCoV-19/USA/MD-CDC-LC0846017/2022	EPI_ISL_14739959
LC0845740	hCoV-19/USA/CT-CDC-LC0845740/2022	EPI_ISL_14739978
LC0846200	hCoV-19/USA/NJ-CDC-LC0846200/2022	EPI_ISL_14739979
LC0845961	hCoV-19/USA/FL-CDC-LC0845961/2022	EPI_ISL_14739987
LC0846081	hCoV-19/USA/NJ-CDC-LC0846081/2022	EPI_ISL_14739961
LC0845874	hCoV-19/USA/FL-CDC-LC0845874/2022	EPI_ISL_14739966
LC0846379	hCoV-19/USA/NY-CDC-LC0846379/2022	EPI_ISL_14739976
LC0846105	hCoV-19/USA/PA-CDC-LC0846105/2022	EPI_ISL_14739967
LC0846014	hCoV-19/USA/PA-CDC-LC0846014/2022	EPI_ISL_14739968
LC0846201	hCoV-19/USA/NJ-CDC-LC0846201/2022	EPI_ISL_14739974
LC0845867	hCoV-19/USA/FL-CDC-LC0845867/2022	EPI_ISL_14739991
LC0846016	hCoV-19/USA/PA-CDC-LC0846016/2022	EPI_ISL_14739969
LC0845931	hCoV-19/USA/GA-CDC-LC0845931/2022	EPI_ISL_14739971
LC0845967	hCoV-19/USA/FL-CDC-LC0845967/2022	EPI_ISL_14739981
LC0845387	hCoV-19/USA/DC-CDC-LC0845387/2022	EPI_ISL_14739993
LC0846377	hCoV-19/USA/PA-CDC-LC0846377/2022	EPI_ISL_14739970
LC0845955	hCoV-19/USA/GA-CDC-LC0845955/2022	EPI_ISL_14739972

### Sheet: EMPIRICAL_MODEL_SAMPLES
LCID
LC0510240
LC0510239
LC0510223
LC0510206
LC0510207
LC0510208
LC0510241
LC0510242
LC0510243
LC0510238
LC0510199
LC0510201
LC0510202
LC0510020
LC0510421
LC0510000
LC0510386
LC0510016
LC0510419
LC0510072
LC0510425
LC0510070
LC0510068
LC0509925
LC0509918
LC0510363
LC0510265
LC0510266
LC0510263
LC0510264
LC0510073
LC0510001
LC0510285
LC0510284
LC0510026
LC0510415
LC0510158
LC0510041
LC0510257
LC0510256
LC0510193
LC0510283
LC0510237
LC0510282
LC0510281
LC0510236
LC0510279
LC0510235
LC0510277
LC0510278
LC0510234
LC0510276
LC0510233
LC0510232
LC0510275
LC0510273
LC0510274
LC0510272
LC0510231
LC0510230
LC0510229
LC0510227
LC0510226
LC0510225
LC0510252
LC0510254
LC0510253
LC0510228
LC0510271
LC0510224
LC0510047
LC0510046
LC0510014
LC0510324
LC0510427
LC0510428
LC0510325
LC0510495
LC0510545
LC0510547
LC0510103
LC0510342
LC0510343
LC0510268
LC0510267
LC0510269
LC0510255
LC0510426
LC0510210
LC0510212
LC0510286
LC0510213
LC0510129
LC0510214
LC0510535
LC0510306
LC0510541
LC0509905
LC0509926
LC0509907
LC0510317
LC0509906
LC0510329
LC0510296
LC0510297
LC0510371
LC0510118
LC0510320
LC0510321
LC0510319
LC0510318
LC0510293
LC0510298
LC0510310
LC0510312
LC0510311
LC0510313
LC0510291
LC0510290
LC0510289
LC0510378
LC0510379
LC0510345
LC0510344
LC0510104
LC0510105
LC0510106
LC0510346
LC0510482
LC0509937
LC0510096
LC0510552
LC0510537
LC0510481
LC0510352
LC0510492
LC0510288
LC0510536
LC0510480
LC0510496
LC0510556
LC0510501
LC0510502
LC0510382
LC0510351
LC0510355
LC0510498
LC0510477
LC0509928
LC0510101
LC0510500
LC0510327
LC0510107
LC0510116
LC0510491
LC0509934
LC0509933
LC0510381
LC0509921
LC0510490
LC0510115
LC0510499
LC0510113
LC0510527
LC0510520
LC0510507
LC0510514
LC0510509
LC0510510
LC0510533
LC0510534
LC0510508
LC0509954
LC0510025
LC0510341
LC0510464
LC0510467
LC0510466
LC0510468
LC0510380
LC0510469
LC0510353
LC0510099
LC0510357
LC0510354
LC0510100
LC0510367
LC0510559
LC0510554
LC0510098
LC0510489
LC0510349
LC0510369
LC0510524
LC0510366
LC0510433
LC0510368
LC0510328
LC0510486
LC0510114
LC0510553
LC0510558
LC0510513
LC0510512
LC0510097
LC0510561
LC0509904
LC0510337
LC0510336
LC0510322
LC0510574
LC0510573
LC0509916
LC0510365
LC0510359
LC0510335
LC0509932
LC0510572
LC0510299
LC0510334
LC0509931
LC0510530
LC0510292
LC0510295
LC0510338
LC0510571
LC0510358
LC0510333
LC0510565
LC0510316
LC0510550
LC0510294
LC0510304
LC0510305
LC0510461
LC0510457
LC0510458
LC0510377
LC0510375
LC0510374
LC0510376
LC0510092
LC0510054
LC0510196
LC0510261
LC0510052
LC0510197
LC0510048
LC0510260
LC0510053
LC0510088
LC0510051
LC0510093
LC0510015
LC0510081
LC0510011
LC0510209
LC0510004
LC0510030
LC0510028
LC0510506
LC0510347
LC0510108
LC0510485
LC0510483
LC0510484
LC0510186
LC0510308
LC0510332
LC0510557
LC0510112
LC0510475
LC0510432
LC0510473
LC0510431
LC0509915
LC0510441
LC0509920
LC0509914
LC0509913
LC0509912
LC0509911
LC0510560
LC0510505
LC0510331
LC0510300
LC0510452
LC0509923
LC0510362
LC0510563
LC0510451
LC0509924
LC0509922
LC0510301
LC0510442
LC0510361
LC0510360
LC0510548
LC0510549
LC0510189
LC0510027
LC0510044
LC0510544
LC0510309
LC0510348
LC0510110
LC0510109
LC0510356
LC0509910
LC0509909
LC0509908
LC0509929
LC0510504
LC0510315
LC0510570
LC0510569
LC0510340
LC0510503
LC0510102
LC0510339
LC0509930
LC0510372
LC0510117
LC0510326
LC0510350
LC0510373
LC0510258
LC0510262
LC0510330
LC0510566
LC0510409
LC0510022
LC0510023
LC0510045
LC0510031
LC0510032
LC0510188
LC0510259
LC0510057
LC0510005
LC0510065
LC0510089
LC0510007
LC0510056
LC0510050
LC0510036
LC0510035
LC0510090
LC0509992
LC0510497
LC0510487
LC0510364
LC0509917
LC0510562
LC0509919
LC0510303
LC0510314
LC0510251
LC0510249
LC0510246
LC0510248
LC0510250
LC0510245
LC0510247
LC0510244
LC0510184
LC0510082
LC0510159
LC0510083
LC0510008
LC0510160
LC0510404
LC0510111
LC0510194
LC0510180
LC0510170
LC0509882
LC0510147
LC0510161
LC0509943
LC0510168
LC0509994
LC0510139
LC0510163
LC0510175
LC0510143
LC0510166
LC0510177
LC0510183
LC0510136
LC0509831
LC0509835
LC0509832
LC0509833
LC0509834
LC0509887
LC0510124
LC0510173
LC0510121
LC0510172
LC0510123
LC0510137
LC0510134
LC0510138
LC0509983
LC0509982
LC0509941
LC0510133
LC0509962
LC0510169
LC0509956
LC0509980
LC0509969
LC0509971
LC0509979
LC0509978
LC0509889
LC0510181
LC0509968
LC0509893
LC0510144
LC0510126
LC0510164
LC0510171
LC0509987
LC0509953
LC0510119
LC0509991
LC0509995
LC0510155
LC0510156
LC0509891
LC0509892
LC0509902
LC0510127
LC0510153
LC0510125
LC0510152
LC0509942
LC0510162
LC0509946
LC0510174
LC0510222
LC0510221
LC0509958
LC0509961
LC0509957
LC0509960
LC0510218
LC0509951
LC0510145
LC0510140
LC0509940
LC0510146
LC0509950
LC0510132
LC0509964
LC0509840
LC0509808
LC0509828
LC0509830
LC0509826
LC0509829
LC0509827
LC0509898
LC0509901
LC0509883
LC0509809
LC0509810
LC0509867
LC0509877
LC0509841
LC0509859
LC0509896
LC0509839
LC0509895
LC0509812
LC0509860
LC0509815
LC0509861
LC0509814
LC0509863
LC0509857
LC0509862
LC0509897
LC0509865
LC0509858
LC0509849
LC0509866
LC0509850
LC0509851
LC0509852
LC0509837
LC0509853
LC0509878
LC0509871
LC0509854
LC0509856
LC0509996
LC0509855
LC0509973
LC0509868
LC0509869
LC0509825
LC0509823
LC0509842
LC0509844
LC0509845
LC0509843
LC0509847
LC0509846
LC0509872
LC0509873
LC0509819
LC0509817
LC0509874
LC0509820
LC0509879
LC0509818
LC0509848

### Sheet: Figure2b
Collection week	positivity	total_samples
2021-02-21	5.58392835531889	1346
2021-02-28	5.29713896319199	2439
2021-03-07	5.2305400403875	2978
2021-03-14	5.45780077442347	2002
2021-03-21	6.09658318013248	1866
2021-03-28	6.53983962161211	4285
2021-04-04	6.81411913536109	3905
2021-04-11	6.56760166573388	4206
2021-04-18	5.55923130506862	3381
2021-04-25	5.1401645998822	3355
2021-05-02	4.45104710236546	2906
2021-05-09	3.63793562117584	2897
2021-05-16	3.1586276968769	2629
2021-05-23	2.56701614470249	1731
2021-05-30	2.13573961927281	1357
2021-06-06	1.8991258066167	1263
2021-06-13	1.97949006564471	1309
2021-06-20	2.20751371573387	1547
2021-06-27	3.0369199827611	2201
2021-07-04	4.55313294129744	3543
2021-07-11	6.52522940417598	5728
2021-07-18	8.53474633280091	8350
2021-07-25	10.3544349936213	11680
2021-08-01	10.7121749408983	12245
2021-08-08	11.1585772735326	10980
2021-08-15	11.3597587473059	12785
2021-08-22	11.4300573392231	9754
2021-08-29	10.5549684091158	11311
2021-09-05	10.4483959908262	9793
2021-09-12	9.22179717866847	8842
2021-09-19	8.27999033787252	6334
2021-09-26	7.52323767533003	7475
2021-10-03	7.00216565422477	7766
2021-10-10	6.65930004998776	6230
2021-10-17	6.30041323637762	6689
2021-10-24	6.38615668128016	6245
2021-10-31	6.5327954126744	5324
2021-11-07	7.2558912460538	7284
2021-11-14	7.50373914988618	6692
2021-11-21	7.94674965811052	5848
2021-11-28	8.92712455981801	7904
2021-12-05	8.71300650185739	6523
2021-12-12	10.600601873437	5172
2021-12-19	16.0874015939945	4765
2021-12-26	27.8082717776838	8471
2022-01-02	31.1569804323428	8816
2022-01-09	30.2823022310124	10083
2022-01-16	30.2734236187763	9054
2022-01-23	24.9912178920812	8600
2022-01-30	18.8107744778312	6563
2022-02-06	13.1065169261976	6235
2022-02-13	8.51488870787614	4193
2022-02-20	5.75642488546758	3451
2022-02-27	3.88158300626919	2052
2022-03-06	3.04594893420071	1637
2022-03-13	2.95125425555904	1527
2022-03-20	3.58252913520788	1760
2022-03-27	4.32426343588075	2005
2022-04-03	5.91319474219353	3272
2022-04-10	8.14431778117288	5383
2022-04-17	9.65984799881558	4954
2022-04-24	11.5022860132384	4781
2022-05-01	13.8795183212535	8807
2022-05-08	15.3576681008102	11258
2022-05-15	16.8180469758839	9361
2022-05-22	17.4094190750799	9408
2022-05-29	18.4158014687263	7965
2022-06-05	17.7843913717195	8192
2022-06-12	18.0996792366371	9151
2022-06-19	19.8043741673018	10221
2022-06-26	21.9218946723682	9436
2022-07-03	23.8851395238066	8633
2022-07-10	23.2731611867033	9490
2022-07-17	23.2691650780708	9023
2022-07-24	22.5422495257852	7819
2022-07-31	22.0717977055377	7794
2022-08-07	21.0874152683255	7983
2022-08-14	19.5065496444061	8269
2022-08-21	18.7130233188312	7271
2022-08-28	17.2465782468374	5883
2022-09-04	15.8262960837364	3868
2022-09-11	13.9727327638278	4852
2022-09-18	12.797023373921	5242
2022-09-25	11.6475310557452	3983
2022-10-02	11.0455978988893	3500
2022-10-09	10.9667566492079	2988
2022-10-16	10.1105228744384	2171
2022-10-23	10.2755205560634	2802
2022-10-30	10.1457529948926	3361
2022-11-06	10.503319811911	2989
2022-11-13	11.5191275453693	3731
2022-11-20	13.7616943866944	2987
2022-11-27	15.5108061993459	5588
2022-12-04	15.8617698091382	4610
2022-12-11	16.8121878121878	4399
2022-12-18	18.8991209711176	4719
2022-12-25	21.420090239848	4096
2023-01-01	19.6285140562249	3829
2023-01-08	16.699684701024	3038
2023-01-15	16.1179014522981	2715
2023-01-22	15.7034355901027	3057
2023-01-29	15.1133735818602	2766
2023-02-05	14.081774300407	2548
2023-02-12	13.5938750272787	2640
2023-02-19	13.249982290855	1959
2023-02-26	11.3017479300828	2190
2023-03-05	10.2592500508555	1787
2023-03-12	9.80903424470436	1455
2023-03-19	9.56763371233366	1428
2023-03-26	9.70269127800479	1195
2023-04-02	9.4102429362545	862
2023-04-09	9.23366379622259	796
2023-04-16	8.20655354008192	828
2023-04-23	7.78560250391236	743
2023-04-30	8.27817343946376	761
2023-05-07	7.34877962504422	454
2023-05-14	5.59895056943533	381
2023-05-21	6.0173129706524	301
2023-05-28	6.47038974185929	249
2023-06-04	5.97979128706311	239
2023-06-11	6.61967806457758	132
2023-06-18	7.11314053779807	266
2023-06-25	8.76757650951199	186

### Sheet: Figure3b_S4a
Collection month	HHS region	census	Virseq_pct	Virseq_pct_census_norm	RTPCR_pct	RTPCR_pct_census_norm	Virseq_RTPCR_diff
2021-02-01	Region 1	15121745	7.78515389257695	0.770584319962428	4.55996856041068	-0.00111736053109167	3.22518533216627
2021-02-01	Region 2	29125453	30.9595654797827	1.81651622284563	13.0910274359541	0.574709329750152	17.8685380438286
2021-02-01	Region 3	30634367	22.5709112854556	1.28772511477167	17.5828359492054	0.927428229865756	4.98807533625023
2021-02-01	Region 4	67849621	6.15570307785154	-1.73393371896846	29.0693390317589	0.505568999757018	-22.9136359539074
2021-02-01	Region 5	52893419	9.95775497887749	-0.680784323118311	9.42573625132022	-0.759999527144229	0.532018727557272
2021-02-01	Region 6	43321986	2.17260108630054	-2.58919268416027	8.72755630879572	-0.583038228310417	-6.55495522249517
2021-02-01	Region 7	14268988	0.663850331925166	-2.6974697034853	2.27015940854273	-0.923606018860358	-1.60630907661756
2021-02-01	Region 8	12510218	1.87085093542547	-1.01292892338501	1.62171787881021	-1.21910067252979	0.24913305661526
2021-02-01	Region 9	51001424	13.9408569704285	-0.14280679141238	11.5982609977157	-0.4082175315248	2.34259597271277
2021-02-01	Region 10	14635542	3.92275196137598	-0.17112666522555	2.05339817748631	-1.10497937109813	1.86935378388967
2021-03-01	Region 1	15121745	12.0959332638165	1.40630894187007	6.38967058434034	0.485600317792147	5.70626267947613
2021-03-01	Region 2	29125453	22.4365658672228	1.35198287402793	21.3938089720245	1.28332436360147	1.0427568951983
2021-03-01	Region 3	30634367	17.2314911366006	0.898307998595048	21.6396292004635	1.22693622571577	-4.40813806386288
2021-03-01	Region 4	67849621	24.3395898505388	0.249375588616718	20.7738784969376	0.0208413248479899	3.56571135360116
2021-03-01	Region 5	52893419	13.5644768856448	-0.234843333904053	11.9003476245655	-0.423673027890797	1.6641292610793
2021-03-01	Region 6	43321986	2.29405630865485	-2.51071518476196	5.51150471776196	-1.24616973968789	-3.21744840910711
2021-03-01	Region 7	14268988	0.721237400069517	-2.57785350929351	1.84075484191359	-1.22610212830156	-1.11951744184407
2021-03-01	Region 8	12510218	1.14702815432742	-1.71872273293126	2.07912597252111	-0.860646363782724	-0.932097818193681
2021-03-01	Region 9	51001424	5.38755648244699	-1.51442304607203	6.07432544280748	-1.34132992984857	-0.686768960360489
2021-03-01	Region 10	14635542	0.782064650677789	-2.49763300044216	2.39695414666446	-0.881790470073268	-1.61488949598667
2021-04-01	Region 1	15121745	9.66025125317161	1.08191947454496	5.83807247451853	0.355350882723216	3.82217877865308
2021-04-01	Region 2	29125453	13.6456463890092	0.634571735711333	14.0370156689286	0.675367244525216	-0.391369279919413
2021-04-01	Region 3	30634367	17.1854693978588	0.894449704730756	23.9621967636474	1.37402062223726	-6.77672736578857
2021-04-01	Region 4	67849621	20.1311962373909	-0.0244963658709469	20.1717995915639	-0.0215894714169669	-0.0406033541729443
2021-04-01	Region 5	52893419	23.2378241227799	0.541798243065382	17.0984550857624	0.0991892326660219	6.13936903701745
2021-04-01	Region 6	43321986	3.92969861996411	-1.73419731591517	5.16039817943716	-1.34113359899254	-1.23069955947306
2021-04-01	Region 7	14268988	1.64614146915032	-1.38731129859353	1.69326996162898	-1.34658762116794	-0.0471284924786639
2021-04-01	Region 8	12510218	2.17216411906677	-0.797490425439445	3.02663992600529	-0.318906485826367	-0.854475806938519
2021-04-01	Region 9	51001424	5.23547249210966	-1.55573439168061	4.96259054735936	-1.63296070949195	0.2728819447503
2021-04-01	Region 10	14635542	3.15613589949873	-0.484833453367272	4.04956180114838	-0.125226976887319	-0.893425901649652
2021-05-01	Region 1	15121745	4.92489066362426	0.109950457966485	3.711419578361	-0.298170130160209	1.21347108526327
2021-05-01	Region 2	29125453	8.82297014641567	0.00546730810690561	7.3345259391771	-0.261093373765079	1.48844420723857
2021-05-01	Region 3	30634367	20.384103441719	1.14070495108257	20.7219039423926	1.16441701211782	-0.337800500673648
2021-05-01	Region 4	67849621	22.8085187297965	0.155643487094239	22.2345508480333	0.118873993027125	0.573967881763206
2021-05-01	Region 5	52893419	18.938961779806	0.246680500444712	17.3727950001132	0.122153133855163	1.56616677969282
2021-05-01	Region 6	43321986	6.28446472713444	-1.05682611835413	8.37843345938724	-0.641935463997745	-2.09396873225281
2021-05-01	Region 7	14268988	1.28351397604107	-1.74630061933101	2.34596136862843	-0.876220368234883	-1.06244739258736
2021-05-01	Region 8	12510218	2.77619319262217	-0.443515569151106	3.98541699689772	0.0781071459539376	-1.20922380427554
2021-05-01	Region 9	51001424	8.59478988400837	-0.840591764672492	7.42057471524648	-1.05252320908452	1.17421516876188
2021-05-01	Region 10	14635542	5.18159345883248	0.230403047151042	6.49441815176287	0.55620749664906	-1.31282469293039
2021-06-01	Region 1	15121745	1.08745596569153	-2.06918425485932	1.51278547725942	-1.5929338194197	-0.425329511567888
2021-06-01	Region 2	29125453	7.99509879001378	-0.136681235094714	6.01698223697053	-0.546756997591697	1.97811655304326
2021-06-01	Region 3	30634367	8.62306631949763	-0.100466671938909	9.97950419675971	0.110300493480035	-1.35643787726208
2021-06-01	Region 4	67849621	25.7007198652167	0.327879500596696	28.0499707202811	0.454069996284271	-2.34925085506436
2021-06-01	Region 5	52893419	7.44371266656456	-1.10058247266152	7.02225258637517	-1.18467094985694	0.421460080189387
2021-06-01	Region 6	43321986	14.0143973043345	0.100221808665653	15.635369900449	0.25812545757302	-1.62097259611445
2021-06-01	Region 7	14268988	4.15071220707612	-0.0530407196718976	5.67050556314659	0.397077742048822	-1.51979335607047
2021-06-01	Region 8	12510218	4.3345075815592	0.199244570156828	3.93324224087449	0.0590955055229749	0.40126534068471
2021-06-01	Region 9	51001424	21.0445703783121	0.451322017086489	16.2307241850478	0.0766013312257199	4.81384619326432
2021-06-01	Region 10	14635542	5.6057589217338	0.343916921126864	5.94866289283623	0.429572643133096	-0.342903971102426
2021-07-01	Region 1	15121745	1.92953857413753	-1.24188535238285	1.54814492212613	-1.55960070926663	0.381393652011397
2021-07-01	Region 2	29125453	7.67157922751921	-0.196273502046607	5.07579999585226	-0.792161872210711	2.59577923166695
2021-07-01	Region 3	30634367	7.17588742140457	-0.365510390892465	6.5762458781808	-0.49140340695247	0.599641543223771
2021-07-01	Region 4	67849621	38.5874446921055	0.914202241402148	37.6957216035173	0.88047152089193	0.891723088588243
2021-07-01	Region 5	52893419	5.65887088725507	-1.4960906186377	4.43912150811921	-1.84633064110755	1.21974937913586
2021-07-01	Region 6	43321986	10.4028743471173	-0.329705688614492	17.3023082187519	0.404276620524921	-6.89943387163461
2021-07-01	Region 7	14268988	3.91230579859609	-0.138380484223185	5.02084240652025	0.221529817935997	-1.10853660792416
2021-07-01	Region 8	12510218	1.96280648058818	-0.943705596459631	1.70161139799664	-1.14972193419851	0.261195082591536
2021-07-01	Region 9	51001424	20.1304101932865	0.387250529568726	18.3796843567888	0.255985950245459	1.75072583649772
2021-07-01	Region 10	14635542	2.56828237798995	-0.782188947922878	2.26051971214666	-0.96633828253006	0.307762665843289
2021-08-01	Region 1	15121745	3.24659917747548	-0.491211956366068	1.46018659145151	-1.64398850085307	1.78641258602397
2021-08-01	Region 2	29125453	8.12836127807656	-0.112832568880534	5.0968601803924	-0.78618831825765	3.03150109768416
2021-08-01	Region 3	30634367	12.741221132553	0.462764000907558	10.4825961627871	0.181256512121218	2.2586249697659
2021-08-01	Region 4	67849621	41.7174153748814	1.02672050906606	39.361187738276	0.942844486580106	2.35622763660533
2021-08-01	Region 5	52893419	7.82386902878836	-1.02872262007447	7.28698509128103	-1.13128280088391	0.536883937507325
2021-08-01	Region 6	43321986	6.70871559633028	-0.962579403574648	14.556922790813	0.155017521084447	-7.84820719448273
2021-08-01	Region 7	14268988	4.31232204998418	0.00206529983510856	3.17887363233425	-0.437883957564018	1.13344841764993
2021-08-01	Region 8	12510218	1.81509016134135	-1.05658232304112	1.80671357282336	-1.06325572952554	0.00837658851798961
2021-08-01	Region 9	51001424	7.91482125909522	-0.959497365123945	13.5012243126802	-0.189035801385365	-5.58640305358494
2021-08-01	Region 10	14635542	5.59158494147422	0.340264493872348	3.26844992716114	-0.434386185633114	2.32313501431307
2021-09-01	Region 1	15121745	4.22010757136947	-0.112861464033461	1.96247629770088	-1.21746600841539	2.25763127366859
2021-09-01	Region 2	29125453	9.02772031443939	0.0385646281306898	7.00291834557952	-0.327840829643965	2.02480196885987
2021-09-01	Region 3	30634367	16.2405185491656	0.812858144788399	16.1475616259777	0.804576773394128	0.0929569231879128
2021-09-01	Region 4	67849621	25.7867880292373	0.332702815383036	31.2996266887888	0.612216181604909	-5.51283865955147
2021-09-01	Region 5	52893419	13.476761825955	-0.24420285524952	11.4874674093387	-0.474615976525706	1.98929441661634
2021-09-01	Region 6	43321986	5.00068956006068	-1.38648894201107	10.5830765584262	-0.304928805479254	-5.58238699836549
2021-09-01	Region 7	14268988	5.37029375258585	0.31860138044505	3.56386288219957	-0.272957793701595	1.80643087038628
2021-09-01	Region 8	12510218	3.21059164253206	-0.233784357016246	2.63502903531643	-0.518804677355935	0.575562607215639
2021-09-01	Region 9	51001424	8.16163287822369	-0.915196317787165	10.9297226831003	-0.493869244131518	-2.76808980487657
2021-09-01	Region 10	14635542	9.50489587643084	1.10567804181829	4.38825847357194	-0.00934427613314061	5.1166374028589
2021-10-01	Region 1	15121745	5.47063555913113	0.26156721195848	3.25117949929473	-0.489178027850644	2.2194560598364
2021-10-01	Region 2	29125453	10.9412711182623	0.315911354657882	10.395575227388	0.242100589874717	0.54569589087426
2021-10-01	Region 3	30634367	17.7166042883627	0.93836255868449	18.1278097792478	0.97146507492036	-0.411205490885106
2021-10-01	Region 4	67849621	10.6719367588933	-0.940107246249343	17.2342391795271	-0.248651657521852	-6.56230242063381
2021-10-01	Region 5	52893419	15.2751058099269	-0.0634943714719177	12.0784896850268	-0.4022366761406	3.19661612490011
2021-10-01	Region 6	43321986	6.7473503795166	-0.95429490744152	8.96836370963819	-0.543771200707068	-2.2210133301216
2021-10-01	Region 7	14268988	6.0512784637448	0.490840350513446	3.82025750953675	-0.172729736359771	2.23102095420805
2021-10-01	Region 8	12510218	4.91447759627829	0.380414531448362	4.95910837496613	0.393457217624281	-0.0446307786878375
2021-10-01	Region 9	51001424	11.9416558816328	-0.366123139688745	15.3783083304961	-0.00122923013574197	-3.43665244886325
2021-10-01	Region 10	14635542	10.2696841442513	1.21732712470116	5.78666870487851	0.389740269295284	4.48301543937278
2021-11-01	Region 1	15121745	8.98157265438177	0.976826841922219	4.96466827435365	0.121556085996703	4.01690438002812
2021-11-01	Region 2	29125453	10.4831903221269	0.254208834910066	14.5126465144972	0.723441631671023	-4.02945619237034
2021-11-01	Region 3	30634367	15.3397102264735	0.730531677205107	17.2256183051988	0.89781621591457	-1.88590807872533
2021-11-01	Region 4	67849621	7.85623857082571	-1.38201862277632	12.3415680556334	-0.730403561122847	-4.48532948480773
2021-11-01	Region 5	52893419	19.9008299338866	0.318151852398962	15.4996915484269	-0.0424372395939254	4.40113838545973
2021-11-01	Region 6	43321986	7.12828808552539	-0.875060344455358	7.89565924513488	-0.727556259754915	-0.767371159609486
2021-11-01	Region 7	14268988	7.36390490926994	0.774071372488534	5.01724524704167	0.220495835260753	2.34665966222827
2021-11-01	Region 8	12510218	3.11928541285694	-0.275407971790496	4.32533228646739	0.196187433331512	-1.20604687361045
2021-11-01	Region 9	51001424	14.2600928400619	-0.110142666043481	15.0026638999495	-0.0369073495049194	-0.742571059887633
2021-11-01	Region 10	14635542	5.56688704459136	0.333878029563498	3.21490662329651	-0.458215945606598	2.35198042129486
2021-12-01	Region 1	15121745	11.0489612087752	1.27569759487042	3.50264183506744	-0.381697766057404	7.5463193737078
2021-12-01	Region 2	29125453	11.5683568211536	0.396314956988986	22.6957327467304	1.36855206696321	-11.1273759255769
2021-12-01	Region 3	30634367	18.0517216330089	0.965396883940432	22.3184961462924	1.2715002667069	-4.26677451328349
2021-12-01	Region 4	67849621	12.3928519540898	-0.724421037014915	17.7058356144359	-0.209704336294426	-5.31298366034611
2021-12-01	Region 5	52893419	13.6350428592184	-0.227357509926505	10.3865024744363	-0.619966818627809	3.24854038478204
2021-12-01	Region 6	43321986	6.1637367426994	-1.08481074345317	8.25440836333543	-0.66345117481871	-2.09067162063603
2021-12-01	Region 7	14268988	4.7217782943484	0.13293067839997	2.91674624001207	-0.562039748964689	1.80503205433632
2021-12-01	Region 8	12510218	2.81127415371204	-0.425399385020723	1.23026286317864	-1.61765693548643	1.5810112905334
2021-12-01	Region 9	51001424	12.9195118407671	-0.252574481159839	9.14162169299071	-0.751604018139511	3.7778901477764
2021-12-01	Region 10	14635542	6.68676449222723	0.59831552570265	1.8477520235207	-1.25722162710633	4.83901246870652
2022-01-01	Region 1	15129548	8.94084551896181	0.974970790698091	2.44694739078889	-0.894457396220964	6.49389812817292
2022-01-01	Region 2	28938850	7.90849499747884	-0.137676011641685	9.82355595810282	0.17516616515587	-1.91506096062399
2022-01-01	Region 3	30613839	14.0680979804145	0.612099818753729	15.4429825807137	0.746623945119392	-1.37488460029917
2022-01-01	Region 4	68717308	15.1614872216767	-0.446405740625389	29.1787509743713	0.498101110553226	-14.0172637526946
2022-01-01	Region 5	52814963	10.3712746477004	-0.614497000453933	8.05638046187039	-0.978886494018011	2.31489418583004
2022-01-01	Region 6	43798594	10.8383535468804	-0.280882442228572	12.1371157347943	-0.117602435764095	-1.29876218791389
2022-01-01	Region 7	14283547	6.75141317905576	0.652763635130586	3.26242119558643	-0.396482824325186	3.48899198346933
2022-01-01	Region 8	12614059	5.81990923807755	0.617892475195834	1.59991500221436	-1.24510891727601	4.21999423586319
2022-01-01	Region 9	51006507	9.5512327167538	-0.683065954524921	13.9704590616791	-0.134445376560082	-4.41922634492535
2022-01-01	Region 10	14698539	10.5888909530002	1.26073523420255	4.08147163987869	-0.114654921833291	6.5074193131215
2022-02-01	Region 1	15129548	4.21282650675882	-0.110651976277328	2.87825571317794	-0.660245708840438	1.33457079358088
2022-02-01	Region 2	28938850	11.7389978656368	0.432158163962799	6.9341178974897	-0.327366818485947	4.80487996814705
2022-02-01	Region 3	30613839	17.6084967984551	0.93594428515612	16.2933905031246	0.823959377202858	1.31510629533055
2022-02-01	Region 4	68717308	21.2572415895924	0.0411373820852854	29.3352491295291	0.505818226125628	-8.07800753993667
2022-02-01	Region 5	52814963	9.83839821120032	-0.690594860497136	6.63610515592452	-1.25868156265552	3.2022930552758
2022-02-01	Region 6	43798594	7.65829860758207	-0.781932236857962	10.8843071963995	-0.274778475320125	-3.22600858881745
2022-02-01	Region 7	14283547	1.82437239556866	-1.23502563168013	3.41802368897201	-0.32926348205332	-1.59365129340335
2022-02-01	Region 8	12614059	3.35908120743978	-0.17503750531948	1.69532758594475	-1.16154010879057	1.66375362149503
2022-02-01	Region 9	51006507	12.9687976420368	-0.241780073034191	16.544268576381	0.109506707121311	-3.57547093434418
2022-02-01	Region 10	14698539	9.53348917572924	1.1092599702588	5.38095455305691	0.284117767397591	4.15253462267233
2022-03-01	Region 1	15129548	6.8827531012405	0.597545278268763	8.87714378168482	0.964655084422811	-1.99439068044433
2022-03-01	Region 2	28938850	29.9719887955182	1.78446372745787	20.3717685974185	1.22742014509059	9.60022019809973
2022-03-01	Region 3	30613839	15.2994531145792	0.733152614765956	14.9282709524323	0.697719607542532	0.37118216214685
2022-03-01	Region 4	68717308	12.671735360811	-0.705202906721853	15.924208104124	-0.375595387620326	-3.25247274331298
2022-03-01	Region 5	52814963	3.21461918100574	-2.30437047092318	7.60076223348794	-1.06287420533594	-4.3861430524822
2022-03-01	Region 6	43798594	3.24129651860744	-2.02238514423142	9.81914931866393	-0.423358108637392	-6.57785280005649
2022-03-01	Region 7	14283547	1.17380285447512	-1.8712357562473	2.24715061302269	-0.934329054900624	-1.07334775854756
2022-03-01	Region 8	12614059	0.893690809657196	-2.08525648575081	1.52806241685543	-1.311400704749	-0.634371607198231
2022-03-01	Region 9	51006507	18.8608776844071	0.298572008628925	13.9323338007407	-0.138387860696991	4.92854388366644
2022-03-01	Region 10	14698539	7.78978257969855	0.817838707242029	4.77115018156977	0.110592744166726	3.01863239812878
2022-04-01	Region 1	15129548	11.3654991530517	1.32114866098238	11.1356773970003	1.29167693648111	0.229821756051399
2022-04-01	Region 2	28938850	34.5664171356756	1.99021998390377	25.873248964641	1.57231013820132	8.6931681710346
2022-04-01	Region 3	30613839	13.3599256871209	0.53758451369814	13.3565429735839	0.537219179182366	0.0033827135370128
2022-04-01	Region 4	68717308	13.1960002185673	-0.646716311108614	16.428795353672	-0.330590319898399	-3.23279513510473
2022-04-01	Region 5	52814963	6.70455166384351	-1.24387744838183	8.72836471034699	-0.863306924909448	-2.02381304650348
2022-04-01	Region 6	43798594	0.74312879077646	-4.14727198147845	4.98622271354794	-1.40100882743006	-4.24309392277148
2022-04-01	Region 7	14283547	1.78678760723458	-1.2650577242781	2.00471892685663	-1.09902590114914	-0.217931319622056
2022-04-01	Region 8	12614059	0.415277853669198	-3.19095533765659	1.25563053772667	-1.59469215746273	-0.840352684057467
2022-04-01	Region 9	51006507	9.86284902464346	-0.636748449297527	10.2298414374577	-0.584041020776566	-0.366992412814259
2022-04-01	Region 10	14698539	7.99956286541719	0.856176811754468	6.00095698516673	0.441448234059936	1.99860588025046
2022-05-01	Region 1	15129548	7.29984884902247	0.682426111676324	7.99329381790339	0.813349640746646	-0.69344496888092
2022-05-01	Region 2	28938850	26.2457566221473	1.59293309888015	19.2987551319455	1.14935669951088	6.94700149020188
2022-05-01	Region 3	30613839	15.8485516762891	0.784023536025429	15.4585418014284	0.748076767458154	0.390009874860755
2022-05-01	Region 4	68717308	19.3671482022945	-0.0932054841768114	20.0604612480363	-0.0424622399556947	-0.693313045741807
2022-05-01	Region 5	52814963	5.69170156354536	-1.48015829198025	8.52926033979749	-0.89659767413032	-2.83755877625214
2022-05-01	Region 6	43798594	0.577347176450182	-4.51144512938795	6.86195561774762	-0.940336356045553	-6.28460844129744
2022-05-01	Region 7	14283547	0.832569318829447	-2.36678357831087	2.10888305104883	-1.02594678573079	-1.27631373221938
2022-05-01	Region 8	12614059	0.426196198924598	-3.15351454771152	1.57159641456878	-1.2708733976188	-1.14540021564419
2022-05-01	Region 9	51006507	16.5349257873479	0.10869176612751	13.6447043603385	-0.168483668167103	2.89022142700944
2022-05-01	Region 10	14698539	7.17595460514904	0.699426409240183	4.47254821718525	0.0173526810136566	2.70340638796379
2022-06-01	Region 1	15129548	5.26748356246264	0.211673426901172	3.683990684016	-0.304171066938827	1.58349287844664
2022-06-01	Region 2	28938850	13.8423988842399	0.669942893526879	10.7665434661536	0.307404065871478	3.07585541808628
2022-06-01	Region 3	30613839	9.93225742179717	0.109866089196678	11.6310566553592	0.337654699037993	-1.69879923356205
2022-06-01	Region 4	68717308	19.9915321777246	-0.0474279716251467	23.376031593337	0.178213015076952	-3.3844994156124
2022-06-01	Region 5	52814963	7.07810320781032	-1.16565551186201	6.92180142777581	-1.19787075597179	0.156301780034512
2022-06-01	Region 6	43798594	3.6237298266587	-1.8614807539932	14.9720267328237	0.185241473394116	-11.348296906165
2022-06-01	Region 7	14283547	1.11326957561267	-1.94762289765293	2.74479773176042	-0.645726039053743	-1.63152815614775
2022-06-01	Region 8	12614059	2.71966527196653	-0.479675079240381	1.86636119690142	-1.0228759611791	0.853304075065104
2022-06-01	Region 9	51006507	28.9400278940028	0.916241508159769	19.7065971343223	0.361853874136963	9.23343075968048
2022-06-01	Region 10	14698539	7.49153217772465	0.761516456088	4.3307933775505	-0.0291130116369461	3.16073880017414
2022-07-01	Region 1	15129548	6.53840942961658	0.523499240144277	3.900450251002	-0.221799808096665	2.63795917861459
2022-07-01	Region 2	28938850	16.1116379894323	0.888952083268627	11.6110705393236	0.416349904845656	4.50056745010868
2022-07-01	Region 3	30613839	10.4782549790001	0.187071004915955	12.2786840940064	0.4158284861038	-1.80042911500629
2022-07-01	Region 4	68717308	16.3257011245089	-0.33967206685246	23.2008648499451	0.167361567137979	-6.87516372543621
2022-07-01	Region 5	52814963	9.71684053651267	-0.708531017201752	7.08670925745962	-1.16390244852865	2.63013127905305
2022-07-01	Region 6	43798594	4.02384500745157	-1.71038141506605	16.0083494821826	0.281796512610758	-11.984504474731
2022-07-01	Region 7	14283547	2.15688931039155	-0.993473737257929	2.91426829899427	-0.559292174158643	-0.757378988602721
2022-07-01	Region 8	12614059	0.934832678498848	-2.02032410746004	1.24149669643422	-1.61102375660094	-0.306664017935371
2022-07-01	Region 9	51006507	27.0532448177754	0.818976839764792	18.2383282634572	0.250148692975662	8.81491655431815
2022-07-01	Region 10	14698539	6.66034412681208	0.59185236581769	3.51977826719493	-0.328259807246282	3.14056585961715
2022-08-01	Region 1	15129548	5.8311600785302	0.358342448424593	4.1053507155795	-0.147935005008843	1.7258093629507
2022-08-01	Region 2	28938850	15.8378996102793	0.864229931048052	11.9226972022047	0.454559555400002	3.9152024080746
2022-08-01	Region 3	30613839	12.9164591086237	0.488883157469362	14.712718735667	0.676736394805463	-1.79625962704336
2022-08-01	Region 4	68717308	20.6815717760131	0.00152881498763468	25.3504046269736	0.295191756769874	-4.66883285096045
2022-08-01	Region 5	52814963	13.3354821695432	-0.251820226036881	8.94765891617497	-0.827508048059342	4.3878232533682
2022-08-01	Region 6	43798594	4.57116066457643	-1.52639562393951	14.9754736195651	0.185573574996712	-10.4043129549887
2022-08-01	Region 7	14283547	2.60790576376476	-0.719534138882761	2.78302510164261	-0.625771956658766	-0.175119337877846
2022-08-01	Region 8	12614059	1.262929645149	-1.58632990697141	0.888546841111033	-2.0935844419199	0.374382804037969
2022-08-01	Region 9	51006507	18.5337123099013	0.273327078436635	13.6274944222891	-0.170304474459364	4.90621788761217
2022-08-01	Region 10	14698539	4.42171887361913	0.000862949036768744	2.68662981879242	-0.71794680340031	1.73508905482671
2022-09-01	Region 1	15129548	9.69875471503126	1.09235904225261	6.18941871980314	0.444363444756755	3.50933599522812
2022-09-01	Region 2	28938850	27.1379114349197	1.64115860374708	20.098730606488	1.20795329689841	7.03918082843164
2022-09-01	Region 3	30613839	13.0780757505296	0.50682281543704	16.7196831017615	0.861220034079273	-3.64160735123191
2022-09-01	Region 4	68717308	16.3230506898155	-0.339906303617065	21.7027278456321	0.0710593703657313	-5.37967715581662
2022-09-01	Region 5	52814963	10.0811243734821	-0.655433659967892	8.31107643369445	-0.933982966099116	1.7700479397877
2022-09-01	Region 6	43798594	3.07445874024699	-2.09862370506567	11.4005341655913	-0.20792663328147	-8.32607542534434
2022-09-01	Region 7	14283547	2.34072236862502	-0.875472050262134	2.6618251658014	-0.690010062692824	-0.321102797176379
2022-09-01	Region 8	12614059	1.15227613289929	-1.71861769171205	0.897278156228431	-2.07947698411977	0.254997976670861
2022-09-01	Region 9	51006507	12.5200227354932	-0.292587622152902	8.82123458272064	-0.797772315731508	3.69878815277256
2022-09-01	Region 10	14698539	4.59360305895727	0.0558818417680072	3.19749122227891	-0.466803955964578	1.39611183667836
2022-10-01	Region 1	15129548	7.47259780782463	0.71616939514636	7.55177164020686	0.731374659244412	-0.0791738323822342
2022-10-01	Region 2	28938850	17.8814305144412	1.03931106693984	24.6900476502337	1.50477853099222	-6.80861713579258
2022-10-01	Region 3	30613839	14.425154012321	0.648259252773662	15.6997357783248	0.770412809882552	-1.2745817660038
2022-10-01	Region 4	68717308	17.9614369149532	-0.201914247720464	18.8229714776089	-0.134322621748363	-0.861534562655709
2022-10-01	Region 5	52814963	13.3610688855108	-0.24905478720054	9.11677694722341	-0.800494431354613	4.24429193828743
2022-10-01	Region 6	43798594	4.14433154652372	-1.66781672755946	7.64210383686005	-0.784986290399229	-3.49777229033633
2022-10-01	Region 7	14283547	2.64821185694856	-0.697407335486187	2.3644452473973	-0.860924143635765	0.283766609551253
2022-10-01	Region 8	12614059	1.85614849187935	-1.03079204848982	1.18786838598948	-1.67472918259826	0.668280105889874
2022-10-01	Region 9	51006507	15.9772781822546	0.0591968538546887	9.77394367787539	-0.649812108035637	6.20333450437919
2022-10-01	Region 10	14698539	4.27234178734299	-0.0487172873592446	3.15033535828008	-0.488238940603417	1.12200642906291
2022-11-01	Region 1	15129548	3.49370358411366	-0.380683269081842	4.99853099598472	0.136063687526297	-1.50482741187106
2022-11-01	Region 2	28938850	13.3096545043591	0.613322032063057	21.4964254235628	1.30494568850397	-8.18677091920377
2022-11-01	Region 3	30613839	10.6231837261866	0.206888731618569	12.16922926256	0.402910328607718	-1.54604553637335
2022-11-01	Region 4	68717308	14.4204068453342	-0.518705149871855	17.9433943786113	-0.203364185177832	-3.52298753327711
2022-11-01	Region 5	52814963	11.2237649338069	-0.500533516092909	8.26167858192146	-0.942583376443533	2.96208635188545
2022-11-01	Region 6	43798594	6.92282854375202	-0.927594533133592	10.1067476251102	-0.381709246610664	-3.18391908135816
2022-11-01	Region 7	14283547	3.07394252502422	-0.482335687330816	2.59132308294976	-0.728736977689998	0.482619442074457
2022-11-01	Region 8	12614059	2.75104940264772	-0.463122131736912	1.77063950641465	-1.09883366287748	0.980409896233073
2022-11-01	Region 9	51006507	31.1204391346464	1.02103761380535	18.5975908334149	0.278290939772306	12.5228483012315
2022-11-01	Region 10	14698539	3.06102680012916	-0.529728678493894	2.06444030947018	-1.09799364908485	0.996586490658978
2022-12-01	Region 1	15129548	3.52490421455939	-0.367856425746866	5.24662098106666	0.205948092499742	-1.72171676650727
2022-12-01	Region 2	28938850	13.1749680715198	0.598648375809275	20.9742950784149	1.26947123438134	-7.79932700689511
2022-12-01	Region 3	30613839	14.0332056194125	0.608517133568081	14.3394999864568	0.639667249296508	-0.306294367044321
2022-12-01	Region 4	68717308	19.8569604086845	-0.0571722178588711	23.0450445570032	0.157639539071489	-3.18808414831862
2022-12-01	Region 5	52814963	11.4022988505747	-0.477765495581862	6.82169072835126	-1.21888896044398	4.58060812222346
2022-12-01	Region 6	43798594	3.65261813537676	-1.85002521642935	9.66440044421572	-0.446275916865915	-6.01178230883896
2022-12-01	Region 7	14283547	2.44699872286079	-0.81141252940632	2.06668652997102	-1.05510629699908	0.380312192889774
2022-12-01	Region 8	12614059	1.0727969348659	-1.82172715880037	0.727267802486525	-2.38254556717219	0.345529132379376
2022-12-01	Region 9	51006507	28.5006385696041	0.894169439609697	15.5367155123378	0.0188567435724104	12.9639230572663
2022-12-01	Region 10	14698539	2.33461047254151	-0.920562496837824	1.57777837969609	-1.48584978104537	0.756832092845416
2023-01-01	Region 1	15108589	4.71226927252986	0.0485967482397203	4.82626569803458	0.0830821087205677	-0.113996425504719
2023-01-01	Region 2	29148096	18.0600796235975	1.03887440058691	22.6971522967468	1.36858144799145	-4.63707267314928
2023-01-01	Region 3	30611952	18.0673181324647	0.968759123984485	16.2133243228023	0.812556678219654	1.85399380966244
2023-01-01	Region 4	67963406	23.1849439015563	0.177901875214308	27.5966285596291	0.429205665045299	-4.41168465807279
2023-01-01	Region 5	52918993	9.90951863916033	-0.687426929723042	5.41007302284545	-1.56059384199337	4.49944561631488
2023-01-01	Region 6	43367405	3.76402461093015	-1.79679135766345	11.1054795291998	-0.235867634780015	-7.3414549182696
2023-01-01	Region 7	14265888	1.60694896851249	-1.42070173818918	1.37035159843067	-1.65047975195908	0.236597370081821
2023-01-01	Region 8	12508308	0.781758957654723	-2.27054719931365	0.420491449381465	-3.16519458060669	0.361267508273259
2023-01-01	Region 9	51085406	16.8729641693811	0.131274033731451	8.66700456158135	-0.829834039535222	8.20595960779976
2023-01-01	Region 10	14628344	3.04017372421281	-0.537068993197009	1.69322896134858	-1.38144568879492	1.34694476286424
2023-02-01	Region 1	15108589	4.50749464668094	-0.0154994547566894	4.34379705780146	-0.0688685309963434	0.163697588879483
2023-02-01	Region 2	29148096	14.0578158458244	0.677442608358009	17.3018263253407	0.97699447933997	-3.24401047951634
2023-02-01	Region 3	30611952	18.2976445396146	0.987034693901205	17.1049075253871	0.889787056389789	1.19273701422748
2023-02-01	Region 4	67963406	20.0321199143469	-0.0329712572167614	24.9777983705935	0.285359957678903	-4.94567845624656
2023-02-01	Region 5	52918993	15.0321199143469	-0.0862653335735513	9.47913046835785	-0.751487183953714	5.55298944598904
2023-02-01	Region 6	43367405	2.44111349036403	-2.42152804942434	11.0544808679872	-0.242508047867384	-8.61336737762315
2023-02-01	Region 7	14265888	1.85224839400428	-1.21574826979974	1.6757403760763	-1.36022720426964	0.176508017927986
2023-02-01	Region 8	12508308	1.12419700214133	-1.74644807670817	0.745202517471717	-2.33963849638387	0.378994484669611
2023-02-01	Region 9	51085406	19.1327623126338	0.312605770746905	11.0158693385845	-0.483856055990523	8.11689297404933
2023-02-01	Region 10	14628344	3.52248394004283	-0.32462963002506	2.30124715239971	-0.938806822575798	1.22123678764312
2023-03-01	Region 1	15108589	6.64723032069971	0.544928109878506	3.96297367659821	-0.201241848527933	2.6842566441015
2023-03-01	Region 2	29148096	18.9941690962099	1.11162674957011	12.5195256002314	0.5102500427392	6.4746434959785
2023-03-01	Region 3	30611952	17.5218658892128	0.924533166473101	13.300549609488	0.52686261439051	4.22131627972483
2023-03-01	Region 4	67963406	15.6851311953353	-0.385888764364072	22.3315013017067	0.12379388314516	-6.6463701063714
2023-03-01	Region 5	52918993	14.5626822157434	-0.132037712548844	12.3922476135377	-0.364875937680593	2.17043460220569
2023-03-01	Region 6	43367405	2.68221574344023	-2.28564213399522	13.8270176453572	0.0803506907262949	-11.144801901917
2023-03-01	Region 7	14265888	1.83673469387755	-1.22788260039969	2.23315013017067	-0.945945608721117	-0.396415436293117
2023-03-01	Region 8	12508308	1.15160349854227	-1.71169887266034	1.08764824992768	-1.79413089124939	0.0639552486145911
2023-03-01	Region 9	51085406	16.8804664723032	0.131915363231501	14.6485391958345	-0.0726826074189811	2.23192727646867
2023-03-01	Region 10	14628344	4.03790087463557	-0.127617264174264	3.69684697714782	-0.254927431366044	0.341053897487753
2023-04-01	Region 1	15108589	5.95947556615018	0.38736014610884	3.62090680100756	-0.331474189424644	2.33856876514262
2023-04-01	Region 2	29148096	16.626936829559	0.91959255345151	10.3379513014274	0.234020458541771	6.28898552813163
2023-04-01	Region 3	30611952	12.8724672228844	0.479665348545736	9.34089000839631	0.0170086748117364	3.53157721448808
2023-04-01	Region 4	67963406	19.7258641239571	-0.0551978594931268	24.9265323257767	0.282395834381037	-5.20066820181957
2023-04-01	Region 5	52918993	15.435041716329	-0.0481044320343573	12.0801847187238	-0.401671299012971	3.3548569976052
2023-04-01	Region 6	43367405	3.18831942789035	-2.03627124303073	16.9395465994962	0.373255936421611	-13.7512271716059
2023-04-01	Region 7	14265888	1.22169249106079	-1.81614465866118	1.50083963056255	-1.51925602392516	-0.279147139501766
2023-04-01	Region 8	12508308	0.834326579261025	-2.17665883815949	0.976070528967254	-1.95028564653335	-0.141743949706229
2023-04-01	Region 9	51085406	21.8116805721097	0.501661524146658	17.3488664987406	0.171401997730638	4.4628140733691
2023-04-01	Region 10	14628344	2.32419547079857	-0.924491350740852	2.92821158690176	-0.591202955198204	-0.604016116103193
2023-05-01	Region 1	15108589	4.72081218274112	0.0512098535382319	3.04189118720667	-0.582856686277971	1.67892099553444
2023-05-01	Region 2	29148096	18.8324873096447	1.09929370433921	15.3311315835216	0.802534332735428	3.50135572612303
2023-05-01	Region 3	30611952	12.8426395939086	0.476318507172662	13.1931166347992	0.515162167353318	-0.350477040890606
2023-05-01	Region 4	67963406	19.8984771573604	-0.0426283360890516	27.2901095080827	0.413091823034229	-7.39163235072233
2023-05-01	Region 5	52918993	7.86802030456853	-1.02024122835059	7.59603685033895	-1.07099500466473	0.271983454229574
2023-05-01	Region 6	43367405	5.27918781725888	-1.3087514251947	12.775942986268	-0.0337095441525667	-7.49675516900915
2023-05-01	Region 7	14265888	1.01522842639594	-2.08322148229581	0.816965061706936	-2.39667956604604	0.198263364689004
2023-05-01	Region 8	12508308	1.16751269035533	-1.69190471806399	0.782200590996002	-2.26973241833183	0.385312099359328
2023-05-01	Region 9	51085406	25.5329949238579	0.728923361764227	16.5478880584043	0.103207694726143	8.98510686545356
2023-05-01	Region 10	14628344	2.84263959390863	-0.633991561449412	2.62471753867547	-0.749060584722437	0.217922055233156
2023-06-01	Region 1	15108589	1.61637931034483	-1.49505944274511	1.85931205453982	-1.29305631010448	-0.242932744194993
2023-06-01	Region 2	29148096	19.5043103448276	1.14986313401778	21.5060427641773	1.29081223215346	-2.00173241934967
2023-06-01	Region 3	30611952	14.3318965517241	0.634606287195708	16.3929346141928	0.828450896449174	-2.06103806246861
2023-06-01	Region 4	67963406	33.9439655172414	0.727868757399186	26.4332197087078	0.367065802970827	7.5107458085336
2023-06-01	Region 5	52918993	2.26293103448276	-2.8180492916299	3.31577316392935	-2.26689659536688	-1.05284212944659
2023-06-01	Region 6	43367405	2.90948275862069	-2.16830472195616	8.05701890300589	-0.698821278450542	-5.1475361443852
2023-06-01	Region 7	14265888	0.21551724137931	-4.31915065796701	0.247908273938643	-4.11714752532638	-0.0323910325593324
2023-06-01	Region 8	12508308	0.754310344827586	-2.32211283284724	0.650759219088937	-2.53514719948545	0.103551125738649
2023-06-01	Region 9	51085406	21.1206896551724	0.455217535290075	18.5931205453982	0.271329514311378	2.52756910977421
2023-06-01	Region 10	14628344	3.34051724137931	-0.401151253903974	2.94391075302138	-0.583488823319272	0.396606488357929

### Sheet: Figure4a
week_sunday	shannon_diversity	num_mutations	major_lineage
2021-02-21	2.78740251048539	76	Alpha
2021-02-28	2.70088927675773	77	Alpha
2021-03-07	2.53330855708638	76	Alpha
2021-03-14	2.40911175093387	70	Alpha
2021-03-21	1.98387753355227	81	Alpha
2021-03-28	1.94246392585121	73	Alpha
2021-04-04	1.81479672793578	68	Alpha
2021-04-11	1.70264014886872	83	Alpha
2021-04-18	1.59471983976323	86	Alpha
2021-04-25	1.56503613492049	88	Alpha
2021-05-02	1.54628077050635	87	Alpha
2021-05-09	1.54635423908927	87	Delta
2021-05-16	1.59220304365363	90	Delta
2021-05-23	1.95405929171586	114	Delta
2021-05-30	2.13083569547556	119	Delta
2021-06-06	2.4131728134176	115	Delta
2021-06-13	2.82920920473217	118	Delta
2021-06-20	3.24495668506517	116	Delta
2021-06-27	3.34151513282886	98	Delta
2021-07-04	3.32471853306605	95	Delta
2021-07-11	3.28500376694445	74	Delta
2021-07-18	3.20851512650822	69	Delta
2021-07-25	3.12678906927505	64	Delta
2021-08-01	3.09799699104442	65	Delta
2021-08-08	2.99905001723585	60	Delta
2021-08-15	2.91371358265535	62	Delta
2021-08-22	2.92838306475821	64	Delta
2021-08-29	2.89120056947782	66	Delta
2021-09-05	2.86953942257311	63	Delta
2021-09-12	2.80926428445179	63	Delta
2021-09-19	2.84229040578111	67	Delta
2021-09-26	2.78512146974797	65	Delta
2021-10-03	2.75551004363543	65	Delta
2021-10-10	2.7382314554573	65	Delta
2021-10-17	2.74723723162274	67	Delta
2021-10-24	2.70927259579953	62	Delta
2021-10-31	2.63192761560759	62	Delta
2021-11-07	2.64751575284138	62	Delta
2021-11-14	2.66097867523718	62	Delta
2021-11-21	2.64623981478245	62	Delta
2021-11-28	2.62138877769789	61	Delta
2021-12-05	2.77130665301148	61	BA.1
2021-12-12	3.02762852267684	109	BA.1
2021-12-19	2.71169955444212	100	BA.1
2021-12-26	2.283469239869	100	BA.1
2022-01-02	1.9569146490668	69	BA.1
2022-01-09	1.74546006389849	69	BA.1
2022-01-16	1.58189940794799	68	BA.1
2022-01-23	1.49437932854785	68	BA.1
2022-01-30	1.37491104027207	68	BA.1
2022-02-06	1.33838750099537	68	BA.1
2022-02-13	1.31275595206414	69	BA.2
2022-02-20	1.36483088673896	98	BA.2
2022-02-27	1.48348097816003	96	BA.2
2022-03-06	1.68781278594698	96	BA.2
2022-03-13	1.9405411502323	98	BA.2
2022-03-20	1.92841114644479	100	BA.2
2022-03-27	1.92710195277393	104	BA.2
2022-04-03	1.96670221143953	103	BA.2
2022-04-10	1.79138905575992	81	BA.2
2022-04-17	1.73457061178093	81	BA.2
2022-04-24	1.74345775065896	81	BA.2
2022-05-01	1.71161409504457	81	BA.2
2022-05-08	1.62864320040779	79	BA.2
2022-05-15	1.60779113137378	79	BA.4/BA.5
2022-05-22	1.59619181572218	83	BA.4/BA.5
2022-05-29	1.81881356180657	87	BA.4/BA.5
2022-06-05	2.06539162100013	92	BA.4/BA.5
2022-06-12	2.47809406653785	91	BA.4/BA.5
2022-06-19	2.8308941014818	93	BA.4/BA.5
2022-06-26	3.0219860203788	96	BA.4/BA.5
2022-07-03	3.17144783672193	100	BA.4/BA.5
2022-07-10	3.23485047681773	104	BA.4/BA.5
2022-07-17	3.25528845956264	103	BA.4/BA.5
2022-07-24	3.29211841942082	97	BA.4/BA.5
2022-07-31	3.30719652692918	98	BA.4/BA.5
2022-08-07	3.28376623897408	98	BA.4/BA.5
2022-08-14	3.26739514414678	97	BA.4/BA.5
2022-08-21	3.31580418945582	94	BA.4/BA.5
2022-08-28	3.2969515832701	94	BA.4/BA.5
2022-09-04	3.28880618685601	94	BA.4/BA.5
2022-09-11	3.4656807162592	94	BA.4/BA.5
2022-09-18	3.45413042999273	95	BA.4/BA.5
2022-09-25	3.59697126881152	96	BQ
2022-10-02	3.69660357594682	102	BQ
2022-10-09	3.90251248622878	103	BQ
2022-10-16	4.04916055782292	104	BQ
2022-10-23	4.17166493611588	104	BQ
2022-10-30	4.29397560113082	111	BQ
2022-11-06	4.38628763781929	107	BQ
2022-11-13	4.25613970861062	106	BQ
2022-11-20	4.32916737060963	107	BQ
2022-11-27	4.31134417479362	119	BQ
2022-12-04	4.20987786301127	118	XBB.1.5
2022-12-11	4.19482890965716	120	XBB.1.5
2022-12-18	4.13651693521556	121	XBB.1.5
2022-12-25	4.08025522327332	119	XBB.1.5
2023-01-01	3.95106505579755	116	XBB.1.5
2023-01-08	3.64456538895202	115	XBB.1.5
2023-01-15	3.45146214527918	114	XBB.1.5
2023-01-22	3.23657181416746	114	XBB.1.5
2023-01-29	2.93514639232389	114	XBB.1.5
2023-02-05	2.81561634584722	114	XBB.1.5
2023-02-12	2.34746842634228	114	XBB.1.5
2023-02-19	2.23723415898542	114	XBB.1.5
2023-02-26	1.9887748738625	113	XBB.1.5
2023-03-05	2.08803961708303	98	XBB.1.5
2023-03-12	2.09796952851165	97	XBB.1.9/XBB.1.16
2023-03-19	2.20750345072402	97	XBB.1.9/XBB.1.16
2023-03-26	2.22747688666889	98	XBB.1.9/XBB.1.16
2023-04-02	2.39102730800817	100	XBB.1.9/XBB.1.16
2023-04-09	2.30370187633116	102	XBB.1.9/XBB.1.16
2023-04-16	2.52952280707803	101	XBB.1.9/XBB.1.16
2023-04-23	2.64820233482435	109	XBB.1.9/XBB.1.16
2023-04-30	2.88380024736608	109	XBB.1.9/XBB.1.16
2023-05-07	3.09051776665266	110	XBB.1.9/XBB.1.16
2023-05-14	3.38519352405381	114	XBB.1.9/XBB.1.16
2023-05-21	3.20209718841068	117	XBB.1.9/XBB.1.16
2023-05-28	3.69469906996941	119	XBB.1.9/XBB.1.16
2023-06-04	3.77939678140087	120	XBB.1.9/XBB.1.16
2023-06-11	3.631159223725	119	XBB.1.9/XBB.1.16
2023-06-18	3.76465756702982	120	XBB.1.9/XBB.1.16
2023-06-25	3.69507955610138	126	XBB.1.9/XBB.1.16

### Sheet: Figure4b
week_sunday	M	N	ORF1a	ORF1b	ORF3a	ORF8	ORF9b	S	ORF7a	ORF7b	ORF6	E	major_lineage
2021-02-21	1	15	18	12	3	6	1	17	0	0	0	0	Alpha
2021-02-28	1	15	18	13	3	6	1	17	0	0	0	0	Alpha
2021-03-07	1	13	17	15	3	6	1	17	0	0	0	0	Alpha
2021-03-14	1	12	15	13	3	6	1	18	0	0	0	0	Alpha
2021-03-21	0	13	20	14	5	7	2	19	1	0	0	0	Alpha
2021-03-28	1	13	14	16	3	5	0	18	0	0	0	0	Alpha
2021-04-04	1	12	14	12	2	6	0	18	0	0	0	0	Alpha
2021-04-11	0	13	21	13	3	7	1	24	0	0	0	0	Alpha
2021-04-18	0	13	22	14	3	7	1	25	0	0	0	0	Alpha
2021-04-25	0	13	22	14	4	7	1	25	1	0	0	0	Alpha
2021-05-02	0	13	23	14	4	7	1	24	0	0	0	0	Alpha
2021-05-09	0	13	22	14	4	7	1	25	0	0	0	0	Delta
2021-05-16	1	13	22	16	4	7	1	25	0	0	0	0	Delta
2021-05-23	1	16	25	16	6	9	2	35	2	0	0	0	Delta
2021-05-30	1	17	31	17	6	8	2	31	2	1	0	0	Delta
2021-06-06	1	16	31	16	6	8	2	28	2	1	0	0	Delta
2021-06-13	1	15	37	14	5	8	2	28	3	1	0	0	Delta
2021-06-20	1	17	36	14	4	6	2	29	3	1	0	0	Delta
2021-06-27	1	15	30	12	3	5	1	22	4	1	0	0	Delta
2021-07-04	1	14	30	11	2	4	2	23	4	1	0	0	Delta
2021-07-11	1	10	25	9	2	1	2	16	4	1	0	0	Delta
2021-07-18	1	7	24	9	2	1	2	15	4	1	0	0	Delta
2021-07-25	1	7	24	6	2	1	2	14	3	1	0	0	Delta
2021-08-01	1	7	24	6	2	1	2	15	3	1	0	0	Delta
2021-08-08	1	6	20	6	2	1	1	15	3	1	0	0	Delta
2021-08-15	1	6	20	7	2	2	1	14	3	1	1	0	Delta
2021-08-22	1	6	22	7	2	2	1	14	3	1	1	0	Delta
2021-08-29	1	6	24	7	2	2	1	15	3	1	0	0	Delta
2021-09-05	1	6	20	8	2	2	1	14	3	1	1	0	Delta
2021-09-12	1	6	20	8	2	2	1	14	3	1	1	0	Delta
2021-09-19	1	6	22	9	2	3	1	14	3	1	1	0	Delta
2021-09-26	1	6	20	9	2	3	1	14	3	1	1	0	Delta
2021-10-03	1	6	20	9	2	3	1	14	3	1	1	0	Delta
2021-10-10	1	6	20	9	2	3	1	14	3	1	1	0	Delta
2021-10-17	1	6	20	10	2	3	1	14	4	1	1	0	Delta
2021-10-24	1	6	18	9	2	3	1	13	3	1	1	0	Delta
2021-10-31	1	6	16	10	2	3	1	13	4	1	1	0	Delta
2021-11-07	1	6	16	10	2	3	1	13	4	1	1	0	Delta
2021-11-14	1	6	16	10	2	3	1	13	4	1	1	0	Delta
2021-11-21	1	6	16	10	2	3	1	13	4	1	1	0	Delta
2021-11-28	1	6	16	10	2	3	1	12	4	1	1	0	Delta
2021-12-05	1	6	16	10	2	3	1	12	4	1	1	0	BA.1
2021-12-12	4	11	23	9	3	2	3	43	3	2	2	1	BA.1
2021-12-19	4	10	22	7	3	1	3	42	2	2	1	1	BA.1
2021-12-26	4	11	22	7	3	1	4	41	2	2	1	1	BA.1
2022-01-02	3	6	14	4	2	0	2	35	0	1	1	1	BA.1
2022-01-09	3	6	14	4	2	0	2	35	0	1	1	1	BA.1
2022-01-16	3	6	13	4	2	0	2	35	0	1	1	1	BA.1
2022-01-23	3	6	13	4	2	0	2	35	0	1	1	1	BA.1
2022-01-30	3	6	13	4	2	0	2	35	0	1	1	1	BA.1
2022-02-06	3	6	13	4	2	0	2	35	0	1	1	1	BA.1
2022-02-13	3	6	13	4	2	0	2	35	0	1	2	1	BA.2
2022-02-20	4	7	25	8	3	0	2	42	0	1	4	1	BA.2
2022-02-27	4	6	23	8	3	0	2	42	0	1	4	1	BA.2
2022-03-06	4	6	23	7	3	0	2	43	0	1	4	1	BA.2
2022-03-13	4	6	24	7	4	0	2	43	0	1	4	1	BA.2
2022-03-20	4	6	24	7	5	0	2	44	0	1	4	1	BA.2
2022-03-27	4	6	25	8	5	0	2	46	0	1	4	1	BA.2
2022-04-03	4	6	25	8	5	0	2	45	0	1	4	1	BA.2
2022-04-10	3	6	17	7	5	0	2	33	0	1	4	1	BA.2
2022-04-17	3	6	17	7	5	0	2	33	0	1	4	1	BA.2
2022-04-24	3	6	17	7	5	0	2	33	0	1	4	1	BA.2
2022-05-01	3	6	17	7	5	0	2	33	0	1	4	1	BA.2
2022-05-08	3	6	17	7	3	0	2	33	0	1	4	1	BA.2
2022-05-15	3	6	17	7	3	0	2	33	0	1	4	1	BA.4/BA.5
2022-05-22	3	6	18	7	3	0	2	36	0	1	4	1	BA.4/BA.5
2022-05-29	4	7	18	7	3	0	2	36	0	2	4	1	BA.4/BA.5
2022-06-05	5	8	19	7	3	0	3	38	0	2	4	1	BA.4/BA.5
2022-06-12	5	8	19	7	3	0	3	37	0	2	4	1	BA.4/BA.5
2022-06-19	5	8	20	7	3	0	3	37	1	2	4	1	BA.4/BA.5
2022-06-26	5	8	21	8	3	0	3	37	1	2	4	1	BA.4/BA.5
2022-07-03	5	8	23	10	3	0	3	37	1	2	4	1	BA.4/BA.5
2022-07-10	6	8	23	11	3	0	3	38	2	2	4	1	BA.4/BA.5
2022-07-17	6	9	23	10	3	0	3	37	2	2	4	1	BA.4/BA.5
2022-07-24	6	9	22	10	2	0	3	33	2	2	4	1	BA.4/BA.5
2022-07-31	6	9	21	11	2	0	3	34	2	2	4	1	BA.4/BA.5
2022-08-07	6	9	21	11	2	0	3	34	2	2	4	1	BA.4/BA.5
2022-08-14	6	9	22	9	2	0	3	34	2	2	4	1	BA.4/BA.5
2022-08-21	6	8	21	8	2	0	3	34	2	2	4	1	BA.4/BA.5
2022-08-28	6	8	22	8	2	0	3	33	2	2	4	1	BA.4/BA.5
2022-09-04	6	8	22	8	2	0	3	33	2	2	4	1	BA.4/BA.5
2022-09-11	6	9	21	8	2	0	3	33	2	2	4	1	BA.4/BA.5
2022-09-18	6	9	22	8	2	0	3	33	2	2	4	1	BA.4/BA.5
2022-09-25	6	9	22	9	2	0	3	33	2	2	4	1	BQ
2022-10-02	6	10	24	10	2	0	4	35	2	2	4	1	BQ
2022-10-09	6	10	24	11	2	0	4	35	2	2	4	1	BQ
2022-10-16	6	10	25	11	2	0	4	35	2	2	4	1	BQ
2022-10-23	6	10	25	11	2	0	4	35	2	2	4	1	BQ
2022-10-30	6	10	25	12	3	0	4	39	2	2	4	2	BQ
2022-11-06	6	10	24	11	3	0	4	38	2	1	4	2	BQ
2022-11-13	6	9	23	11	3	0	4	40	2	1	4	2	BQ
2022-11-20	6	9	22	12	3	0	4	41	2	1	4	2	BQ
2022-11-27	6	9	23	16	3	1	4	48	1	1	4	2	BQ
2022-12-04	6	9	22	16	3	1	4	48	1	1	4	2	XBB.1.5
2022-12-11	6	9	22	17	3	1	4	49	1	1	4	2	XBB.1.5
2022-12-18	5	9	22	16	3	1	4	52	1	1	4	2	XBB.1.5
2022-12-25	4	9	22	16	3	1	4	52	0	1	4	2	XBB.1.5
2023-01-01	4	9	22	16	3	1	4	49	0	1	4	2	XBB.1.5
2023-01-08	4	9	21	16	3	1	4	49	0	1	4	2	XBB.1.5
2023-01-15	4	8	21	16	3	1	3	49	0	1	4	2	XBB.1.5
2023-01-22	4	8	21	16	3	1	3	49	0	1	4	2	XBB.1.5
2023-01-29	4	8	21	16	3	1	3	49	0	1	4	2	XBB.1.5
2023-02-05	4	8	21	16	3	1	3	49	0	1	4	2	XBB.1.5
2023-02-12	4	8	21	16	3	1	3	49	0	1	4	2	XBB.1.5
2023-02-19	4	8	21	16	3	1	3	49	0	1	4	2	XBB.1.5
2023-02-26	4	8	21	15	3	1	3	49	0	1	4	2	XBB.1.5
2023-03-05	3	7	17	13	3	1	3	43	0	1	4	2	XBB.1.5
2023-03-12	3	6	17	13	3	1	2	43	0	1	4	2	XBB.1.9/XBB.1.16
2023-03-19	3	6	17	13	3	1	2	43	0	1	4	2	XBB.1.9/XBB.1.16
2023-03-26	3	7	17	13	3	1	3	43	0	1	4	2	XBB.1.9/XBB.1.16
2023-04-02	3	7	18	13	3	1	3	44	0	1	4	2	XBB.1.9/XBB.1.16
2023-04-09	3	7	20	13	3	1	3	44	0	1	4	2	XBB.1.9/XBB.1.16
2023-04-16	3	7	19	13	3	1	3	44	0	1	4	2	XBB.1.9/XBB.1.16
2023-04-23	3	9	22	15	3	1	4	45	0	1	4	2	XBB.1.9/XBB.1.16
2023-04-30	3	9	22	14	3	1	4	46	0	1	4	2	XBB.1.9/XBB.1.16
2023-05-07	3	9	22	15	3	1	4	46	0	1	4	2	XBB.1.9/XBB.1.16
2023-05-14	3	9	22	16	3	1	4	48	1	1	4	2	XBB.1.9/XBB.1.16
2023-05-21	3	9	24	15	3	1	4	49	1	1	4	2	XBB.1.9/XBB.1.16
2023-05-28	3	9	24	16	3	1	4	49	2	1	4	2	XBB.1.9/XBB.1.16
2023-06-04	3	9	24	16	3	1	4	50	2	1	4	2	XBB.1.9/XBB.1.16
2023-06-11	3	9	24	16	3	1	4	50	2	1	4	2	XBB.1.9/XBB.1.16
2023-06-18	3	9	24	16	3	1	4	50	2	1	4	2	XBB.1.9/XBB.1.16
2023-06-25	3	9	28	16	3	1	4	52	2	1	4	2	XBB.1.9/XBB.1.16

### Sheet: Figure4c
genomic_position	2021-02-21_Alpha_B.1.2	2021-02-28_Alpha_B.1.1.7	2021-03-07_Alpha_B.1.1.7	2021-03-14_Alpha_B.1.1.7	2021-03-21_Alpha_B.1.1.7	2021-03-28_Alpha_B.1.1.7	2021-04-04_Alpha_B.1.1.7	2021-04-11_Alpha_B.1.1.7	2021-04-18_Alpha_B.1.1.7	2021-04-25_Alpha_B.1.1.7	2021-05-02_Alpha_B.1.1.7	2021-05-09_Delta_B.1.1.7	2021-05-16_Delta_B.1.1.7	2021-05-23_Delta_B.1.1.7	2021-05-30_Delta_B.1.1.7	2021-06-06_Delta_B.1.1.7	2021-06-13_Delta_B.1.1.7	2021-06-20_Delta_B.1.1.7	2021-06-27_Delta_AY.44	2021-07-04_Delta_AY.44	2021-07-11_Delta_AY.44	2021-07-18_Delta_AY.44	2021-07-25_Delta_AY.44	2021-08-01_Delta_AY.103	2021-08-08_Delta_AY.103	2021-08-15_Delta_AY.103	2021-08-22_Delta_AY.103	2021-08-29_Delta_AY.103	2021-09-05_Delta_AY.103	2021-09-12_Delta_AY.103	2021-09-19_Delta_AY.103	2021-09-26_Delta_AY.103	2021-10-03_Delta_AY.103	2021-10-10_Delta_AY.103	2021-10-17_Delta_AY.103	2021-10-24_Delta_AY.103	2021-10-31_Delta_AY.103	2021-11-07_Delta_AY.103	2021-11-14_Delta_AY.103	2021-11-21_Delta_AY.103	2021-11-28_Delta_AY.103	2021-12-05_BA.1_AY.103	2021-12-12_BA.1_AY.103	2021-12-19_BA.1_BA.1.1	2021-12-26_BA.1_BA.1.1	2022-01-02_BA.1_BA.1.1	2022-01-09_BA.1_BA.1.1	2022-01-16_BA.1_BA.1.1	2022-01-23_BA.1_BA.1.1	2022-01-30_BA.1_BA.1.1	2022-02-06_BA.1_BA.1.1	2022-02-13_BA.2_BA.1.1	2022-02-20_BA.2_BA.1.1	2022-02-27_BA.2_BA.1.1	2022-03-06_BA.2_BA.1.1	2022-03-13_BA.2_BA.1.1	2022-03-20_BA.2_BA.2	2022-03-27_BA.2_BA.2	2022-04-03_BA.2_BA.2	2022-04-10_BA.2_BA.2	2022-04-17_BA.2_BA.2	2022-04-24_BA.2_BA.2	2022-05-01_BA.2_BA.2.12.1	2022-05-08_BA.2_BA.2.12.1	2022-05-15_BA.4/BA.5_BA.2.12.1	2022-05-22_BA.4/BA.5_BA.2.12.1	2022-05-29_BA.4/BA.5_BA.2.12.1	2022-06-05_BA.4/BA.5_BA.2.12.1	2022-06-12_BA.4/BA.5_BA.2.12.1	2022-06-19_BA.4/BA.5_BA.2.12.1	2022-06-26_BA.4/BA.5_BA.2.12.1	2022-07-03_BA.4/BA.5_BA.5.2.1	2022-07-10_BA.4/BA.5_BA.5.2.1	2022-07-17_BA.4/BA.5_BA.5.2.1	2022-07-24_BA.4/BA.5_BA.5.2.1	2022-07-31_BA.4/BA.5_BA.5.2.1	2022-08-07_BA.4/BA.5_BA.5.2.1	2022-08-14_BA.4/BA.5_BA.5.2.1	2022-08-21_BA.4/BA.5_BA.5.2.1	2022-08-28_BA.4/BA.5_BA.5.2.1	2022-09-04_BA.4/BA.5_BA.5.2.1	2022-09-11_BA.4/BA.5_BA.5.2.1	2022-09-18_BA.4/BA.5_BA.5.2.1	2022-09-25_BQ_BA.5.2.1	2022-10-02_BQ_BA.5.2.1	2022-10-09_BQ_BA.5.2.1	2022-10-16_BQ_BA.5.2.1	2022-10-23_BQ_BA.5.2.1	2022-10-30_BQ_BA.5.2.1	2022-11-06_BQ_BQ.1.1	2022-11-13_BQ_BQ.1.1	2022-11-20_BQ_BQ.1.1	2022-11-27_BQ_BQ.1.1	2022-12-04_XBB.1.5_BQ.1.1	2022-12-11_XBB.1.5_BQ.1.1	2022-12-18_XBB.1.5_BQ.1.1	2022-12-25_XBB.1.5_BQ.1.1	2023-01-01_XBB.1.5_XBB.1.5	2023-01-08_XBB.1.5_XBB.1.5	2023-01-15_XBB.1.5_XBB.1.5	2023-01-22_XBB.1.5_XBB.1.5	2023-01-29_XBB.1.5_XBB.1.5	2023-02-05_XBB.1.5_XBB.1.5	2023-02-12_XBB.1.5_XBB.1.5	2023-02-19_XBB.1.5_XBB.1.5	2023-02-26_XBB.1.5_XBB.1.5	2023-03-05_XBB.1.5_XBB.1.5	2023-03-12_XBB.1.9/XBB.1.16_XBB.1.5	2023-03-19_XBB.1.9/XBB.1.16_XBB.1.5	2023-03-26_XBB.1.9/XBB.1.16_XBB.1.5	2023-04-02_XBB.1.9/XBB.1.16_XBB.1.5	2023-04-09_XBB.1.9/XBB.1.16_XBB.1.5	2023-04-16_XBB.1.9/XBB.1.16_XBB.1.5	2023-04-23_XBB.1.9/XBB.1.16_XBB.1.5	2023-04-30_XBB.1.9/XBB.1.16_XBB.1.5	2023-05-07_XBB.1.9/XBB.1.16_XBB.1.5	2023-05-14_XBB.1.9/XBB.1.16_XBB.1.5	2023-05-21_XBB.1.9/XBB.1.16_XBB.1.5	2023-05-28_XBB.1.9/XBB.1.16_XBB.1.5	2023-06-04_XBB.1.9/XBB.1.16_XBB.1.5	2023-06-11_XBB.1.9/XBB.1.16_XBB.1.5	2023-06-18_XBB.1.9/XBB.1.16_XBB.1.16	2023-06-25_XBB.1.9/XBB.1.16_XBB.1.16
1
2
3
4
5
6
7
8
9
10
11
12
13
14
15
16
17
18
19
20
21
22
23
24
25
26
27
28
29
30
31
32
33
34
35
36
37
38
39
40
41
42
43
44
45
46
47
48
49
50
51
52
53
54
55
56
57
58
59
60
61
62
63
64
65
66
67
68
69
70
71
72
73
74
75
76
77
78
79
80
81
82
83
84
85
86
87
88
89
90
91
92
93
94
95
96
97
98
99
100
101
102
103
104
105
106
107
108
109
110
111
112
113
114
115
116
117
118
119
120
121
122
123
124
125
126
127
128
129
130
131
132
133
134
135
136
137
138
139
140
141
142
143
144
145
146
147
148
149
150
151
152
153
154
155
156
157
158
159
160
161
162
163
164
165
166
167
168
169
170
171
172
173
174
175
176
177
178
179
180
181
182
183
184
185
186
187
188
189
190
191
192
193
194
195
196
197
198
199
200
201
202
203
204
205
206
207
208
209
210
211
212
213
214
215
216
217
218
219
220
221
222
223
224
225
226
227
228
229
230
231
232
233
234
235
236
237
238
239
240
241
242
243
244
245
246
247
248
249
250
251
252
253
254
255
256
257
258
259
260
261
262
263
264
265
266
267
268
269
270
271
272
273
274
275
276
277
278
279
280
281
282
283
284
285
286
287
288
289
290
291
292
293
294
295
296
297
298
299
300
301
302
303
304
305
306
307
308
309
310
311
312
313
314
315
316
317
318
319
320
321
322
323	10																																											10	10	10	10	10	10	10	10	10	10	10	10	10	10	10	10	10	10	10	10	10	10	10	10	10	10	10	10	10	10	10	10	10	10	10	10	10	10	10	10	10	10	10	10	10	10	10	10	10	10	10	10	10	10	10	10	10	10	10	10	10	10	10	10	10	10	10	10	10	10	10	10	10	10	10	10	10	10	10	10
324	10																																											10	10	10	10	10	10	10	10	10	10	10	10	10	10	10	10	10	10	10	10	10	10	10	10	10	10	10	10	10	10	10	10	10	10	10	10	10	10	10	10	10	10	10	10	10	10	10	10	10	10	10	10	10	10	10	10	10	10	10	10	10	10	10	10	10	10	10	10	10	10	10	10	10	10	10	10	10	10	10	10
325	10																																											10	10	10	10	10	10	10	10	10	10	10	10	10	10	10	10	10	10	10	10	10	10	10	10	10	10	10	10	10	10	10	10	10	10	10	10	10	10	10	10	10	10	10	10	10	10	10	10	10	10	10	10	10	10	10	10	10	10	10	10	10	10	10	10	10	10	10	10	10	10	10	10	10	10	10	10	10	10	10	10
326	10																																											10	10	10	10	10	10	10	10	10	10	10	10	10	10	10	10	10	10	10	10	10	10	10	10	10	10	10	10	10	10	10	10	10	10	10	10	10	10	10	10	10	10	10	10	10	10	10	10	10	10	10	10	10	10	10	10	10	10	10	10	10	10	10	10	10	10	10	10	10	10	10	10	10	10	10	10	10	10	10	10
327	10																																											10	10	10	10	10	10	10	10	10	10	10	10	10	10	10	10	10	10	10	10	10	10	10	10	10	10	10	10	10	10	10	10	10	10	10	10	10	10	10	10	10	10	10	10	10	10	10	10	10	10	10	10	10	10	10	10	10	10	10	10	10	10	10	10	10	10	10	10	10	10	10	10	10	10	10	10	10	10	10	10
328	10																																											10	10	10	10	10	10	10	10	10	10	10	10	10	10	10	10	10	10	10	10	10	10	10	10	10	10	10	10	10	10	10	10	10	10	10	10	10	10	10	10	10	10	10	10	10	10	10	10	10	10	10	10	10	10	10	10	10	10	10	10	10	10	10	10	10	10	10	10	10	10	10	10	10	10	10	10	10	10	10	10
329	10																																											10	10	10	10	10	10	10	10	10	10	10	10	10	10	10	10	10	10	10	10	10	10	10	10	10	10	10	10	10	10	10	10	10	10	10	10	10	10	10	10	10	10	10	10	10	10	10	10	10	10	10	10	10	10	10	10	10	10	10	10	10	10	10	10	10	10	10	10	10	10	10	10	10	10	10	10	10	10	10	10
330	10																																											10	10	10	10	10	10	10	10	10	10	10	10	10	10	10	10	10	10	10	10	10	10	10	10	10	10	10	10	10	10	10	10	10	10	10	10	10	10	10	10	10	10	10	10	10	10	10	10	10	10	10	10	10	10	10	10	10	10	10	10	10	10	10	10	10	10	10	10	10	10	10	10	10	10	10	10	10	10	10	10
331	10																																											10	10	10	10	10	10	10	10	10	10	10	10	10	10	10	10	10	10	10	10	10	10	10	10	10	10	10	10	10	10	10	10	10	10	10	10	10	10	10	10	10	10	10	10	10	10	10	10	10	10	10	10	10	10	10	10	10	10	10	10	10	10	10	10	10	10	10	10	10	10	10	10	10	10	10	10	10	10	10	10
332	10																																											10	10	10	10	10	10	10	10	10	10	10	10	10	10	10	10	10	10	10	10	10	10	10	10	10	10	10	10	10	10	10	10	10	10	10	10	10	10	10	10	10	10	10	10	10	10	10	10	10	10	10	10	10	10	10	10	10	10	10	10	10	10	10	10	10	10	10	10	10	10	10	10	10	10	10	10	10	10	10	10
333	10																																											10	10	10	10	10	10	10	10	10	10	10	10	10	10	10	10	10	10	10	10	10	10	10	10	10	10	10	10	10	10	10	10	10	10	10	10	10	10	10	10	10	10	10	10	10	10	10	10	10	10	10	10	10	10	10	10	10	10	10	10	10	10	10	10	10	10	10	10	10	10	10	10	10	10	10	10	10	10	10	10
334	10																																											10	10	10	10	10	10	10	10	10	10	10	10	10	10	10	10	10	10	10	10	10	10	10	10	10	10	10	10	10	10	10	10	10	10	10	10	10	10	10	10	10	10	10	10	10	10	10	10	10	10	10	10	10	10	10	10	10	10	10	10	10	10	10	10	10	10	10	10	10	10	10	10	10	10	10	10	10	10	10	10
335	10																																											10	10	10	10	10	10	10	10	10	10	10	10	10	10	10	10	10	10	10	10	10	10	10	10	10	10	10	10	10	10	10	10	10	10	10	10	10	10	10	10	10	10	10	10	10	10	10	10	10	10	10	10	10	10	10	10	10	10	10	10	10	10	10	10	10	10	10	10	10	10	10	10	10	10	10	10	10	10	10	10
336	10																																											10	10	10	10	10	10	10	10	10	10	10	10	10	10	10	10	10	10	10	10	10	10	10	10	10	10	10	10	10	10	10	10	10	10	10	10	10	10	10	10	10	10	10	10	10	10	10	10	10	10	10	10	10	10	10	10	10	10	10	10	10	10	10	10	10	10	10	10	10	10	10	10	10	10	10	10	10	10	10	10
337	10																																											10	10	10	10	10	10	10	10	10	10	10	10	10	10	10	10	10	10	10	10	10	10	10	10	10	10	10	10	10	10	10	10	10	10	10	10	10	10	10	10	10	10	10	10	10	10	10	10	10	10	10	10	10	10	10	10	10	10	10	10	10	10	10	10	10	10	10	10	10	10	10	10	10	10	10	10	10	10	10	10
338	10																																											10	10	10	10	10	10	10	10	10	10	10	10	10	10	10	10	10	10	10	10	10	10	10	10	10	10	10	10	10	10	10	10	10	10	10	10	10	10	10	10	10	10	10	10	10	10	10	10	10	10	10	10	10	10	10	10	10	10	10	10	10	10	10	10	10	10	10	10	10	10	10	10	10	10	10	10	10	10	10	10
339	10																																											10	10	10	10	10	10	10	10	10	10	10	10	10	10	10	10	10	10	10	10	10	10	10	10	10	10	10	10	10	10	10	10	10	10	10	10	10	10	10	10	10	10	10	10	10	10	10	10	10	10	10	10	10	10	10	10	10	10	10	10	10	10	10	10	10	10	10	10	10	10	10	10	10	10	10	10	10	10	10	10
340	10																																											10	10	10	10	10	10	10	10	10	10	10	10	10	10	10	10	10	10	10	10	10	10	10	10	10	10	10	10	10	10	10	10	10	10	10	10	10	10	10	10	10	10	10	10	10	10	10	10	10	10	10	10	10	10	10	10	10	10	10	10	10	10	10	10	10	10	10	10	10	10	10	10	10	10	10	10	10	10	10	10
341	10																																											10	10	10	10	10	10	10	10	10	10	10	10	10	10	10	10	10	10	10	10	10	10	10	10	10	10	10	10	10	10	10	10	10	10	10	10	10	10	10	10	10	10	10	10	10	10	10	10	10	10	10	10	10	10	10	10	10	10	10	10	10	10	10	10	10	10	10	10	10	10	10	10	10	10	10	10	10	10	10	10
342	10																																											10	10	10	10	10	10	10	10	10	10	10	10	10	10	10	10	10	10	10	10	10	10	10	10	10	10	10	10	10	10	10	10	10	10	10	10	10	10	10	10	10	10	10	10	10	10	10	10	10	10	10	10	10	10	10	10	10	10	10	10	10	10	10	10	10	10	10	10	10	10	10	10	10	10	10	10	10	10	10	10
343	10																																											10	10	10	10	10	10	10	10	10	10	10	10	10	10	10	10	10	10	10	10	10	10	10	10	10	10	10	10	10	10	10	10	10	10	10	10	10	10	10	10	10	10	10	10	10	10	10	10	10	10	10	10	10	10	10	10	10	10	10	10	10	10	10	10	10	10	10	10	10	10	10	10	10	10	10	10	10	10	10	10
344	10																																											10	10	10	10	10	10	10	10	10	10	10	10	10	10	10	10	10	10	10	10	10	10	10	10	10	10	10	10	10	10	10	10	10	10	10	10	10	10	10	10	10	10	10	10	10	10	10	10	10	10	10	10	10	10	10	10	10	10	10	10	10	10	10	10	10	10	10	10	10	10	10	10	10	10	10	10	10	10	10	10
345	10																																											10	10	10	10	10	10	10	10	10	10	10	10	10	10	10	10	10	10	10	10	10	10	10	10	10	10	10	10	10	10	10	10	10	10	10	10	10	10	10	10	10	10	10	10	10	10	10	10	10	10	10	10	10	10	10	10	10	10	10	10	10	10	10	10	10	10	10	10	10	10	10	10	10	10	10	10	10	10	10	10
346	10																																											10	10	10	10	10	10	10	10	10	10	10	10	10	10	10	10	10	10	10	10	10	10	10	10	10	10	10	10	10	10	10	10	10	10	10	10	10	10	10	10	10	10	10	10	10	10	10	10	10	10	10	10	10	10	10	10	10	10	10	10	10	10	10	10	10	10	10	10	10	10	10	10	10	10	10	10	10	10	10	10
347	10																																											10	10	10	10	10	10	10	10	10	10	10	10	10	10	10	10	10	10	10	10	10	10	10	10	10	10	10	10	10	10	10	10	10	10	10	10	10	10	10	10	10	10	10	10	10	10	10	10	10	10	10	10	10	10	10	10	10	10	10	10	10	10	10	10	10	10	10	10	10	10	10	10	10	10	10	10	10	10	10	10
348	10																																											10	10	10	10	10	10	10	10	10	10	10	10	10	10	10	10	10	10	10	10	10	10	10	10	10	10	10	10	10	10	10	10	10	10	10	10	10	10	10	10	10	10	10	10	10	10	10	10	10	10	10	10	10	10	10	10	10	10	10	10	10	10	10	10	10	10	10	10	10	10	10	10	10	10	10	10	10	10	10	10
349	10																																											10	10	10	10	10	10	10	10	10	10	10	10	10	10	10	10	10	10	10	10	10	10	10	10	10	10	10	10	10	10	10	10	10	10	10	10	10	10	10	10	10	10	10	10	10	10	10	10	10	10	10	10	10	10	10	10	10	10	10	10	10	10	10	10	10	10	10	10	10	10	10	10	10	10	10	10	10	10	10	10
350	10																																											10	10	10	10	10	10	10	10	10	10	10	10	10	10	10	10	10	10	10	10	10	10	10	10	10	10	10	10	10	10	10	10	10	10	10	10	10	10	10	10	10	10	10	10	10	10	10	10	10	10	10	10	10	10	10	10	10	10	10	10	10	10	10	10	10	10	10	10	10	10	10	10	10	10	10	10	10	10	10	10
351	10																																											10	10	10	10	10	10	10	10	10	10	10	10	10	10	10	10	10	10	10	10	10	10	10	10	10	10	10	10	10	10	10	10	10	10	10	10	10	10	10	10	10	10	10	10	10	10	10	10	10	10	10	10	10	10	10	10	10	10	10	10	10	10	10	10	10	10	10	10	10	10	10	10	10	10	10	10	10	10	10	10
352	10	10	10	10	10	10	10	10	10	10	10	10	10	10	10	10	10	10	10	10	10	10	10	10	10	10	10	10	10	10	10	10	10	10	10	10	10	10	10	10	10	10	10	11	11	11	11	11	11	11	11	11	11	11	11	11	11	11	11	11	11	11	11	11	11	11	11	11	11	11	11	11	11	11	11	11	11	11	11	11	11	11	11	11	11	11	11	11	11	11	11	11	11	11	11	11	11	11	11	11	11	11	11	11	11	11	11	11	11	11	11	11	11	11	11	11	11	11	11	11	11	11	11
353	10	10	10	10	10	10	10	10	10	10	10	10	10	10	10	10	10	10	10	10	10	10	10	10	10	10	10	10	10	10	10	10	10	10	10	10	10	10	10	10	10	10	10	11	11	11	11	11	11	11	11	11	11	11	11	11	11	11	11	11	11	11	11	11	11	11	11	11	11	11	11	11	11	11	11	11	11	11	11	11	11	11	11	11	11	11	11	11	11	11	11	11	11	11	11	11	11	11	11	11	11	11	11	11	11	11	11	11	11	11	11	11	11	11	11	11	11	11	11	11	11	11	11
354	10	10	10	10	10	10	10	10	10	10	10	10	10	10	10	10	10	10	10	10	10	10	10	10	10	10	10	10	10	10	10	10	10	10	10	10	10	10	10	10	10	10	10	11	11	11	11	11	11	11	11	11	11	11	11	11	11	11	11	11	11	11	11	11	11	11	11	11	11	11	11	11	11	11	11	11	11	11	11	11	11	11	11	11	11	11	11	11	11	11	11	11	11	11	11	11	11	11	11	11	11	11	11	11	11	11	11	11	11	11	11	11	11	11	11	11	11	11	11	11	11	11	11
355	10	10	10	10	10	10	10	10	10	10	10	10	10	10	10	10	10	10	10	10	10	10	10	10	10	10	10	10	10	10	10	10	10	10	10	10	10	10	10	10	10	10	10	11	11	11	11	11	11	11	11	11	11	11	11	11	11	11	11	11	11	11	11	11	11	11	11	11	11	11	11	11	11	11	11	11	11	11	11	11	11	11	11	11	11	11	11	11	11	11	11	11	11	11	11	11	11	11	11	11	11	11	11	11	11	11	11	11	11	11	11	11	11	11	11	11	11	11	11	11	11	11	11
356	10	10	10	10	10	10	10	10	10	10	10	10	10	10	10	10	10	10	10	10	10	10	10	10	10	10	10	10	10	10	10	10	10	10	10	10	10	10	10	10	10	10	10	11	11	11	11	11	11	11	11	11	11	11	11	11	11	11	11	11	11	11	11	11	11	11	11	11	11	11	11	11	11	11	11	11	11	11	11	11	11	11	11	11	11	11	11	11	11	11	11	11	11	11	11	11	11	11	11	11	11	11	11	11	11	11	11	11	11	11	11	11	11	11	11	11	11	11	11	11	11	11	11
357	10	10	10	10	10	10	10	10	10	10	10	10	10	10	10	10	10	10	10	10	10	10	10	10	10	10	10	10	10	10	10	10	10	10	10	10	10	10	10	10	10	10	10	11	11	11	11	11	11	11	11	11	11	11	11	11	11	11	11	11	11	11	11	11	11	11	11	11	11	11	11	11	11	11	11	11	11	11	11	11	11	11	11	11	11	11	11	11	11	11	11	11	11	11	11	11	11	11	11	11	11	11	11	11	11	11	11	11	11	11	11	11	11	11	11	11	11	11	11	11	11	11	11
358	10	10	10	10	10	10	10	10	10	10	10	10	10	10	10	10	10	10	10	10	10	10	10	10	10	10	10	10	10	10	10	10	10	10	10	10	10	10	10	10	10	10	10	11	11	11	11	11	11	11	11	11	11	11	11	11	11	11	11	11	11	11	11	11	11	11	11	11	11	11	11	11	11	11	11	11	11	11	11	11	11	11	11	11	11	11	11	11	11	11	11	11	11	11	11	11	11	11	11	11	11	11	11	11	11	11	11	11	11	11	11	11	11	11	11	11	11	11	11	11	11	11	11
359	10	10	10	10	10	10	10	10	10	10	10	10	10	10	10	10	10	10	10	10	10	10	10	10	10	10	10	10	10	10	10	10	10	10	10	10	10	10	10	10	10	10	10	11	11	11	11	11	11	11	11	11	11	11	11	11	11	11	11	11	11	11	11	11	11	11	11	11	11	11	11	11	11	11	11	11	11	11	11	11	11	11	11	11	11	11	11	11	11	11	11	11	11	11	11	11	11	11	11	11	11	11	11	11	11	11	11	11	11	11	11	11	11	11	11	11	11	11	11	11	11	11	11
360	10	10	10	10	10	10	10	10	10	10	10	10	10	10	10	10	10	10	10	10	10	10	10	10	10	10	10	10	10	10	10	10	10	10	10	10	10	10	10	10	10	10	10	11	11	11	11	11	11	11	11	11	11	11	11	11	11	11	11	11	11	11	11	11	11	11	11	11	11	11	11	11	11	11	11	11	11	11	11	11	11	11	11	11	11	11	11	11	11	11	11	11	11	11	11	11	11	11	11	11	11	11	11	11	11	11	11	11	11	11	11	11	11	11	11	11	11	11	11	11	11	11	11
361	10	10	10	10	10	10	10	10	10	10	10	10	10	10	10	10	10	10	10	10	10	10	10	10	10	10	10	10	10	10	10	10	10	10	10	10	10	10	10	10	10	10	10	11	11	11	11	11	11	11	11	11	11	11	11	11	11	11	11	11	11	11	11	11	11	11	11	11	11	11	11	11	11	11	11	11	11	11	11	11	11	11	11	11	11	11	11	11	11	11	11	11	11	11	11	11	11	11	11	11	11	11	11	11	11	11	11	11	11	11	11	11	11	11	11	11	11	11	11	11	11	11	11
362	10	10	10	10	10	10	10	10	10	10	10	10	10	10	10	10	10	10	10	10	10	10	10	10	10	10	10	10	10	10	10	10	10	10	10	10	10	10	10	10	10	10	10	11	11	11	11	11	11	11	11	11	11	11	11	11	11	11	11	11	11	11	11	11	11	11	11	11	11	11	11	11	11	11	11	11	11	11	11	11	11	11	11	11	11	11	11	11	11	11	11	11	11	11	11	11	11	11	11	11	11	11	11	11	11	11	11	11	11	11	11	11	11	11	11	11	11	11	11	11	11	11	11
363	10	10	10	10	10	10	10	10	10	10	10	10	10	10	10	10	10	10	10	10	10	10	10	10	10	10	10	10	10	10	10	10	10	10	10	10	10	10	10	10	10	10	10	11	11	11	11	11	11	11	11	11	11	11	11	11	11	11	11	11	11	11	11	11	11	11	11	11	11	11	11	11	11	11	11	11	11	11	11	11	11	11	11	11	11	11	11	11	11	11	11	11	11	11	11	11	11	11	11	11	11	11	11	11	11	11	11	11	11	11	11	11	11	11	11	11	11	11	11	11	11	11	11
364	10	10	10	10	10	10	10	10	10	10	10	10	10	10	10	10	10	10	10	10	10	10	10	10	10	10	10	10	10	10	10	10	10	10	10	10	10	10	10	10	10	10	10	11	11	11	11	11	11	11	11	11	11	11	11	11	11	11	11	11	11	11	11	11	11	11	11	11	11	11	11	11	11	11	11	11	11	11	11	11	11	11	11	11	11	11	11	11	11	11	11	11	11	11	11	11	11	11	11	11	11	11	11	11	11	11	11	11	11	11	11	11	11	11	11	11	11	11	11	11	11	11	11
365	10	10	10	10	10	10	10	10	10	10	10	10	10	10	10	10	10	10	10	10	10	10	10	10	10	10	10	10	10	10	10	10	10	10	10	10	10	10	10	10	10	10	10	11	11	11	11	11	11	11	11	11	11	11	11	11	11	11	11	11	11	11	11	11	11	11	11	11	11	11	11	11	11	11	11	11	11	11	11	11	11	11	11	11	11	11	11	11	11	11	11	11	11	11	11	11	11	11	11	11	11	11	11	11	11	11	11	11	11	11	11	11	11	11	11	11	11	11	11	11	11	11	11
366	10	10	10	10	10	10	10	10	10	10	10	10	10	10	10	10	10	10	10	10	10	10	10	10	10	10	10	10	10	10	10	10	10	10	10	10	10	10	10	10	10	10	10	11	11	11	11	11	11	11	11	11	11	11	11	11	11	11	11	11	11	11	11	11	11	11	11	11	11	11	11	11	11	11	11	11	11	11	11	11	11	11	11	11	11	11	11	11	11	11	11	11	11	11	11	11	11	11	11	11	11	11	11	11	11	11	11	11	11	11	11	11	11	11	11	11	11	11	11	11	11	11	11
367	10	10	10	10	10	10	10	10	10	10	10	10	10	10	10	10	10	10	10	10	10	10	10	10	10	10	10	10	10	10	10	10	10	10	10	10	10	10	10	10	10	10	10	11	11	11	11	11	11	11	11	11	11	11	11	11	11	11	11	11	11	11	11	11	11	11	11	11	11	11	11	11	11	11	11	11	11	11	11	11	11	11	11	11	11	11	11	11	11	11	11	11	11	11	11	11	11	11	11	11	11	11	11	11	11	11	11	11	11	11	11	11	11	11	11	11	11	11	11	11	11	11	11
368	10	10	10	10	10	10	10	10	10	10	10	10	10	10	10	10	10	10	10	10	10	10	10	10	10	10	10	10	10	10	10	10	10	10	10	10	10	10	10	10	10	10	10	11	11	11	11	11	11	11	11	11	11	11	11	11	11	11	11	11	11	11	11	11	11	11	11	11	11	11	11	11	11	11	11	11	11	11	11	11	11	11	11	11	11	11	11	11	11	11	11	11	11	11	11	11	11	11	11	11	11	11	11	11	11	11	11	11	11	11	11	11	11	11	11	11	11	11	11	11	11	11	11
369	10	10	10	10	10	10	10	10	10	10	10	10	10	10	10	10	10	10	10	10	10	10	10	10	10	10	10	10	10	10	10	10	10	10	10	10	10	10	10	10	10	10	10	11	11	11	11	11	11	11	11	11	11	11	11	11	11	11	11	11	11	11	11	11	11	11	11	11	11	11	11	11	11	11	11	11	11	11	11	11	11	11	11	11	11	11	11	11	11	11	11	11	11	11	11	11	11	11	11	11	11	11	11	11	11	11	11	11	11	11	11	11	11	11	11	11	11	11	11	11	11	11	11
370	10	10	10	10	10	10	10	10	10	10	10	10	10	10	10	10	10	10	10	10	10	10	10	10	10	10	10	10	10	10	10	10	10	10	10	10	10	10	10	10	10	10	10	11	11	11	11	11	11	11	11	11	11	11	11	11	11	11	11	11	11	11	11	11	11	11	11	11	11	11	11	11	11	11	11	11	11	11	11	11	11	11	11	11	11	11	11	11	11	11	11	11	11	11	11	11	11	11	11	11	11	11	11	11	11	11	11	11	11	11	11	11	11	11	11	11	11	11	11	11	11	11	11
371	10	10	10	10	10	10	10	10	10	10	10	10	10	10	10	10	10	10	10	10	10	10	10	10	10	10	10	10	10	10	10	10	10	10	10	10	10	10	10	10	10	10	10	11	11	11	11	11	11	11	11	11	11	11	11	11	11	11	11	11	11	11	11	11	11	11	11	11	11	11	11	11	11	11	11	11	11	11	11	11	11	11	11	11	11	11	11	11	11	11	11	11	11	11	11	11	11	11	11	11	11	11	11	11	11	11	11	11	11	11	11	11	11	11	11	11	11	11	11	11	11	11	11
372	10	10	10	10	10	10	10	10	10	10	10	10	10	10	10	10	10	10	10	10	10	10	10	10	10	10	10	10	10	10	10	10	10	10	10	10	10	10	10	10	10	10	10	11	11	11	11	11	11	11	11	11	11	11	11	11	11	11	11	11	11	11	11	11	11	11	11	11	11	11	11	11	11	11	11	11	11	11	11	11	11	11	11	11	11	11	11	11	11	11	11	11	11	11	11	11	11	11	11	11	11	11	11	11	11	11	11	11	11	11	11	11	11	11	11	11	11	11	11	11	11	11	11
373	10	10	10	10	10	10	10	10	10	10	10	10	10	10	10	10	10	10	10	10	10	10	10	10	10	10	10	10	10	10	10	10	10	10	10	10	10	10	10	10	10	10	10	11	11	11	11	11	11	11	11	11	11	11	11	11	11	11	11	11	11	11	11	11	11	11	11	11	11	11	11	11	11	11	11	11	11	11	11	11	11	11	11	11	11	11	11	11	11	11	11	11	11	11	11	11	11	11	11	11	11	11	11	11	11	11	11	11	11	11	11	11	11	11	11	11	11	11	11	11	11	11	11
374	10	10	10	10	10	10	10	10	10	10	10	10	10	10	10	10	10	10	10	10	10	10	10	10	10	10	10	10	10	10	10	10	10	10	10	10	10	10	10	10	10	10	10	11	11	11	11	11	11	11	11	11	11	11	11	11	11	11	11	11	11	11	11	11	11	11	11	11	11	11	11	11	11	11	11	11	11	11	11	11	11	11	11	11	11	11	11	11	11	11	11	11	11	11	11	11	11	11	11	11	11	11	11	11	11	11	11	11	11	11	11	11	11	11	11	11	11	11	11	11	11	11	11
375	10	10	10	10	10	10	10	10	10	10	10	10	10	10	10	10	10	10	10	10	10	10	10	10	10	10	10	10	10	10	10	10	10	10	10	10	10	10	10	10	10	10	10	11	11	11	11	11	11	11	11	11	11	11	11	11	11	11	11	11	11	11	11	11	11	11	11	11	11	11	11	11	11	11	11	11	11	11	11	11	11	11	11	11	11	11	11	11	11	11	11	11	11	11	11	11	11	11	11	11	11	11	11	11	11	11	11	11	11	11	11	11	11	11	11	11	11	11	11	11	11	11	11
376	10	10	10	10	10	10	10	10	10	10	10	10	10	10	10	10	10	10	10	10	10	10	10	10	10	10	10	10	10	10	10	10	10	10	10	10	10	10	10	10	10	10	10	11	11	11	11	11	11	11	11	11	11	11	11	11	11	11	11	11	11	11	11	11	11	11	11	11	11	11	11	11	11	11	11	11	11	11	11	11	11	11	11	11	11	11	11	11	11	11	11	11	11	11	11	11	11	11	11	11	11	11	11	11	11	11	11	11	11	11	11	11	11	11	11	11	11	11	11	11	11	11	11
377	10	10	10	10	10	10	10	10	10	10	10	10	10	10	10	10	10	10	10	10	10	10	10	10	10	10	10	10	10	10	10	10	10	10	10	10	10	10	10	10	10	10	10	11	11	11	11	11	11	11	11	11	11	11	11	11	11	11	11	11	11	11	11	11	11	11	11	11	11	11	11	11	11	11	11	11	11	11	11	11	11	11	11	11	11	11	11	11	11	11	11	11	11	11	11	11	11	11	11	11	11	11	11	11	11	11	11	11	11	11	11	11	11	11	11	11	11	11	11	11	11	11	11
378	10	10	10	10	10	10	10	10	10	10	10	10	10	10	10	10	10	10	10	10	10	10	10	10	10	10	10	10	10	10	10	10	10	10	10	10	10	10	10	10	10	10	10	11	11	11	11	11	11	11	11	11	11	11	11	11	11	11	11	11	11	11	11	11	11	11	11	11	11	11	11	11	11	11	11	11	11	11	11	11	11	11	11	11	11	11	11	11	11	11	11	11	11	11	11	11	11	11	11	11	11	11	11	11	11	11	11	11	11	11	11	11	11	11	11	11	11	11	11	11	11	11	11
379	10	10	10	10	10	10	10	10	10	10	10	10	10	10	10	10	10	10	10	10	10	10	10	10	10	10	10	10	10	10	10	10	10	10	10	10	10	10	10	10	10	10	10	11	11	11	11	11	11	11	11	11	11	11	11	11	11	11	11	11	11	11	11	11	11	11	11	11	11	11	11	11	11	11	11	11	11	11	11	11	11	11	11	11	11	11	11	11	11	11	11	11	11	11	11	11	11	11	11	11	11	11	11	11	11	11	11	11	11	11	11	11	11	11	11	11	11	11	11	11	11	11	11
380	11	11	11	11	11	11	11	11	11	11	11	11	11	11	11	11	11	11	11	11	11	11	11	11	11	11	11	11	11	11	11	11	11	11	11	11	11	11	11	11	11	11	11	12	12	12	12	12	12	12	12	12	12	12	12	12	12	12	12	12	12	12	12	12	12	12	12	12	12	12	12	12	12	12	12	12	12	12	12	12	12	12	12	12	12	12	12	12	12	12	12	12	12	12	12	12	12	12	12	12	12	12	12	12	12	12	12	12	12	12	12	12	12	12	12	12	12	12	12	12	12	12	12
381	11	11	11	11	11	11	11	11	11	11	11	11	11	11	11	11	11	11	11	11	11	11	11	11	11	11	11	11	11	11	11	11	11	11	11	11	11	11	11	11	11	11	11	12	12	12	12	12	12	12	12	12	12	12	12	12	12	12	12	12	12	12	12	12	12	12	12	12	12	12	12	12	12	12	12	12	12	12	12	12	12	12	12	12	12	12	12	12	12	12	12	12	12	12	12	12	12	12	12	12	12	12	12	12	12	12	12	12	12	12	12	12	12	12	12	12	12	12	12	12	12	12	12
382	11	11	11	11	11	11	11	11	11	11	11	11	11	11	11	11	11	11	11	11	11	11	11	11	11	11	11	11	11	11	11	11	11	11	11	11	11	11	11	11	11	11	11	12	12	12	12	12	12	12	12	12	12	12	12	12	12	12	12	12	12	12	12	12	12	12	12	12	12	12	12	12	12	12	12	12	12	12	12	12	12	12	12	12	12	12	12	12	12	12	12	12	12	12	12	12	12	12	12	12	12	12	12	12	12	12	12	12	12	12	12	12	12	12	12	12	12	12	12	12	12	12	12
383	11	11	11	11	11	11	11	11	11	11	11	11	11	11	11	11	11	11	11	11	11	11	11	11	11	11	11	11	11	11	11	11	11	11	11	11	11	11	11	11	11	11	11	12	12	12	12	12	12	12	12	12	12	12	12	12	12	12	12	12	12	12	12	12	12	12	12	12	12	12	12	12	12	12	12	12	12	12	12	12	12	12	12	12	12	12	12	12	12	12	12	12	12	12	12	12	12	12	12	12	12	12	12	12	12	12	12	12	12	12	12	12	12	12	12	12	12	12	12	12	12	12	12
384	11	11	11	11	11	11	11	11	11	11	11	11	11	11	11	11	11	11	11	11	11	11	11	11	11	11	11	11	11	11	11	11	11	11	11	11	11	11	11	11	11	11	11	12	12	12	12	12	12	12	12	12	12	12	12	12	12	12	12	12	12	12	12	12	12	12	12	12	12	12	12	12	12	12	12	12	12	12	12	12	12	12	12	12	12	12	12	12	12	12	12	12	12	12	12	12	12	12	12	12	12	12	12	12	12	12	12	12	12	12	12	12	12	12	12	12	12	12	12	12	12	12	12
385	11	11	11	11	11	11	11	11	11	11	11	11	11	11	11	11	11	11	11	11	11	11	11	11	11	11	11	11	11	11	11	11	11	11	11	11	11	11	11	11	11	11	11	12	12	12	12	12	12	12	12	12	12	12	12	12	12	12	12	12	12	12	12	12	12	12	12	12	12	12	12	12	12	12	12	12	12	12	12	12	12	12	12	12	12	12	12	12	12	12	12	12	12	12	12	12	12	12	12	12	12	12	12	12	12	12	12	12	12	12	12	12	12	12	12	12	12	12	12	12	12	12	12
386	11	11	11	11	11	11	11	11	11	11	11	11	11	11	11	11	11	11	11	11	11	11	11	11	11	11	11	11	11	11	11	11	11	11	11	11	11	11	11	11	11	11	11	12	12	12	12	12	12	12	12	12	12	12	12	12	12	12	12	12	12	12	12	12	12	12	12	12	12	12	12	12	12	12	12	12	12	12	12	12	12	12	12	12	12	12	12	12	12	12	12	12	12	12	12	12	12	12	12	12	12	12	12	12	12	12	12	12	12	12	12	12	12	12	12	12	12	12	12	12	12	12	12
387	11	11	11	11	11	11	11	11	11	11	11	11	11	11	11	11	11	11	11	11	11	11	11	11	11	11	11	11	11	11	11	11	11	11	11	11	11	11	11	11	11	11	11	12	12	12	12	12	12	12	12	12	12	12	12	12	12	12	12	12	12	12	12	12	12	12	12	12	12	12	12	12	12	12	12	12	12	12	12	12	12	12	12	12	12	12	12	12	12	12	12	12	12	12	12	12	12	12	12	12	12	12	12	12	12	12	12	12	12	12	12	12	12	12	12	12	12	12	12	12	12	12	12
388	11	11	11	11	11	11	11	11	11	11	11	11	11	11	11	11	11	11	11	11	11	11	11	11	11	11	11	11	11	11	11	11	11	11	11	11	11	11	11	11	11	11	11	12	12	12	12	12	12	12	12	12	12	12	12	12	12	12	12	12	12	12	12	12	12	12	12	12	12	12	12	12	12	12	12	12	12	12	12	12	12	12	12	12	12	12	12	12	12	12	12	12	12	12	12	12	12	12	12	12	12	12	12	12	12	12	12	12	12	12	12	12	12	12	12	12	12	12	12	12	12	12	12
389	11	11	11	11	11	11	11	11	11	11	11	11	11	11	11	11	11	11	11	11	11	11	11	11	11	11	11	11	11	11	11	11	11	11	11	11	11	11	11	11	11	11	11	12	12	12	12	12	12	12	12	12	12	12	12	12	12	12	12	12	12	12	12	12	12	12	12	12	12	12	12	12	12	12	12	12	12	12	12	12	12	12	12	12	12	12	12	12	12	12	12	12	12	12	12	12	12	12	12	12	12	12	12	12	12	12	12	12	12	12	12	12	12	12	12	12	12	12	12	12	12	12	12
390	11	11	11	11	11	11	11	11	11	11	11	11	11	11	11	11	11	11	11	11	11	11	11	11	11	11	11	11	11	11	11	11	11	11	11	11	11	11	11	11	11	11	11	12	12	12	12	12	12	12	12	12	12	12	12	12	12	12	12	12	12	12	12	12	12	12	12	12	12	12	12	12	12	12	12	12	12	12	12	12	12	12	12	12	12	12	12	12	12	12	12	12	12	12	12	12	12	12	12	12	12	12	12	12	12	12	12	12	12	12	12	12	12	12	12	12	12	12	12	12	12	12	12
391	11	11	11	11	11	11	11	11	11	11	11	11	11	11	11	11	11	11	11	11	11	11	11	11	11	11	11	11	11	11	11	11	11	11	11	11	11	11	11	11	11	11	11	12	12	12	12	12	12	12	12	12	12	12	12	12	12	12	12	12	12	12	12	12	12	12	12	12	12	12	12	12	12	12	12	12	12	12	12	12	12	12	12	12	12	12	12	12	12	12	12	12	12	12	12	12	12	12	12	12	12	12	12	12	12	12	12	12	12	12	12	12	12	12	12	12	12	12	12	12	12	12	12
392	11	11	11	11	11	11	11	11	11	11	11	11	11	11	11	11	11	11	11	11	11	11	11	11	11	11	11	11	11	11	11	11	11	11	11	11	11	11	11	11	11	11	11	12	12	12	12	12	12	12	12	12	12	12	12	12	12	12	12	12	12	12	12	12	12	12	12	12	12	12	12	12	12	12	12	12	12	12	12	12	12	12	12	12	12	12	12	12	12	12	12	12	12	12	12	12	12	12	12	12	12	12	12	12	12	12	12	12	12	12	12	12	12	12	12	12	12	12	12	12	12	12	12
393	11	11	11	11	11	11	11	11	11	11	11	11	11	11	11	11	11	11	11	11	11	11	11	11	11	11	11	11	11	11	11	11	11	11	11	11	11	11	11	11	11	11	11	12	12	12	12	12	12	12	12	12	12	12	12	12	12	12	12	12	12	12	12	12	12	12	12	12	12	12	12	12	12	12	12	12	12	12	12	12	12	12	12	12	12	12	12	12	12	12	12	12	12	12	12	12	12	12	12	12	12	12	12	12	12	12	12	12	12	12	12	12	12	12	12	12	12	12	12	12	12	12	12
394	11	11	11	11	11	11	11	11	11	11	11	11	11	11	11	11	11	11	11	11	11	11	11	11	11	11	11	11	11	11	11	11	11	11	11	11	11	11	11	11	11	11	11	12	12	12	12	12	12	12	12	12	12	12	12	12	12	12	12	12	12	12	12	12	12	12	12	12	12	12	12	12	12	12	12	12	12	12	12	12	12	12	12	12	12	12	12	12	12	12	12	12	12	12	12	12	12	12	12	12	12	12	12	12	12	12	12	12	12	12	12	12	12	12	12	12	12	12	12	12	12	12	12
395	11	11	11	11	11	11	11	11	11	11	11	11	11	11	11	11	11	11	11	11	11	11	11	11	11	11	11	11	11	11	11	11	11	11	11	11	11	11	11	11	11	11	11	12	12	12	12	12	12	12	12	12	12	12	12	12	12	12	12	12	12	12	12	12	12	12	12	12	12	12	12	12	12	12	12	12	12	12	12	12	12	12	12	12	12	12	12	12	12	12	12	12	12	12	12	12	12	12	12	12	12	12	12	12	12	12	12	12	12	12	12	12	12	12	12	12	12	12	12	12	12	12	12
396	11	11	11	11	11	11	11	11	11	11	11	11	11	11	11	11	11	11	11	11	11	11	11	11	11	11	11	11	11	11	11	11	11	11	11	11	11	11	11	11	11	11	11	12	12	12	12	12	12	12	12	12	12	12	12	12	12	12	12	12	12	12	12	12	12	12	12	12	12	12	12	12	12	12	12	12	12	12	12	12	12	12	12	12	12	12	12	12	12	12	12	12	12	12	12	12	12	12	12	12	12	12	12	12	12	12	12	12	12	12	12	12	12	12	12	12	12	12	12	12	12	12	12
397	11	11	11	11	11	11	11	11	11	11	11	11	11	11	11	11	11	11	11	11	11	11	11	11	11	11	11	11	11	11	11	11	11	11	11	11	11	11	11	11	11	11	11	12	12	12	12	12	12	12	12	12	12	12	12	12	12	12	12	12	12	12	12	12	12	12	12	12	12	12	12	12	12	12	12	12	12	12	12	12	12	12	12	12	12	12	12	12	12	12	12	12	12	12	12	12	12	12	12	12	12	12	12	12	12	12	12	12	12	12	12	12	12	12	12	12	12	12	12	12	12	12	12
398	11	11	11	11	11	11	11	11	11	11	11	11	11	11	11	11	11	11	11	11	11	11	11	11	11	11	11	11	11	11	11	11	11	11	11	11	11	11	11	11	11	11	11	12	12	12	12	12	12	12	12	12	12	12	12	12	12	12	12	12	12	12	12	12	12	12	12	12	12	12	12	12	12	12	12	12	12	12	12	12	12	12	12	12	12	12	12	12	12	12	12	12	12	12	12	12	12	12	12	12	12	12	12	12	12	12	12	12	12	12	12	12	12	12	12	12	12	12	12	12	12	12	12
399	11	11	11	11	11	11	11	11	11	11	11	11	11	11	11	11	11	11	11	11	11	11	11	11	11	11	11	11	11	11	11	11	11	11	11	11	11	11	11	11	11	11	11	12	12	12	12	12	12	12	12	12	12	12	12	12	12	12	12	12	12	12	12	12	12	12	12	12	12	12	12	12	12	12	12	12	12	12	12	12	12	12	12	12	12	12	12	12	12	12	12	12	12	12	12	12	12	12	12	12	12	12	12	12	12	12	12	12	12	12	12	12	12	12	12	12	12	12	12	12	12	12	12
400	11	11	11	11	11	11	11	11	11	11	11	11	11	11	11	11	11	11	11	11	11	11	11	11	11	11	11	11	11	11	11	11	11	11	11	11	11	11	11	11	11	11	11	12	12	12	12	12	12	12	12	12	12	12	12	12	12	12	12	12	12	12	12	12	12	12	12	12	12	12	12	12	12	12	12	12	12	12	12	12	12	12	12	12	12	12	12	12	12	12	12	12	12	12	12	12	12	12	12	12	12	12	12	12	12	12	12	12	12	12	12	12	12	12	12	12	12	12	12	12	12	12	12
401	11	11	11	11	11	11	11	11	11	11	11	11	11	11	11	11	11	11	11	11	11	11	11	11	11	11	11	11	11	11	11	11	11	11	11	11	11	11	11	11	11	11	11	12	12	12	12	12	12	12	12	12	12	12	12	12	12	12	12	12	12	12	12	12	12	12	12	12	12	12	12	12	12	12	12	12	12	12	12	12	12	12	12	12	12	12	12	12	12	12	12	12	12	12	12	12	12	12	12	12	12	12	12	12	12	12	12	12	12	12	12	12	12	12	12	12	12	12	12	12	12	12	12
402	11	11	11	11	11	11	11	11	11	11	11	11	11	11	11	11	11	11	11	11	11	11	11	11	11	11	11	11	11	11	11	11	11	11	11	11	11	11	11	11	11	11	11	12	12	12	12	12	12	12	12	12	12	12	12	12	12	12	12	12	12	12	12	12	12	12	12	12	12	12	12	12	12	12	12	12	12	12	12	12	12	12	12	12	12	12	12	12	12	12	12	12	12	12	12	12	12	12	12	12	12	12	12	12	12	12	12	12	12	12	12	12	12	12	12	12	12	12	12	12	12	12	12
403	11	11	11	11	11	11	11	11	11	11	11	11	11	11	11	11	11	11	11	11	11	11	11	11	11	11	11	11	11	11	11	11	11	11	11	11	11	11	11	11	11	11	11	12	12	12	12	12	12	12	12	12	12	12	12	12	12	12	12	12	12	12	12	12	12	12	12	12	12	12	12	12	12	12	12	12	12	12	12	12	12	12	12	12	12	12	12	12	12	12	12	12	12	12	12	12	12	12	12	12	12	12	12	12	12	12	12	12	12	12	12	12	12	12	12	12	12	12	12	12	12	12	12
404	11	11	11	11	11	11	11	11	11	11	11	11	11	11	11	11	11	11	11	11	11	11	11	11	11	11	11	11	11	11	11	11	11	11	11	11	11	11	11	11	11	11	11	12	12	12	12	12	12	12	12	12	12	12	12	12	12	12	12	12	12	12	12	12	12	12	12	12	12	12	12	12	12	12	12	12	12	12	12	12	12	12	12	12	12	12	12	12	12	12	12	12	12	12	12	12	12	12	12	12	12	12	12	12	12	12	12	12	12	12	12	12	12	12	12	12	12	12	12	12	12	12	12
405	11	11	11	11	11	11	11	11	11	11	11	11	11	11	11	11	11	11	11	11	11	11	11	11	11	11	11	11	11	11	11	11	11	11	11	11	11	11	11	11	11	11	11	12	12	12	12	12	12	12	12	12	12	12	12	12	12	12	12	12	12	12	12	12	12	12	12	12	12	12	12	12	12	12	12	12	12	12	12	12	12	12	12	12	12	12	12	12	12	12	12	12	12	12	12	12	12	12	12	12	12	12	12	12	12	12	12	12	12	12	12	12	12	12	12	12	12	12	12	12	12	12	12
406	11	11	11	11	11	11	11	11	11	11	11	11	11	11	11	11	11	11	11	11	11	11	11	11	11	11	11	11	11	11	11	11	11	11	11	11	11	11	11	11	11	11	11	12	12	12	12	12	12	12	12	12	12	12	12	12	12	12	12	12	12	12	12	12	12	12	12	12	12	12	12	12	12	12	12	12	12	12	12	12	12	12	12	12	12	12	12	12	12	12	12	12	12	12	12	12	12	12	12	12	12	12	12	12	12	12	12	12	12	12	12	12	12	12	12	12	12	12	12	12	12	12	12
407	12	12	12	12	12	12	12	12	12	12	12	12	12	12	12	12	12	12	12	12	12	12	12	12	12	12	12	12	12	12	12	12	12	12	12	12	12	12	12	12	12	12	12	13	13	13	13	13	13	13	13	13	13	13	13	13	13	13	13	13	13	13	13	13	13	13	13	13	13	13	13	13	13	13	13	13	13	13	13	13	13	13	13	13	13	13	13	13	13	13	13	13	13	13	13	13	13	13	13	13	13	13	13	13	13	13	13	13	13	13	13	13	13	13	13	13	13	13	13	13	13	13	13
408	12	12	12	12	12	12	12	12	12	12	12	12	12	12	12	12	12	12	12	12	12	12	12	12	12	12	12	12	12	12	12	12	12	12	12	12	12	12	12	12	12	12	12	13	13	13	13	13	13	13	13	13	13	13	13	13	13	13	13	13	13	13	13	13	13	13	13	13	13	13	13	13	13	13	13	13	13	13	13	13	13	13	13	13	13	13	13	13	13	13	13	13	13	13	13	13	13	13	13	13	13	13	13	13	13	13	13	13	13	13	13	13	13	13	13	13	13	13	13	13	13	13	13
409	12	12	12	12	12	12	12	12	12	12	12	12	12	12	12	12	12	12	12	12	12	12	12	12	12	12	12	12	12	12	12	12	12	12	12	12	12	12	12	12	12	12	12	13	13	13	13	13	13	13	13	13	13	13	13	13	13	13	13	13	13	13	13	13	13	13	13	13	13	13	13	13	13	13	13	13	13	13	13	13	13	13	13	13	13	13	13	13	13	13	13	13	13	13	13	13	13	13	13	13	13	13	13	13	13	13	13	13	13	13	13	13	13	13	13	13	13	13	13	13	13	13	13
410	12	12	12	12	12	12	12	12	12	12	12	12	12	12	12	12	12	12	12	12	12	12	12	12	12	12	12	12	12	12	12	12	12	12	12	12	12	12	12	12	12	12	12	13	13	13	13	13	13	13	13	13	13	13	13	13	13	13	13	13	13	13	13	13	13	13	13	13	13	13	13	13	13	13	13	13	13	13	13	13	13	13	13	13	13	13	13	13	13	13	13	13	13	13	13	13	13	13	13	13	13	13	13	13	13	13	13	13	13	13	13	13	13	13	13	13	13	13	13	13	13	13	13
411	12	12	12	12	12	12	12	12	12	12	12	12	12	12	12	12	12	12	12	12	12	12	12	12	12	12	12	12	12	12	12	12	12	12	12	12	12	12	12	12	12	12	12	13	13	13	13	13	13	13	13	13	13	13	13	13	13	13	13	13	13	13	13	13	13	13	13	13	13	13	13	13	13	13	13	13	13	13	13	13	13	13	13	13	13	13	13	13	13	13	13	13	13	13	13	13	13	13	13	13	13	13	13	13	13	13	13	13	13	13	13	13	13	13	13	13	13	13	13	13	13	13	13
412	12	12	12	12	12	12	12	12	12	12	12	12	12	12	12	12	12	12	12	12	12	12	12	12	12	12	12	12	12	12	12	12	12	12	12	12	12	12	12	12	12	12	12	13	13	13	13	13	13	13	13	13	13	13	13	13	13	13	13	13	13	13	13	13	13	13	13	13	13	13	13	13	13	13	13	13	13	13	13	13	13	13	13	13	13	13	13	13	13	13	13	13	13	13	13	13	13	13	13	13	13	13	13	13	13	13	13	13	13	13	13	13	13	13	13	13	13	13	13	13	13	13	13
413	12	12	12	12	12	12	12	12	12	12	12	12	12	12	12	12	12	12	12	12	12	12	12	12	12	12	12	12	12	12	12	12	12	12	12	12	12	12	12	12	12	12	12	13	13	13	13	13	13	13	13	13	13	13	13	13	13	13	13	13	13	13	13	13	13	13	13	13	13	13	13	13	13	13	13	13	13	13	13	13	13	13	13	13	13	13	13	13	13	13	13	13	13	13	13	13	13	13	13	13	13	13	13	13	13	13	13	13	13	13	13	13	13	13	13	13	13	13	13	13	13	13	13
414	12	12	12	12	12	12	12	12	12	12	12	12	12	12	12	12	12	12	12	12	12	12	12	12	12	12	12	12	12	12	12	12	12	12	12	12	12	12	12	12	12	12	12	13	13	13	13	13	13	13	13	13	13	13	13	13	13	13	13	13	13	13	13	13	13	13	13	13	13	13	13	13	13	13	13	13	13	13	13	13	13	13	13	13	13	13	13	13	13	13	13	13	13	13	13	13	13	13	13	13	13	13	13	13	13	13	13	13	13	13	13	13	13	13	13	13	13	13	13	13	13	13	13
415	12	12	12	12	12	12	12	12	12	12	12	12	12	12	12	12	12	12	12	12	12	12	12	12	12	12	12	12	12	12	12	12	12	12	12	12	12	12	12	12	12	12	12	13	13	13	13	13	13	13	13	13	13	13	13	13	13	13	13	13	13	13	13	13	13	13	13	13	13	13	13	13	13	13	13	13	13	13	13	13	13	13	13	13	13	13	13	13	13	13	13	13	13	13	13	13	13	13	13	13	13	13	13	13	13	13	13	13	13	13	13	13	13	13	13	13	13	13	13	13	13	13	13
416	12	12	12	12	12	12	12	12	12	12	12	12	12	12	12	12	12	12	12	12	12	12	12	12	12	12	12	12	12	12	12	12	12	12	12	12	12	12	12	12	12	12	12	13	13	13	13	13	13	13	13	13	13	13	13	13	13	13	13	13	13	13	13	13	13	13	13	13	13	13	13	13	13	13	13	13	13	13	13	13	13	13	13	13	13	13	13	13	13	13	13	13	13	13	13	13	13	13	13	13	13	13	13	13	13	13	13	13	13	13	13	13	13	13	13	13	13	13	13	13	13	13	13
417	12	12	12	12	12	12	12	12	12	12	12	12	12	12	12	12	12	12	12	12	12	12	12	12	12	12	12	12	12	12	12	12	12	12	12	12	12	12	12	12	12	12	12	13	13	13	13	13	13	13	13	13	13	13	13	13	13	13	13	13	13	13	13	13	13	13	13	13	13	13	13	13	13	13	13	13	13	13	13	13	13	13	13	13	13	13	13	13	13	13	13	13	13	13	13	13	13	13	13	13	13	13	13	13	13	13	13	13	13	13	13	13	13	13	13	13	13	13	13	13	13	13	13
418	12	12	12	12	12	12	12	12	12	12	12	12	12	12	12	12	12	12	12	12	12	12	12	12	12	12	12	12	12	12	12	12	12	12	12	12	12	12	12	12	12	12	12	13	13	13	13	13	13	13	13	13	13	13	13	13	13	13	13	13	13	13	13	13	13	13	13	13	13	13	13	13	13	13	13	13	13	13	13	13	13	13	13	13	13	13	13	13	13	13	13	13	13	13	13	13	13	13	13	13	13	13	13	13	13	13	13	13	13	13	13	13	13	13	13	13	13	13	13	13	13	13	13
419	12	12	12	12	12	12	12	12	12	12	12	12	12	12	12	12	12	12	12	12	12	12	12	12	12	12	12	12	12	12	12	12	12	12	12	12	12	12	12	12	12	12	12	13	13	13	13	13	13	13	13	13	13	13	13	13	13	13	13	13	13	13	13	13	13	13	13	13	13	13	13	13	13	13	13	13	13	13	13	13	13	13	13	13	13	13	13	13	13	13	13	13	13	13	13	13	13	13	13	13	13	13	13	13	13	13	13	13	13	13	13	13	13	13	13	13	13	13	13	13	13	13	13
420	12	12	12	12	12	12	12	12	12	12	12	12	12	12	12	12	12	12	12	12	12	12	12	12	12	12	12	12	12	12	12	12	12	12	12	12	12	12	12	12	12	12	12	13	13	13	13	13	13	13	13	13	13	13	13	13	13	13	13	13	13	13	13	13	13	13	13	13	13	13	13	13	13	13	13	13	13	13	13	13	13	13	13	13	13	13	13	13	13	13	13	13	13	13	13	13	13	13	13	13	13	13	13	13	13	13	13	13	13	13	13	13	13	13	13	13	13	13	13	13	13	13	13
421	12	12	12	12	12	12	12	12	12	12	12	12	12	12	12	12	12	12	12	12	12	12	12	12	12	12	12	12	12	12	12	12	12	12	12	12	12	12	12	12	12	12	12	13	13	13	13	13	13	13	13	13	13	13	13	13	13	13	13	13	13	13	13	13	13	13	13	13	13	13	13	13	13	13	13	13	13	13	13	13	13	13	13	13	13	13	13	13	13	13	13	13	13	13	13	13	13	13	13	13	13	13	13	13	13	13	13	13	13	13	13	13	13	13	13	13	13	13	13	13	13	13	13
422	12	12	12	12	12	12	12	12	12	12	12	12	12	12	12	12	12	12	12	12	12	12	12	12	12	12	12	12	12	12	12	12	12	12	12	12	12	12	12	12	12	12	12	13	13	13	13	13	13	13	13	13	13	13	13	13	13	13	13	13	13	13	13	13	13	13	13	13	13	13	13	13	13	13	13	13	13	13	13	13	13	13	13	13	13	13	13	13	13	13	13	13	13	13	13	13	13	13	13	13	13	13	13	13	13	13	13	13	13	13	13	13	13	13	13	13	13	13	13	13	13	13	13
423	12	12	12	12	12	12	12	12	12	12	12	12	12	12	12	12	12	12	12	12	12	12	12	12	12	12	12	12	12	12	12	12	12	12	12	12	12	12	12	12	12	12	12	13	13	13	13	13	13	13	13	13	13	13	13	13	13	13	13	13	13	13	13	13	13	13	13	13	13	13	13	13	13	13	13	13	13	13	13	13	13	13	13	13	13	13	13	13	13	13	13	13	13	13	13	13	13	13	13	13	13	13	13	13	13	13	13	13	13	13	13	13	13	13	13	13	13	13	13	13	13	13	13
424	12	12	12	12	12	12	12	12	12	12	12	12	12	12	12	12	12	12	12	12	12	12	12	12	12	12	12	12	12	12	12	12	12	12	12	12	12	12	12	12	12	12	12	13	13	13	13	13	13	13	13	13	13	13	13	13	13	13	13	13	13	13	13	13	13	13	13	13	13	13	13	13	13	13	13	13	13	13	13	13	13	13	13	13	13	13	13	13	13	13	13	13	13	13	13	13	13	13	13	13	13	13	13	13	13	13	13	13	13	13	13	13	13	13	13	13	13	13	13	13	13	13	13
425	12	12	12	12	12	12	12	12	12	12	12	12	12	12	12	12	12	12	12	12	12	12	12	12	12	12	12	12	12	12	12	12	12	12	12	12	12	12	12	12	12	12	12	13	13	13	13	13	13	13	13	13	13	13	13	13	13	13	13	13	13	13	13	13	13	13	13	13	13	13	13	13	13	13	13	13	13	13	13	13	13	13	13	13	13	13	13	13	13	13	13	13	13	13	13	13	13	13	13	13	13	13	13	13	13	13	13	13	13	13	13	13	13	13	13	13	13	13	13	13	13	13	13
426	12	12	12	12	12	12	12	12	12	12	12	12	12	12	12	12	12	12	12	12	12	12	12	12	12	12	12	12	12	12	12	12	12	12	12	12	12	12	12	12	12	12	12	13	13	13	13	13	13	13	13	13	13	13	13	13	13	13	13	13	13	13	13	13	13	13	13	13	13	13	13	13	13	13	13	13	13	13	13	13	13	13	13	13	13	13	13	13	13	13	13	13	13	13	13	13	13	13	13	13	13	13	13	13	13	13	13	13	13	13	13	13	13	13	13	13	13	13	13	13	13	13	13
427	12	12	12	12	12	12	12	12	12	12	12	12	12	12	12	12	12	12	12	12	12	12	12	12	12	12	12	12	12	12	12	12	12	12	12	12	12	12	12	12	12	12	12	13	13	13	13	13	13	13	13	13	13	13	13	13	13	13	13	13	13	13	13	13	13	13	13	13	13	13	13	13	13	13	13	13	13	13	13	13	13	13	13	13	13	13	13	13	13	13	13	13	13	13	13	13	13	13	13	13	13	13	13	13	13	13	13	13	13	13	13	13	13	13	13	13	13	13	13	13	13	13	13
428	12	12	12	12	12	12	12	12	12	12	12	12	12	12	12	12	12	12	12	12	12	12	12	12	12	12	12	12	12	12	12	12	12	12	12	12	12	12	12	12	12	12	12	13	13	13	13	13	13	13	13	13	13	13	13	13	13	13	13	13	13	13	13	13	13	13	13	13	13	13	13	13	13	13	13	13	13	13	13	13	13	13	13	13	13	13	13	13	13	13	13	13	13	13	13	13	13	13	13	13	13	13	13	13	13	13	13	13	13	13	13	13	13	13	13	13	13	13	13	13	13	13	13
429	12	12	12	12	12	12	12	12	12	12	12	12	12	12	12	12	12	12	12	12	12	12	12	12	12	12	12	12	12	12	12	12	12	12	12	12	12	12	12	12	12	12	12	13	13	13	13	13	13	13	13	13	13	13	13	13	13	13	13	13	13	13	13	13	13	13	13	13	13	13	13	13	13	13	13	13	13	13	13	13	13	13	13	13	13	13	13	13	13	13	13	13	13	13	13	13	13	13	13	13	13	13	13	13	13	13	13	13	13	13	13	13	13	13	13	13	13	13	13	13	13	13	13
430	12	12	12	12	12	12	12	12	12	12	12	12	12	12	12	12	12	12	12	12	12	12	12	12	12	12	12	12	12	12	12	12	12	12	12	12	12	12	12	12	12	12	12	13	13	13	13	13	13	13	13	13	13	13	13	13	13	13	13	13	13	13	13	13	13	13	13	13	13	13	13	13	13	13	13	13	13	13	13	13	13	13	13	13	13	13	13	13	13	13	13	13	13	13	13	13	13	13	13	13	13	13	13	13	13	13	13	13	13	13	13	13	13	13	13	13	13	13	13	13	13	13	13
431	12	12	12	12	12	12	12	12	12	12	12	12	12	12	12	12	12	12	12	12	12	12	12	12	12	12	12	12	12	12	12	12	12	12	12	12	12	12	12	12	12	12	12	13	13	13	13	13	13	13	13	13	13	13	13	13	13	13	13	13	13	13	13	13	13	13	13	13	13	13	13	13	13	13	13	13	13	13	13	13	13	13	13	13	13	13	13	13	13	13	13	13	13	13	13	13	13	13	13	13	13	13	13	13	13	13	13	13	13	13	13	13	13	13	13	13	13	13	13	13	13	13	13
432	12	12	12	12	12	12	12	12	12	12	12	12	12	12	12	12	12	12	12	12	12	12	12	12	12	12	12	12	12	12	12	12	12	12	12	12	12	12	12	12	12	12	12	13	13	13	13	13	13	13	13	13	13	13	13	13	13	13	13	13	13	13	13	13	13	13	13	13	13	13	13	13	13	13	13	13	13	13	13	13	13	13	13	13	13	13	13	13	13	13	13	13	13	13	13	13	13	13	13	13	13	13	13	13	13	13	13	13	13	13	13	13	13	13	13	13	13	13	13	13	13	13	13
433	12	12	12	12	12	12	12	12	12	12	12	12	12	12	12	12	12	12	12	12	12	12	12	12	12	12	12	12	12	12	12	12	12	12	12	12	12	12	12	12	12	12	12	13	13	13	13	13	13	13	13	13	13	13	13	13	13	13	13	13	13	13	13	13	13	13	13	13	13	13	13	13	13	13	13	13	13	13	13	13	13	13	13	13	13	13	13	13	13	13	13	13	13	13	13	13	13	13	13	13	13	13	13	13	13	13	13	13	13	13	13	13	13	13	13	13	13	13	13	13	13	13	13
434	12	12	12	12	12	12	12	12	12	12	12	12	12	12	12	12	12	12	12	12	12	12	12	12	12	12	12	12	12	12	12	12	12	12	12	12	12	12	12	12	12	12	12	13	13	13	13	13	13	13	13	13	13	13	13	13	13	13	13	13	13	13	13	13	13	13	13	13	13	13	13	13	13	13	13	13	13	13	13	13	13	13	13	13	13	13	13	13	13	13	13	13	13	13	13	13	13	13	13	13	13	13	13	13	13	13	13	13	13	13	13	13	13	13	13	13	13	13	13	13	13	13	13
435	12	12	12	12	12	12	12	12	12	12	12	12	12	12	12	12	12	12	12	12	12	12	12	12	12	12	12	12	12	12	12	12	12	12	12	12	12	12	12	12	12	12	12	13	13	13	13	13	13	13	13	13	13	13	13	13	13	13	13	13	13	13	13	13	13	13	13	13	13	13	13	13	13	13	13	13	13	13	13	13	13	13	13	13	13	13	13	13	13	13	13	13	13	13	13	13	13	13	13	13	13	13	13	13	13	13	13	13	13	13	13	13	13	13	13	13	13	13	13	13	13	13	13
436	12	12	12	12	12	12	12	12	12	12	12	12	12	12	12	12	12	12	12	12	12	12	12	12	12	12	12	12	12	12	12	12	12	12	12	12	12	12	12	12	12	12	12	13	13	13	13	13	13	13	13	13	13	13	13	13	13	13	13	13	13	13	13	13	13	13	13	13	13	13	13	13	13	13	13	13	13	13	13	13	13	13	13	13	13	13	13	13	13	13	13	13	13	13	13	13	13	13	13	13	13	13	13	13	13	13	13	13	13	13	13	13	13	13	13	13	13	13	13	13	13	13	13
437	12	12	12	12	12	12	12	12	12	12	12	12	12	12	12	12	12	12	12	12	12	12	12	12	12	12	12	12	12	12	12	12	12	12	12	12	12	12	12	12	12	12	12	13	13	13	13	13	13	13	13	13	13	13	13	13	13	13	13	13	13	13	13	13	13	13	13	13	13	13	13	13	13	13	13	13	13	13	13	13	13	13	13	13	13	13	13	13	13	13	13	13	13	13	13	13	13	13	13	13	13	13	13	13	13	13	13	13	13	13	13	13	13	13	13	13	13	13	13	13	13	13	13
438	12	12	12	12	12	12	12	12	12	12	12	12	12	12	12	12	12	12	12	12	12	12	12	12	12	12	12	12	12	12	12	12	12	12	12	12	12	12	12	12	12	12	12	13	13	13	13	13	13	13	13	13	13	13	13	13	13	13	13	13	13	13	13	13	13	13	13	13	13	13	13	13	13	13	13	13	13	13	13	13	13	13	13	13	13	13	13	13	13	13	13	13	13	13	13	13	13	13	13	13	13	13	13	13	13	13	13	13	13	13	13	13	13	13	13	13	13	13	13	13	13	13	13
439	12	12	12	12	12	12	12	12	12	12	12	12	12	12	12	12	12	12	12	12	12	12	12	12	12	12	12	12	12	12	12	12	12	12	12	12	12	12	12	12	12	12	12	13	13	13	13	13	13	13	13	13	13	13	13	13	13	13	13	13	13	13	13	13	13	13	13	13	13	13	13	13	13	13	13	13	13	13	13	13	13	13	13	13	13	13	13	13	13	13	13	13	13	13	13	13	13	13	13	13	13	13	13	13	13	13	13	13	13	13	13	13	13	13	13	13	13	13	13	13	13	13	13
440	13	13	13	13	13	13	13	13	13	13	13	13	13	13	13	13	13	13	13	13	13	13	13	13	13	13	13	13	13	13	13	13	13	13	13	13	13	13	13	13	13	13	13	14	14	14	14	14	14	14	14	14	14	14	14	14	14	14	14	14	14	14	14	14	14	14	14	14	14	14	14	14	14	14	14	14	14	14	14	14	14	14	14	14	14	14	14	14	14	14	14	14	14	14	14	14	14	14	14	14	14	14	14	14	14	14	14	14	14	14	14	14	14	14	14	14	14	14	14	14	14	14	14
441	13	13	13	13	13	13	13	13	13	13	13	13	13	13	13	13	13	13	13	13	13	13	13	13	13	13	13	13	13	13	13	13	13	13	13	13	13	13	13	13	13	13	13	14	14	14	14	14	14	14	14	14	14	14	14	14	14	14	14	14	14	14	14	14	14	14	14	14	14	14	14	14	14	14	14	14	14	14	14	14	14	14	14	14	14	14	14	14	14	14	14	14	14	14	14	14	14	14	14	14	14	14	14	14	14	14	14	14	14	14	14	14	14	14	14	14	14	14	14	14	14	14	14
442	13	13	13	13	13	13	13	13	13	13	13	13	13	13	13	13	13	13	13	13	13	13	13	13	13	13	13	13	13	13	13	13	13	13	13	13	13	13	13	13	13	13	13	14	14	14	14	14	14	14	14	14	14	14	14	14	14	14	14	14	14	14	14	14	14	14	14	14	14	14	14	14	14	14	14	14	14	14	14	14	14	14	14	14	14	14	14	14	14	14	14	14	14	14	14	14	14	14	14	14	14	14	14	14	14	14	14	14	14	14	14	14	14	14	14	14	14	14	14	14	14	14	14
443	13	13	13	13	13	13	13	13	13	13	13	13	13	13	13	13	13	13	13	13	13	13	13	13	13	13	13	13	13	13	13	13	13	13	13	13	13	13	13	13	13	13	13	14	14	14	14	14	14	14	14	14	14	14	14	14	14	14	14	14	14	14	14	14	14	14	14	14	14	14	14	14	14	14	14	14	14	14	14	14	14	14	14	14	14	14	14	14	14	14	14	14	14	14	14	14	14	14	14	14	14	14	14	14	14	14	14	14	14	14	14	14	14	14	14	14	14	14	14	14	14	14	14
444	13	13	13	13	13	13	13	13	13	13	13	13	13	13	13	13	13	13	13	13	13	13	13	13	13	13	13	13	13	13	13	13	13	13	13	13	13	13	13	13	13	13	13	14	14	14	14	14	14	14	14	14	14	14	14	14	14	14	14	14	14	14	14	14	14	14	14	14	14	14	14	14	14	14	14	14	14	14	14	14	14	14	14	14	14	14	14	14	14	14	14	14	14	14	14	14	14	14	14	14	14	14	14	14	14	14	14	14	14	14	14	14	14	14	14	14	14	14	14	14	14	14	14
445	13	13	13	13	13	13	13	13	13	13	13	13	13	13	13	13	13	13	13	13	13	13	13	13	13	13	13	13	13	13	13	13	13	13	13	13	13	13	13	13	13	13	13	14	14	14	14	14	14	14	14	14	14	14	14	14	14	14	14	14	14	14	14	14	14	14	14	14	14	14	14	14	14	14	14	14	14	14	14	14	14	14	14	14	14	14	14	14	14	14	14	14	14	14	14	14	14	14	14	14	14	14	14	14	14	14	14	14	14	14	14	14	14	14	14	14	14	14	14	14	14	14	14
446	13	13	13	13	13	13	13	13	13	13	13	13	13	13	13	13	13	13	13	13	13	13	13	13	13	13	13	13	13	13	13	13	13	13	13	13	13	13	13	13	13	13	13	14	14	14	14	14	14	14	14	14	14	14	14	14	14	14	14	14	14	14	14	14	14	14	14	14	14	14	14	14	14	14	14	14	14	14	14	14	14	14	14	14	14	14	14	14	14	14	14	14	14	14	14	14	14	14	14	14	14	14	14	14	14	14	14	14	14	14	14	14	14	14	14	14	14	14	14	14	14	14	14
447	13	13	13	13	13	13	13	13	13	13	13	13	13	13	13	13	13	13	13	13	13	13	13	13	13	13	13	13	13	13	13	13	13	13	13	13	13	13	13	13	13	13	13	14	14	14	14	14	14	14	14	14	14	14	14	14	14	14	14	14	14	14	14	14	14	14	14	14	14	14	14	14	14	14	14	14	14	14	14	14	14	14	14	14	14	14	14	14	14	14	14	14	14	14	14	14	14	14	14	14	14	14	14	14	14	14	14	14	14	14	14	14	14	14	14	14	14	14	14	14	14	14	14
448	13	13	13	13	13	13	13	13	13	13	13	13	13	13	13	13	13	13	13	13	13	13	13	13	13	13	13	13	13	13	13	13	13	13	13	13	13	13	13	13	13	13	13	14	14	14	14	14	14	14	14	14	14	14	14	14	14	14	14	14	14	14	14	14	14	14	14	14	14	14	14	14	14	14	14	14	14	14	14	14	14	14	14	14	14	14	14	14	14	14	14	14	14	14	14	14	14	14	14	14	14	14	14	14	14	14	14	14	14	14	14	14	14	14	14	14	14	14	14	14	14	14	14
449	13	13	13	13	13	13	13	13	13	13	13	13	13	13	13	13	13	13	13	13	13	13	13	13	13	13	13	13	13	13	13	13	13	13	13	13	13	13	13	13	13	13	13	14	14	14	14	14	14	14	14	14	14	14	14	14	14	14	14	14	14	14	14	14	14	14	14	14	14	14	14	14	14	14	14	14	14	14	14	14	14	14	14	14	14	14	14	14	14	14	14	14	14	14	14	14	14	14	14	14	14	14	14	14	14	14	14	14	14	14	14	14	14	14	14	14	14	14	14	14	14	14	14
450	13	13	13	13	13	13	13	13	13	13	13	13	13	13	13	13	13	13	13	13	13	13	13	13	13	13	13	13	13	13	13	13	13	13	13	13	13	13	13	13	13	13	13	14	14	14	14	14	14	14	14	14	14	14	14	14	14	14	14	14	14	14	14	14	14	14	14	14	14	14	14	14	14	14	14	14	14	14	14	14	14	14	14	14	14	14	14	14	14	14	14	14	14	14	14	14	14	14	14	14	14	14	14	14	14	14	14	14	14	14	14	14	14	14	14	14	14	14	14	14	14	14	14
451	13	13	13	13	13	13	13	13	13	13	13	13	13	13	13	13	13	13	13	13	13	13	13	13	13	13	13	13	13	13	13	13	13	13	13	13	13	13	13	13	13	13	13	14	14	14	14	14	14	14	14	14	14	14	14	14	14	14	14	14	14	14	14	14	14	14	14	14	14	14	14	14	14	14	14	14	14	14	14	14	14	14	14	14	14	14	14	14	14	14	14	14	14	14	14	14	14	14	14	14	14	14	14	14	14	14	14	14	14	14	14	14	14	14	14	14	14	14	14	14	14	14	14
452	13	13	13	13	13	13	13	13	13	13	13	13	13	13	13	13	13	13	13	13	13	13	13	13	13	13	13	13	13	13	13	13	13	13	13	13	13	13	13	13	13	13	13	14	14	14	14	14	14	14	14	14	14	14	14	14	14	14	14	14	14	14	14	14	14	14	14	14	14	14	14	14	14	14	14	14	14	14	14	14	14	14	14	14	14	14	14	14	14	14	14	14	14	14	14	14	14	14	14	14	14	14	14	14	14	14	14	14	14	14	14	14	14	14	14	14	14	14	14	14	14	14	14
453	13	13	13	13	13	13	13	13	13	13	13	13	13	13	13	13	13	13	13	13	13	13	13	13	13	13	13	13	13	13	13	13	13	13	13	13	13	13	13	13	13	13	13	14	14	14	14	14	14	14	14	14	14	14	14	14	14	14	14	14	14	14	14	14	14	14	14	14	14	14	14	14	14	14	14	14	14	14	14	14	14	14	14	14	14	14	14	14	14	14	14	14	14	14	14	14	14	14	14	14	14	14	14	14	14	14	14	14	14	14	14	14	14	14	14	14	14	14	14	14	14	14	14
454	13	13	13	13	13	13	13	13	13	13	13	13	13	13	13	13	13	13	13	13	13	13	13	13	13	13	13	13	13	13	13	13	13	13	13	13	13	13	13	13	13	13	13	14	14	14	14	14	14	14	14	14	14	14	14	14	14	14	14	14	14	14	14	14	14	14	14	14	14	14	14	14	14	14	14	14	14	14	14	14	14	14	14	14	14	14	14	14	14	14	14	14	14	14	14	14	14	14	14	14	14	14	14	14	14	14	14	14	14	14	14	14	14	14	14	14	14	14	14	14	14	14	14
455	13	13	13	13	13	13	13	13	13	13	13	13	13	13	13	13	13	13	13	13	13	13	13	13	13	13	13	13	13	13	13	13	13	13	13	13	13	13	13	13	13	13	13	14	14	14	14	14	14	14	14	14	14	14	14	14	14	14	14	14	14	14	14	14	14	14	14	14	14	14	14	14	14	14	14	14	14	14	14	14	14	14	14	14	14	14	14	14	14	14	14	14	14	14	14	14	14	14	14	14	14	14	14	14	14	14	14	14	14	14	14	14	14	14	14	14	14	14	14	14	14	14	14
456	13	13	13	13	13	13	13	13	13	13	13	13	13	13	13	13	13	13	13	13	13	13	13	13	13	13	13	13	13	13	13	13	13	13	13	13	13	13	13	13	13	13	13	14	14	14	14	14	14	14	14	14	14	14	14	14	14	14	14	14	14	14	14	14	14	14	14	14	14	14	14	14	14	14	14	14	14	14	14	14	14	14	14	14	14	14	14	14	14	14	14	14	14	14	14	14	14	14	14	14	14	14	14	14	14	14	14	14	14	14	14	14	14	14	14	14	14	14	14	14	14	14	14
457	13	13	13	13	13	13	13	13	13	13	13	13	13	13	13	13	13	13	13	13	13	13	13	13	13	13	13	13	13	13	13	13	13	13	13	13	13	13	13	13	13	13	13	14	14	14	14	14	14	14	14	14	14	14	14	14	14	14	14	14	14	14	14	14	14	14	14	14	14	14	14	14	14	14	14	14	14	14	14	14	14	14	14	14	14	14	14	14	14	14	14	14	14	14	14	14	14	14	14	14	14	14	14	14	14	14	14	14	14	14	14	14	14	14	14	14	14	14	14	14	14	14	14
458	13	13	13	13	13	13	13	13	13	13	13	13	13	13	13	13	13	13	13	13	13	13	13	13	13	13	13	13	13	13	13	13	13	13	13	13	13	13	13	13	13	13	13	14	14	14	14	14	14	14	14	14	14	14	14	14	14	14	14	14	14	14	14	14	14	14	14	14	14	14	14	14	14	14	14	14	14	14	14	14	14	14	14	14	14	14	14	14	14	14	14	14	14	14	14	14	14	14	14	14	14	14	14	14	14	14	14	14	14	14	14	14	14	14	14	14	14	14	14	14	14	14	14
459	13	13	13	13	13	13	13	13	13	13	13	13	13	13	13	13	13	13	13	13	13	13	13	13	13	13	13	13	13	13	13	13	13	13	13	13	13	13	13	13	13	13	13	14	14	14	14	14	14	14	14	14	14	14	14	14	14	14	14	14	14	14	14	14	14	14	14	14	14	14	14	14	14	14	14	14	14	14	14	14	14	14	14	14	14	14	14	14	14	14	14	14	14	14	14	14	14	14	14	14	14	14	14	14	14	14	14	14	14	14	14	14	14	14	14	14	14	14	14	14	14	14	14
460	13	13	13	13	13	13	13	13	13	13	13	13	13	13	13	13	13	13	13	13	13	13	13	13	13	13	13	13	13	13	13	13	13	13	13	13	13	13	13	13	13	13	13	14	14	14	14	14	14	14	14	14	14	14	14	14	14	14	14	14	14	14	14	14	14	14	14	14	14	14	14	14	14	14	14	14	14	14	14	14	14	14	14	14	14	14	14	14	14	14	14	14	14	14	14	14	14	14	14	14	14	14	14	14	14	14	14	14	14	14	14	14	14	14	14	14	14	14	14	14	14	14	14
461	13	13	13	13	13	13	13	13	13	13	13	13	13	13	13	13	13	13	13	13	13	13	13	13	13	13	13	13	13	13	13	13	13	13	13	13	13	13	13	13	13	13	13	14	14	14	14	14	14	14	14	14	14	14	14	14	14	14	14	14	14	14	14	14	14	14	14	14	14	14	14	14	14	14	14	14	14	14	14	14	14	14	14	14	14	14	14	14	14	14	14	14	14	14	14	14	14	14	14	14	14	14	14	14	14	14	14	14	14	14	14	14	14	14	14	14	14	14	14	14	14	14	14
462	13	13	13	13	13	13	13	13	13	13	13	13	13	13	13	13	13	13	13	13	13	13	13	13	13	13	13	13	13	13	13	13	13	13	13	13	13	13	13	13	13	13	13	14	14	14	14	14	14	14	14	14	14	14	14	14	14	14	14	14	14	14	14	14	14	14	14	14	14	14	14	14	14	14	14	14	14	14	14	14	14	14	14	14	14	14	14	14	14	14	14	14	14	14	14	14	14	14	14	14	14	14	14	14	14	14	14	14	14	14	14	14	14	14	14	14	14	14	14	14	14	14	14
463	13	13	13	13	13	13	13	13	13	13	13	13	13	13	13	13	13	13	13	13	13	13	13	13	13	13	13	13	13	13	13	13	13	13	13	13	13	13	13	13	13	13	13	14	14	14	14	14	14	14	14	14	14	14	14	14	14	14	14	14	14	14	14	14	14	14	14	14	14	14	14	14	14	14	14	14	14	14	14	14	14	14	14	14	14	14	14	14	14	14	14	14	14	14	14	14	14	14	14	14	14	14	14	14	14	14	14	14	14	14	14	14	14	14	14	14	14	14	14	14	14	14	14
464	13	13	13	13	13	13	13	13	13	13	13	13	13	13	13	13	13	13	13	13	13	13	13	13	13	13	13	13	13	13	13	13	13	13	13	13	13	13	13	13	13	13	13	14	14	14	14	14	14	14	14	14	14	14	14	14	14	14	14	14	14	14	14	14	14	14	14	14	14	14	14	14	14	14	14	14	14	14	14	14	14	14	14	14	14	14	14	14	14	14	14	14	14	14	14	14	14	14	14	14	14	14	14	14	14	14	14	14	14	14	14	14	14	14	14	14	14	14	14	14	14	14	14
465	13	13	13	13	13	13	13	13	13	13	13	13	13	13	13	13	13	13	13	13	13	13	13	13	13	13	13	13	13	13	13	13	13	13	13	13	13	13	13	13	13	13	13	14	14	14	14	14	14	14	14	14	14	14	14	14	14	14	14	14	14	14	14	14	14	14	14	14	14	14	14	14	14	14	14	14	14	14	14	14	14	14	14	14	14	14	14	14	14	14	14	14	14	14	14	14	14	14	14	14	14	14	14	14	14	14	14	14	14	14	14	14	14	14	14	14	14	14	14	14	14	14	14
466	13	13	13	13	13	13	13	13	13	13	13	13	13	13	13	13	13	13	13	13	13	13	13	13	13	13	13	13	13	13	13	13	13	13	13	13	13	13	13	13	13	13	13	14	14	14	14	14	14	14	14	14	14	14	14	14	14	14	14	14	14	14	14	14	14	14	14	14	14	14	14	14	14	14	14	14	14	14	14	14	14	14	14	14	14	14	14	14	14	14	14	14	14	14	14	14	14	14	14	14	14	14	14	14	14	14	14	14	14	14	14	14	14	14	14	14	14	14	14	14	14	14	14
467	13	13	13	13	13	13	13	13	13	13	13	13	13	13	13	13	13	13	13	13	13	13	13	13	13	13	13	13	13	13	13	13	13	13	13	13	13	13	13	13	13	13	13	14	14	14	14	14	14	14	14	14	14	14	14	14	14	14	14	14	14	14	14	14	14	14	14	14	14	14	14	14	14	14	14	14	14	14	14	14	14	14	14	14	14	14	14	14	14	14	14	14	14	14	14	14	14	14	14	14	14	14	14	14	14	14	14	14	14	14	14	14	14	14	14	14	14	14	14	14	14	14	14
468	13	13	13	13	13	13	13	13	13	13	13	13	13	13	13	13	13	13	13	13	13	13	13	13	13	13	13	13	13	13	13	13	13	13	13	13	13	13	13	13	13	13	13	14	14	14	14	14	14	14	14	14	14	14	14	14	14	14	14	14	14	14	14	14	14	14	14	14	14	14	14	14	14	14	14	14	14	14	14	14	14	14	14	14	14	14	14	14	14	14	14	14	14	14	14	14	14	14	14	14	14	14	14	14	14	14	14	14	14	14	14	14	14	14	14	14	14	14	14	14	14	14	14
469	13	13	13	13	13	13	13	13	13	13	13	13	13	13	13	13	13	13	13	13	13	13	13	13	13	13	13	13	13	13	13	13	13	13	13	13	13	13	13	13	13	13	13	14	14	14	14	14	14	14	14	14	14	14	14	14	14	14	14	14	14	14	14	14	14	14	14	14	14	14	14	14	14	14	14	14	14	14	14	14	14	14	14	14	14	14	14	14	14	14	14	14	14	14	14	14	14	14	14	14	14	14	14	14	14	14	14	14	14	14	14	14	14	14	14	14	14	14	14	14	14	14	14
470	13	13	13	13	13	13	13	13	13	13	13	13	13	13	13	13	13	13	13	13	13	13	13	13	13	13	13	13	13	13	13	13	13	13	13	13	13	13	13	13	13	13	13	14	14	14	14	14	14	14	14	14	14	14	14	14	14	14	14	14	14	14	14	14	14	14	14	14	14	14	14	14	14	14	14	14	14	14	14	14	14	14	14	14	14	14	14	14	14	14	14	14	14	14	14	14	14	14	14	14	14	14	14	14	14	14	14	14	14	14	14	14	14	14	14	14	14	14	14	14	14	14	14
471	13	13	13	13	13	13	13	13	13	13	13	13	13	13	13	13	13	13	13	13	13	13	13	13	13	13	13	13	13	13	13	13	13	13	13	13	13	13	13	13	13	13	13	14	14	14	14	14	14	14	14	14	14	14	14	14	14	14	14	14	14	14	14	14	14	14	14	14	14	14	14	14	14	14	14	14	14	14	14	14	14	14	14	14	14	14	14	14	14	14	14	14	14	14	14	14	14	14	14	14	14	14	14	14	14	14	14	14	14	14	14	14	14	14	14	14	14	14	14	14	14	14	14
472	13	13	13	13	13	13	13	13	13	13	13	13	13	13	13	13	13	13	13	13	13	13	13	13	13	13	13	13	13	13	13	13	13	13	13	13	13	13	13	13	13	13	13	14	14	14	14	14	14	14	14	14	14	14	14	14	14	14	14	14	14	14	14	14	14	14	14	14	14	14	14	14	14	14	14	14	14	14	14	14	14	14	14	14	14	14	14	14	14	14	14	14	14	14	14	14	14	14	14	14	14	14	14	14	14	14	14	14	14	14	14	14	14	14	14	14	14	14	14	14	14	14	14
473	13	13	13	13	13	13	13	13	13	13	13	13	13	13	13	13	13	13	13	13	13	13	13	13	13	13	13	13	13	13	13	13	13	13	13	13	13	13	13	13	13	13	13	14	14	14	14	14	14	14	14	14	14	14	14	14	14	14	14	14	14	14	14	14	14	14	14	14	14	14	14	14	14	14	14	14	14	14	14	14	14	14	14	14	14	14	14	14	14	14	14	14	14	14	14	14	14	14	14	14	14	14	14	14	14	14	14	14	14	14	14	14	14	14	14	14	14	14	14	14	14	14	14
474	13	13	13	13	13	13	13	13	13	13	13	13	13	13	13	13	13	13	13	13	13	13	13	13	13	13	13	13	13	13	13	13	13	13	13	13	13	13	13	13	13	13	13	14	14	14	14	14	14	14	14	14	14	14	14	14	14	14	14	14	14	14	14	14	14	14	14	14	14	14	14	14	14	14	14	14	14	14	14	14	14	14	14	14	14	14	14	14	14	14	14	14	14	14	14	14	14	14	14	14	14	14	14	14	14	14	14	14	14	14	14	14	14	14	14	14	14	14	14	14	14	14	14
475	13	13	13	13	13	13	13	13	13	13	13	13	13	13	13	13	13	13	13	13	13	13	13	13	13	13	13	13	13	13	13	13	13	13	13	13	13	13	13	13	13	13	13	14	14	14	14	14	14	14	14	14	14	14	14	14	14	14	14	14	14	14	14	14	14	14	14	14	14	14	14	14	14	14	14	14	14	14	14	14	14	14	14	14	14	14	14	14	14	14	14	14	14	14	14	14	14	14	14	14	14	14	14	14	14	14	14	14	14	14	14	14	14	14	14	14	14	14	14	14	14	14	14
476	13	13	13	13	13	13	13	13	13	13	13	13	13	13	13	13	13	13	13	13	13	13	13	13	13	13	13	13	13	13	13	13	13	13	13	13	13	13	13	13	13	13	13	14	14	14	14	14	14	14	14	14	14	14	14	14	14	14	14	14	14	14	14	14	14	14	14	14	14	14	14	14	14	14	14	14	14	14	14	14	14	14	14	14	14	14	14	14	14	14	14	14	14	14	14	14	14	14	14	14	14	14	14	14	14	14	14	14	14	14	14	14	14	14	14	14	14	14	14	14	14	14	14
477	13	13	13	13	13	13	13	13	13	13	13	13	13	13	13	13	13	13	13	13	13	13	13	13	13	13	13	13	13	13	13	13	13	13	13	13	13	13	13	13	13	13	13	14	14	14	14	14	14	14	14	14	14	14	14	14	14	14	14	14	14	14	14	14	14	14	14	14	14	14	14	14	14	14	14	14	14	14	14	14	14	14	14	14	14	14	14	14	14	14	14	14	14	14	14	14	14	14	14	14	14	14	14	14	14	14	14	14	14	14	14	14	14	14	14	14	14	14	14	14	14	14	14
478	14	14	14	14	14	14	14	14	14	14	14	14	14	14	14	14	14	14	14	14	14	14	14	14	14	14	14	14	14	14	14	14	14	14	14	14	14	14	14	14	14	14	14	15	15	15	15	15	15	15	15	15	15	15	15	15	15	15	15	15	15	15	15	15	15	15	15	15	15	15	15	15	15	15	15	15	15	15	15	15	15	15	15	15	15	15	15	15	15	15	15	15	15	15	15	15	15	15	15	15	15	15	15	15	15	15	15	15	15	15	15	15	15	15	15	15	15	15	15	15	15	15	15
479	14	14	14	14	14	14	14	14	14	14	14	14	14	14	14	14	14	14	14	14	14	14	14	14	14	14	14	14	14	14	14	14	14	14	14	14	14	14	14	14	14	14	14	15	15	15	15	15	15	15	15	15	15	15	15	15	15	15	15	15	15	15	15	15	15	15	15	15	15	15	15	15	15	15	15	15	15	15	15	15	15	15	15	15	15	15	15	15	15	15	15	15	15	15	15	15	15	15	15	15	15	15	15	15	15	15	15	15	15	15	15	15	15	15	15	15	15	15	15	15	15	15	15
480	14	14	14	14	14	14	14	14	14	14	14	14	14	14	14	14	14	14	14	14	14	14	14	14	14	14	14	14	14	14	14	14	14	14	14	14	14	14	14	14	14	14	14	15	15	15	15	15	15	15	15	15	15	15	15	15	15	15	15	15	15	15	15	15	15	15	15	15	15	15	15	15	15	15	15	15	15	15	15	15	15	15	15	15	15	15	15	15	15	15	15	15	15	15	15	15	15	15	15	15	15	15	15	15	15	15	15	15	15	15	15	15	15	15	15	15	15	15	15	15	15	15	15
481	14	14	14	14	14	14	14	14	14	14	14	14	14	14	14	14	14	14	14	14	14	14	14	14	14	14	14	14	14	14	14	14	14	14	14	14	14	14	14	14	14	14	14	15	15	15	15	15	15	15	15	15	15	15	15	15	15	15	15	15	15	15	15	15	15	15	15	15	15	15	15	15	15	15	15	15	15	15	15	15	15	15	15	15	15	15	15	15	15	15	15	15	15	15	15	15	15	15	15	15	15	15	15	15	15	15	15	15	15	15	15	15	15	15	15	15	15	15	15	15	15	15	15
482	14	14	14	14	14	14	14	14	14	14	14	14	14	14	14	14	14	14	14	14	14	14	14	14	14	14	14	14	14	14	14	14	14	14	14	14	14	14	14	14	14	14	14	15	15	15	15	15	15	15	15	15	15	15	15	15	15	15	15	15	15	15	15	15	15	15	15	15	15	15	15	15	15	15	15	15	15	15	15	15	15	15	15	15	15	15	15	15	15	15	15	15	15	15	15	15	15	15	15	15	15	15	15	15	15	15	15	15	15	15	15	15	15	15	15	15	15	15	15	15	15	15	15
483	14	14	14	14	14	14	14	14	14	14	14	14	14	14	14	14	14	14	14	14	14	14	14	14	14	14	14	14	14	14	14	14	14	14	14	14	14	14	14	14	14	14	14	15	15	15	15	15	15	15	15	15	15	15	15	15	15	15	15	15	15	15	15	15	15	15	15	15	15	15	15	15	15	15	15	15	15	15	15	15	15	15	15	15	15	15	15	15	15	15	15	15	15	15	15	15	15	15	15	15	15	15	15	15	15	15	15	15	15	15	15	15	15	15	15	15	15	15	15	15	15	15	15
484	14	14	14	14	14	14	14	14	14	14	14	14	14	14	14	14	14	14	14	14	14	14	14	14	14	14	14	14	14	14	14	14	14	14	14	14	14	14	14	14	14	14	14	15	15	15	15	15	15	15	15	15	15	15	15	15	15	15	15	15	15	15	15	15	15	15	15	15	15	15	15	15	15	15	15	15	15	15	15	15	15	15	15	15	15	15	15	15	15	15	15	15	15	15	15	15	15	15	15	15	15	15	15	15	15	15	15	15	15	15	15	15	15	15	15	15	15	15	15	15	15	15	15
485	14	14	14	14	14	14	14	14	14	14	14	14	14	14	14	14	14	14	14	14	14	14	14	14	14	14	14	14	14	14	14	14	14	14	14	14	14	14	14	14	14	14	14	15	15	15	15	15	15	15	15	15	15	15	15	15	15	15	15	15	15	15	15	15	15	15	15	15	15	15	15	15	15	15	15	15	15	15	15	15	15	15	15	15	15	15	15	15	15	15	15	15	15	15	15	15	15	15	15	15	15	15	15	15	15	15	15	15	15	15	15	15	15	15	15	15	15	15	15	15	15	15	15
486	14	14	14	14	14	14	14	14	14	14	14	14	14	14	14	14	14	14	14	14	14	14	14	14	14	14	14	14	14	14	14	14	14	14	14	14	14	14	14	14	14	14	14	15	15	15	15	15	15	15	15	15	15	15	15	15	15	15	15	15	15	15	15	15	15	15	15	15	15	15	15	15	15	15	15	15	15	15	15	15	15	15	15	15	15	15	15	15	15	15	15	15	15	15	15	15	15	15	15	15	15	15	15	15	15	15	15	15	15	15	15	15	15	15	15	15	15	15	15	15	15	15	15
487	14	14	14	14	14	14	14	14	14	14	14	14	14	14	14	14	14	14	14	14	14	14	14	14	14	14	14	14	14	14	14	14	14	14	14	14	14	14	14	14	14	14	14	15	15	15	15	15	15	15	15	15	15	15	15	15	15	15	15	15	15	15	15	15	15	15	15	15	15	15	15	15	15	15	15	15	15	15	15	15	15	15	15	15	15	15	15	15	15	15	15	15	15	15	15	15	15	15	15	15	15	15	15	15	15	15	15	15	15	15	15	15	15	15	15	15	15	15	15	15	15	15	15
488	14	14	14	14	14	14	14	14	14	14	14	14	14	14	14	14	14	14	14	14	14	14	14	14	14	14	14	14	14	14	14	14	14	14	14	14	14	14	14	14	14	14	14	15	15	15	15	15	15	15	15	15	15	15	15	15	15	15	15	15	15	15	15	15	15	15	15	15	15	15	15	15	15	15	15	15	15	15	15	15	15	15	15	15	15	15	15	15	15	15	15	15	15	15	15	15	15	15	15	15	15	15	15	15	15	15	15	15	15	15	15	15	15	15	15	15	15	15	15	15	15	15	15
489	14	14	14	14	14	14	14	14	14	14	14	14	14	14	14	14	14	14	14	14	14	14	14	14	14	14	14	14	14	14	14	14	14	14	14	14	14	14	14	14	14	14	14	15	15	15	15	15	15	15	15	15	15	15	15	15	15	15	15	15	15	15	15	15	15	15	15	15	15	15	15	15	15	15	15	15	15	15	15	15	15	15	15	15	15	15	15	15	15	15	15	15	15	15	15	15	15	15	15	15	15	15	15	15	15	15	15	15	15	15	15	15	15	15	15	15	15	15	15	15	15	15	15
490	14	14	14	14	14	14	14	14	14	14	14	14	14	14	14	14	14	14	14	14	14	14	14	14	14	14	14	14	14	14	14	14	14	14	14	14	14	14	14	14	14	14	14	15	15	15	15	15	15	15	15	15	15	15	15	15	15	15	15	15	15	15	15	15	15	15	15	15	15	15	15	15	15	15	15	15	15	15	15	15	15	15	15	15	15	15	15	15	15	15	15	15	15	15	15	15	15	15	15	15	15	15	15	15	15	15	15	15	15	15	15	15	15	15	15	15	15	15	15	15	15	15	15
491	14	14	14	14	14	14	14	14	14	14	14	14	14	14	14	14	14	14	14	14	14	14	14	14	14	14	14	14	14	14	14	14	14	14	14	14	14	14	14	14	14	14	14	15	15	15	15	15	15	15	15	15	15	15	15	15	15	15	15	15	15	15	15	15	15	15	15	15	15	15	15	15	15	15	15	15	15	15	15	15	15	15	15	15	15	15	15	15	15	15	15	15	15	15	15	15	15	15	15	15	15	15	15	15	15	15	15	15	15	15	15	15	15	15	15	15	15	15	15	15	15	15	15
492	14	14	14	14	14	14	14	14	14	14	14	14	14	14	14	14	14	14	14	14	14	14	14	14	14	14	14	14	14	14	14	14	14	14	14	14	14	14	14	14	14	14	14	15	15	15	15	15	15	15	15	15	15	15	15	15	15	15	15	15	15	15	15	15	15	15	15	15	15	15	15	15	15	15	15	15	15	15	15	15	15	15	15	15	15	15	15	15	15	15	15	15	15	15	15	15	15	15	15	15	15	15	15	15	15	15	15	15	15	15	15	15	15	15	15	15	15	15	15	15	15	15	15
493	14	14	14	14	14	14	14	14	14	14	14	14	14	14	14	14	14	14	14	14	14	14	14	14	14	14	14	14	14	14	14	14	14	14	14	14	14	14	14	14	14	14	14	15	15	15	15	15	15	15	15	15	15	15	15	15	15	15	15	15	15	15	15	15	15	15	15	15	15	15	15	15	15	15	15	15	15	15	15	15	15	15	15	15	15	15	15	15	15	15	15	15	15	15	15	15	15	15	15	15	15	15	15	15	15	15	15	15	15	15	15	15	15	15	15	15	15	15	15	15	15	15	15
494	14	14	14	14	14	14	14	14	14	14	14	14	14	14	14	14	14	14	14	14	14	14	14	14	14	14	14	14	14	14	14	14	14	14	14	14	14	14	14	14	14	14	14	15	15	15	15	15	15	15	15	15	15	15	15	15	15	15	15	15	15	15	15	15	15	15	15	15	15	15	15	15	15	15	15	15	15	15	15	15	15	15	15	15	15	15	15	15	15	15	15	15	15	15	15	15	15	15	15	15	15	15	15	15	15	15	15	15	15	15	15	15	15	15	15	15	15	15	15	15	15	15	15
495	14	14	14	14	14	14	14	14	14	14	14	14	14	14	14	14	14	14	14	14	14	14	14	14	14	14	14	14	14	14	14	14	14	14	14	14	14	14	14	14	14	14	14	15	15	15	15	15	15	15	15	15	15	15	15	15	15	15	15	15	15	15	15	15	15	15	15	15	15	15	15	15	15	15	15	15	15	15	15	15	15	15	15	15	15	15	15	15	15	15	15	15	15	15	15	15	15	15	15	15	15	15	15	15	15	15	15	15	15	15	15	15	15	15	15	15	15	15	15	15	15	15	15
496	14	14	14	14	14	14	14	14	14	14	14	14	14	14	14	14	14	14	14	14	14	14	14	14	14	14	14	14	14	14	14	14	14	14	14	14	14	14	14	14	14	14	14	15	15	15	15	15	15	15	15	15	15	15	15	15	15	15	15	15	15	15	15	15	15	15	15	15	15	15	15	15	15	15	15	15	15	15	15	15	15	15	15	15	15	15	15	15	15	15	15	15	15	15	15	15	15	15	15	15	15	15	15	15	15	15	15	15	15	15	15	15	15	15	15	15	15	15	15	15	15	15	15
497	14	14	14	14	14	14	14	14	14	14	14	14	14	14	14	14	14	14	14	14	14	14	14	14	14	14	14	14	14	14	14	14	14	14	14	14	14	14	14	14	14	14	14	15	15	15	15	15	15	15	15	15	15	15	15	15	15	15	15	15	15	15	15	15	15	15	15	15	15	15	15	15	15	15	15	15	15	15	15	15	15	15	15	15	15	15	15	15	15	15	15	15	15	15	15	15	15	15	15	15	15	15	15	15	15	15	15	15	15	15	15	15	15	15	15	15	15	15	15	15	15	15	15
498	14	14	14	14	14	14	14	14	14	14	14	14	14	14	14	14	14	14	14	14	14	14	14	14	14	14	14	14	14	14	14	14	14	14	14	14	14	14	14	14	14	14	14	15	15	15	15	15	15	15	15	15	15	15	15	15	15	15	15	15	15	15	15	15	15	15	15	15	15	15	15	15	15	15	15	15	15	15	15	15	15	15	15	15	15	15	15	15	15	15	15	15	15	15	15	15	15	15	15	15	15	15	15	15	15	15	15	15	15	15	15	15	15	15	15	15	15	15	15	15	15	15	15
499	14	14	14	14	14	14	14	14	14	14	14	14	14	14	14	14	14	14	14	14	14	14	14	14	14	14	14	14	14	14	14	14	14	14	14	14	14	14	14	14	14	14	14	15	15	15	15	15	15	15	15	15	15	15	15	15	15	15	15	15	15	15	15	15	15	15	15	15	15	15	15	15	15	15	15	15	15	15	15	15	15	15	15	15	15	15	15	15	15	15	15	15	15	15	15	15	15	15	15	15	15	15	15	15	15	15	15	15	15	15	15	15	15	15	15	15	15	15	15	15	15	15	15
500	14	14	14	14	14	14	14	14	14	14	14	14	14	14	14	14	14	14	14	14	14	14	14	14	14	14	14	14	14	14	14	14	14	14	14	14	14	14	14	14	14	14	14	15	15	15	15	15	15	15	15	15	15	15	15	15	15	15	15	15	15	15	15	15	15	15	15	15	15	15	15	15	15	15	15	15	15	15	15	15	15	15	15	15	15	15	15	15	15	15	15	15	15	15	15	15	15	15	15	15	15	15	15	15	15	15	15	15	15	15	15	15	15	15	15	15	15	15	15	15	15	15	15
501	14	14	14	14	14	14	14	14	14	14	14	14	14	14	14	14	14	14	14	14	14	14	14	14	14	14	14	14	14	14	14	14	14	14	14	14	14	14	14	14	14	14	14	15	15	15	15	15	15	15	15	15	15	15	15	15	15	15	15	15	15	15	15	15	15	15	15	15	15	15	15	15	15	15	15	15	15	15	15	15	15	15	15	15	15	15	15	15	15	15	15	15	15	15	15	15	15	15	15	15	15	15	15	15	15	15	15	15	15	15	15	15	15	15	15	15	15	15	15	15	15	15	15
502	14	14	14	14	14	14	14	14	14	14	14	14	14	14	14	14	14	14	14	14	14	14	14	14	14	14	14	14	14	14	14	14	14	14	14	14	14	14	14	14	14	14	14	15	15	15	15	15	15	15	15	15	15	15	15	15	15	15	15	15	15	15	15	15	15	15	15	15	15	15	15	15	15	15	15	15	15	15	15	15	15	15	15	15	15	15	15	15	15	15	15	15	15	15	15	15	15	15	15	15	15	15	15	15	15	15	15	15	15	15	15	15	15	15	15	15	15	15	15	15	15	15	15
503	14	14	14	14	14	14	14	14	14	14	14	14	14	14	14	14	14	14	14	14	14	14	14	14	14	14	14	14	14	14	14	14	14	14	14	14	14	14	14	14	14	14	14	15	15	15	15	15	15	15	15	15	15	15	15	15	15	15	15	15	15	15	15	15	15	15	15	15	15	15	15	15	15	15	15	15	15	15	15	15	15	15	15	15	15	15	15	15	15	15	15	15	15	15	15	15	15	15	15	15	15	15	15	15	15	15	15	15	15	15	15	15	15	15	15	15	15	15	15	15	15	15	15
504	14	14	14	14	14	14	14	14	14	14	14	14	14	14	14	14	14	14	14	14	14	14	14	14	14	14	14	14	14	14	14	14	14	14	14	14	14	14	14	14	14	14	14	15	15	15	15	15	15	15	15	15	15	15	15	15	15	15	15	15	15	15	15	15	15	15	15	15	15	15	15	15	15	15	15	15	15	15	15	15	15	15	15	15	15	15	15	15	15	15	15	15	15	15	15	15	15	15	15	15	15	15	15	15	15	15	15	15	15	15	15	15	15	15	15	15	15	15	15	15	15	15	15
505	15	15	15	15	15	15	15	15	15	15	15	15	15	15	15	15	15	15	15	15	15	15	15	15	15	15	15	15	15	15	15	15	15	15	15	15	15	15	15	15	15	15	15	16	16	16	16	16	16	16	16	16	16	16	16	16	16	16	16	16	16	16	16	16	16	16	16	16	16	16	16	16	16	16	16	16	16	16	16	16	16	16	16	16	16	16	16	16	16	16	16	16	16	16	16	16	16	16	16	16	16	16	16	16	16	16	16	16	16	16	16	16	16	16	16	16	16	16	16	16	16	16	16
506	15	15	15	15	15	15	15	15	15	15	15	15	15	15	15	15	15	15	15	15	15	15	15	15	15	15	15	15	15	15	15	15	15	15	15	15	15	15	15	15	15	15	15	16	16	16	16	16	16	16	16	16	16	16	16	16	16	16	16	16	16	16	16	16	16	16	16	16	16	16	16	16	16	16	16	16	16	16	16	16	16	16	16	16	16	16	16	16	16	16	16	16	16	16	16	16	16	16	16	16	16	16	16	16	16	16	16	16	16	16	16	16	16	16	16	16	16	16	16	16	16	16	16
507	15	15	15	15	15	15	15	15	15	15	15	15	15	15	15	15	15	15	15	15	15	15	15	15	15	15	15	15	15	15	15	15	15	15	15	15	15	15	15	15	15	15	15	16	16	16	16	16	16	16	16	16	16	16	16	16	16	16	16	16	16	16	16	16	16	16	16	16	16	16	16	16	16	16	16	16	16	16	16	16	16	16	16	16	16	16	16	16	16	16	16	16	16	16	16	16	16	16	16	16	16	16	16	16	16	16	16	16	16	16	16	16	16	16	16	16	16	16	16	16	16	16	16
508	15	15	15	15	15	15	15	15	15	15	15	15	15	15	15	15	15	15	15	15	15	15	15	15	15	15	15	15	15	15	15	15	15	15	15	15	15	15	15	15	15	15	15	16	16	16	16	16	16	16	16	16	16	16	16	16	16	16	16	16	16	16	16	16	16	16	16	16	16	16	16	16	16	16	16	16	16	16	16	16	16	16	16	16	16	16	16	16	16	16	16	16	16	16	16	16	16	16	16	16	16	16	16	16	16	16	16	16	16	16	16	16	16	16	16	16	16	16	16	16	16	16	16
509	15	15	15	15	15	15	15	15	15	15	15	15	15	15	15	15	15	15	15	15	15	15	15	15	15	15	15	15	15	15	15	15	15	15	15	15	15	15	15	15	15	15	15	16	16	16	16	16	16	16	16	16	16	16	16	16	16	16	16	16	16	16	16	16	16	16	16	16	16	16	16	16	16	16	16	16	16	16	16	16	16	16	16	16	16	16	16	16	16	16	16	16	16	16	16	16	16	16	16	16	16	16	16	16	16	16	16	16	16	16	16	16	16	16	16	16	16	16	16	16	16	16	16
510	15	15	15	15	15	15	15	15	15	15	15	15	15	15	15	15	15	15	15	15	15	15	15	15	15	15	15	15	15	15	15	15	15	15	15	15	15	15	15	15	15	15	15	16	16	16	16	16	16	16	16	16	16	16	16	16	16	16	16	16	16	16	16	16	16	16	16	16	16	16	16	16	16	16	16	16	16	16	16	16	16	16	16	16	16	16	16	16	16	16	16	16	16	16	16	16	16	16	16	16	16	16	16	16	16	16	16	16	16	16	16	16	16	16	16	16	16	16	16	16	16	16	16
511	15	15	15	15	15	15	15	15	15	15	15	15	15	15	15	15	15	15	15	15	15	15	15	15	15	15	15	15	15	15	15	15	15	15	15	15	15	15	15	15	15	15	15	16	16	16	16	16	16	16	16	16	16	16	16	16	16	16	16	16	16	16	16	16	16	16	16	16	16	16	16	16	16	16	16	16	16	16	16	16	16	16	16	16	16	16	16	16	16	16	16	16	16	16	16	16	16	16	16	16	16	16	16	16	16	16	16	16	16	16	16	16	16	16	16	16	16	16	16	16	16	16	16
512	15	15	15	15	15	15	15	15	15	15	15	15	15	15	15	15	15	15	15	15	15	15	15	15	15	15	15	15	15	15	15	15	15	15	15	15	15	15	15	15	15	15	15	16	16	16	16	16	16	16	16	16	16	16	16	16	16	16	16	16	16	16	16	16	16	16	16	16	16	16	16	16	16	16	16	16	16	16	16	16	16	16	16	16	16	16	16	16	16	16	16	16	16	16	16	16	16	16	16	16	16	16	16	16	16	16	16	16	16	16	16	16	16	16	16	16	16	16	16	16	16	16	16
513	15	15	15	15	15	15	15	15	15	15	15	15	15	15	15	15	15	15	15	15	15	15	15	15	15	15	15	15	15	15	15	15	15	15	15	15	15	15	15	15	15	15	15	16	16	16	16	16	16	16	16	16	16	16	16	16	16	16	16	16	16	16	16	16	16	16	16	16	16	16	16	16	16	16	16	16	16	16	16	16	16	16	16	16	16	16	16	16	16	16	16	16	16	16	16	16	16	16	16	16	16	16	16	16	16	16	16	16	16	16	16	16	16	16	16	16	16	16	16	16	16	16	16
514	15	15	15	15	15	15	15	15	15	15	15	15	15	15	15	15	15	15	15	15	15	15	15	15	15	15	15	15	15	15	15	15	15	15	15	15	15	15	15	15	15	15	15	16	16	16	16	16	16	16	16	16	16	16	16	16	16	16	16	16	16	16	16	16	16	16	16	16	16	16	16	16	16	16	16	16	16	16	16	16	16	16	16	16	16	16	16	16	16	16	16	16	16	16	16	16	16	16	16	16	16	16	16	16	16	16	16	16	16	16	16	16	16	16	16	16	16	16	16	16	16	16	16
515	15	15	15	15	15	15	15	15	15	15	15	15	15	15	15	15	15	15	15	15	15	15	15	15	15	15	15	15	15	15	15	15	15	15	15	15	15	15	15	15	15	15	15	16	16	16	16	16	16	16	16	16	16	16	16	16	16	16	16	16	16	16	16	16	16	16	16	16	16	16	16	16	16	16	16	16	16	16	16	16	16	16	16	16	16	16	16	16	16	16	16	16	16	16	16	16	16	16	16	16	16	16	16	16	16	16	16	16	16	16	16	16	16	16	16	16	16	16	16	16	16	16	16
516	15	15	15	15	15	15	15	15	15	15	15	15	15	15	15	15	15	15	15	15	15	15	15	15	15	15	15	15	15	15	15	15	15	15	15	15	15	15	15	15	15	15	15	16	16	16	16	16	16	16	16	16	16	16	16	16	16	16	16	16	16	16	16	16	16	16	16	16	16	16	16	16	16	16	16	16	16	16	16	16	16	16	16	16	16	16	16	16	16	16	16	16	16	16	16	16	16	16	16	16	16	16	16	16	16	16	16	16	16	16	16	16	16	16	16	16	16	16	16	16	16	16	16
517	15	15	15	15	15	15	15	15	15	15	15	15	15	15	15	15	15	15	15	15	15	15	15	15	15	15	15	15	15	15	15	15	15	15	15	15	15	15	15	15	15	15	15	16	16	16	16	16	16	16	16	16	16	16	16	16	16	16	16	16	16	16	16	16	16	16	16	16	16	16	16	16	16	16	16	16	16	16	16	16	16	16	16	16	16	16	16	16	16	16	16	16	16	16	16	16	16	16	16	16	16	16	16	16	16	16	16	16	16	16	16	16	16	16	16	16	16	16	16	16	16	16	16
518	15	15	15	15	15	15	15	15	15	15	15	15	15	15	15	15	15	15	15	15	15	15	15	15	15	15	15	15	15	15	15	15	15	15	15	15	15	15	15	15	15	15	15	16	16	16	16	16	16	16	16	16	16	16	16	16	16	16	16	16	16	16	16	16	16	16	16	16	16	16	16	16	16	16	16	16	16	16	16	16	16	16	16	16	16	16	16	16	16	16	16	16	16	16	16	16	16	16	16	16	16	16	16	16	16	16	16	16	16	16	16	16	16	16	16	16	16	16	16	16	16	16	16
519	15	15	15	15	15	15	15	15	15	15	15	15	15	15	15	15	15	15	15	15	15	15	15	15	15	15	15	15	15	15	15	15	15	15	15	15	15	15	15	15	15	15	15	16	16	16	16	16	16	16	16	16	16	16	16	16	16	16	16	16	16	16	16	16	16	16	16	16	16	16	16	16	16	16	16	16	16	16	16	16	16	16	16	16	16	16	16	16	16	16	16	16	16	16	16	16	16	16	16	16	16	16	16	16	16	16	16	16	16	16	16	16	16	16	16	16	16	16	16	16	16	16	16
520	15	15	15	15	15	15	15	15	15	15	15	15	15	15	15	15	15	15	15	15	15	15	15	15	15	15	15	15	15	15	15	15	15	15	15	15	15	15	15	15	15	15	15	16	16	16	16	16	16	16	16	16	16	16	16	16	16	16	16	16	16	16	16	16	16	16	16	16	16	16	16	16	16	16	16	16	16	16	16	16	16	16	16	16	16	16	16	16	16	16	16	16	16	16	16	16	16	16	16	16	16	16	16	16	16	16	16	16	16	16	16	16	16	16	16	16	16	16	16	16	16	16	16
521	15	15	15	15	15	15	15	15	15	15	15	15	15	15	15	15	15	15	15	15	15	15	15	15	15	15	15	15	15	15	15	15	15	15	15	15	15	15	15	15	15	15	15	16	16	16	16	16	16	16	16	16	16	16	16	16	16	16	16	16	16	16	16	16	16	16	16	16	16	16	16	16	16	16	16	16	16	16	16	16	16	16	16	16	16	16	16	16	16	16	16	16	16	16	16	16	16	16	16	16	16	16	16	16	16	16	16	16	16	16	16	16	16	16	16	16	16	16	16	16	16	16	16
522	15	15	15	15	15	15	15	15	15	15	15	15	15	15	15	15	15	15	15	15	15	15	15	15	15	15	15	15	15	15	15	15	15	15	15	15	15	15	15	15	15	15	15	16	16	16	16	16	16	16	16	16	16	16	16	16	16	16	16	16	16	16	16	16	16	16	16	16	16	16	16	16	16	16	16	16	16	16	16	16	16	16	16	16	16	16	16	16	16	16	16	16	16	16	16	16	16	16	16	16	16	16	16	16	16	16	16	16	16	16	16	16	16	16	16	16	16	16	16	16	16	16	16
523	15	15	15	15	15	15	15	15	15	15	15	15	15	15	15	15	15	15	15	15	15	15	15	15	15	15	15	15	15	15	15	15	15	15	15	15	15	15	15	15	15	15	15	16	16	16	16	16	16	16	16	16	16	16	16	16	16	16	16	16	16	16	16	16	16	16	16	16	16	16	16	16	16	16	16	16	16	16	16	16	16	16	16	16	16	16	16	16	16	16	16	16	16	16	16	16	16	16	16	16	16	16	16	16	16	16	16	16	16	16	16	16	16	16	16	16	16	16	16	16	16	16	16
524	15	15	15	15	15	15	15	15	15	15	15	15	15	15	15	15	15	15	15	15	15	15	15	15	15	15	15	15	15	15	15	15	15	15	15	15	15	15	15	15	15	15	15	16	16	16	16	16	16	16	16	16	16	16	16	16	16	16	16	16	16	16	16	16	16	16	16	16	16	16	16	16	16	16	16	16	16	16	16	16	16	16	16	16	16	16	16	16	16	16	16	16	16	16	16	16	16	16	16	16	16	16	16	16	16	16	16	16	16	16	16	16	16	16	16	16	16	16	16	16	16	16	16
525	15	15	15	15	15	15	15	15	15	15	15	15	15	15	15	15	15	15	15	15	15	15	15	15	15	15	15	15	15	15	15	15	15	15	15	15	15	15	15	15	15	15	15	16	16	16	16	16	16	16	16	16	16	16	16	16	16	16	16	16	16	16	16	16	16	16	16	16	16	16	16	16	16	16	16	16	16	16	16	16	16	16	16	16	16	16	16	16	16	16	16	16	16	16	16	16	16	16	16	16	16	16	16	16	16	16	16	16	16	16	16	16	16	16	16	16	16	16	16	16	16	16	16
526	15	15	15	15	15	15	15	15	15	15	15	15	15	15	15	15	15	15	15	15	15	15	15	15	15	15	15	15	15	15	15	15	15	15	15	15	15	15	15	15	15	15	15	16	16	16	16	16	16	16	16	16	16	16	16	16	16	16	16	16	16	16	16	16	16	16	16	16	16	16	16	16	16	16	16	16	16	16	16	16	16	16	16	16	16	16	16	16	16	16	16	16	16	16	16	16	16	16	16	16	16	16	16	16	16	16	16	16	16	16	16	16	16	16	16	16	16	16	16	16	16	16	16
527	15	15	15	15	15	15	15	15	15	15	15	15	15	15	15	15	15	15	15	15	15	15	15	15	15	15	15	15	15	15	15	15	15	15	15	15	15	15	15	15	15	15	15	16	16	16	16	16	16	16	16	16	16	16	16	16	16	16	16	16	16	16	16	16	16	16	16	16	16	16	16	16	16	16	16	16	16	16	16	16	16	16	16	16	16	16	16	16	16	16	16	16	16	16	16	16	16	16	16	16	16	16	16	16	16	16	16	16	16	16	16	16	16	16	16	16	16	16	16	16	16	16	16
528	15	15	15	15	15	15	15	15	15	15	15	15	15	15	15	15	15	15	15	15	15	15	15	15	15	15	15	15	15	15	15	15	15	15	15	15	15	15	15	15	15	15	15	16	16	16	16	16	16	16	16	16	16	16	16	16	16	16	16	16	16	16	16	16	16	16	16	16	16	16	16	16	16	16	16	16	16	16	16	16	16	16	16	16	16	16	16	16	16	16	16	16	16	16	16	16	16	16	16	16	16	16	16	16	16	16	16	16	16	16	16	16	16	16	16	16	16	16	16	16	16	16	16
529	15	15	15	15	15	15	15	15	15	15	15	15	15	15	15	15	15	15	15	15	15	15	15	15	15	15	15	15	15	15	15	15	15	15	15	15	15	15	15	15	15	15	15	16	16	16	16	16	16	16	16	16	16	16	16	16	16	16	16	16	16	16	16	16	16	16	16	16	16	16	16	16	16	16	16	16	16	16	16	16	16	16	16	16	16	16	16	16	16	16	16	16	16	16	16	16	16	16	16	16	16	16	16	16	16	16	16	16	16	16	16	16	16	16	16	16	16	16	16	16	16	16	16
530	16	16	16	16	16	16	16	16	16	16	16	16	16	16	16	16	16	16	16	16	16	16	16	16	16	16	16	16	16	16	16	16	16	16	16	16	16	16	16	16	16	16	16	17	17	17	17	17	17	17	17	17	17	17	17	17	17	17	17	17	17	17	17	17	17	17	17	17	17	17	17	17	17	17	17	17	17	17	17	17	17	17	17	17	17	17	17	17	17	17	17	17	17	17	17	17	17	17	17	17	17	17	17	17	17	17	17	17	17	17	17	17	17	17	17	17	17	17	17	17	17	17	17
531	16	16	16	16	16	16	16	16	16	16	16	16	16	16	16	16	16	16	16	16	16	16	16	16	16	16	16	16	16	16	16	16	16	16	16	16	16	16	16	16	16	16	16	17	17	17	17	17	17	17	17	17	17	17	17	17	17	17	17	17	17	17	17	17	17	17	17	17	17	17	17	17	17	17	17	17	17	17	17	17	17	17	17	17	17	17	17	17	17	17	17	17	17	17	17	17	17	17	17	17	17	17	17	17	17	17	17	17	17	17	17	17	17	17	17	17	17	17	17	17	17	17	17
532	16	16	16	16	16	16	16	16	16	16	16	16	16	16	16	16	16	16	16	16	16	16	16	16	16	16	16	16	16	16	16	16	16	16	16	16	16	16	16	16	16	16	16	17	17	17	17	17	17	17	17	17	17	17	17	17	17	17	17	17	17	17	17	17	17	17	17	17	17	17	17	17	17	17	17	17	17	17	17	17	17	17	17	17	17	17	17	17	17	17	17	17	17	17	17	17	17	17	17	17	17	17	17	17	17	17	17	17	17	17	17	17	17	17	17	17	17	17	17	17	17	17	17
533	16	16	16	16	16	16	16	16	16	16	16	16	16	16	16	16	16	16	16	16	16	16	16	16	16	16	16	16	16	16	16	16	16	16	16	16	16	16	16	16	16	16	16	17	17	17	17	17	17	17	17	17	17	17	17	17	17	17	17	17	17	17	17	17	17	17	17	17	17	17	17	17	17	17	17	17	17	17	17	17	17	17	17	17	17	17	17	17	17	17	17	17	17	17	17	17	17	17	17	17	17	17	17	17	17	17	17	17	17	17	17	17	17	17	17	17	17	17	17	17	17	17	17
534	16	16	16	16	16	16	16	16	16	16	16	16	16	16	16	16	16	16	16	16	16	16	16	16	16	16	16	16	16	16	16	16	16	16	16	16	16	16	16	16	16	16	16	17	17	17	17	17	17	17	17	17	17	17	17	17	17	17	17	17	17	17	17	17	17	17	17	17	17	17	17	17	17	17	17	17	17	17	17	17	17	17	17	17	17	17	17	17	17	17	17	17	17	17	17	17	17	17	17	17	17	17	17	17	17	17	17	17	17	17	17	17	17	17	17	17	17	17	17	17	17	17	17
535	16	16	16	16	16	16	16	16	16	16	16	16	16	16	16	16	16	16	16	16	16	16	16	16	16	16	16	16	16	16	16	16	16	16	16	16	16	16	16	16	16	16	16	17	17	17	17	17	17	17	17	17	17	17	17	17	17	17	17	17	17	17	17	17	17	17	17	17	17	17	17	17	17	17	17	17	17	17	17	17	17	17	17	17	17	17	17	17	17	17	17	17	17	17	17	17	17	17	17	17	17	17	17	17	17	17	17	17	17	17	17	17	17	17	17	17	17	17	17	17	17	17	17
536	16	16	16	16	16	16	16	16	16	16	16	16	16	16	16	16	16	16	16	16	16	16	16	16	16	16	16	16	16	16	16	16	16	16	16	16	16	16	16	16	16	16	16	17	17	17	17	17	17	17	17	17	17	17	17	17	17	17	17	17	17	17	17	17	17	17	17	17	17	17	17	17	17	17	17	17	17	17	17	17	17	17	17	17	17	17	17	17	17	17	17	17	17	17	17	17	17	17	17	17	17	17	17	17	17	17	17	17	17	17	17	17	17	17	17	17	17	17	17	17	17	17	17
537	16	16	16	16	16	16	16	16	16	16	16	16	16	16	16	16	16	16	16	16	16	16	16	16	16	16	16	16	16	16	16	16	16	16	16	16	16	16	16	16	16	16	16	17	17	17	17	17	17	17	17	17	17	17	17	17	17	17	17	17	17	17	17	17	17	17	17	17	17	17	17	17	17	17	17	17	17	17	17	17	17	17	17	17	17	17	17	17	17	17	17	17	17	17	17	17	17	17	17	17	17	17	17	17	17	17	17	17	17	17	17	17	17	17	17	17	17	17	17	17	17	17	17
538	16	16	16	16	16	16	16	16	16	16	16	16	16	16	16	16	16	16	16	16	16	16	16	16	16	16	16	16	16	16	16	16	16	16	16	16	16	16	16	16	16	16	16	17	17	17	17	17	17	17	17	17	17	17	17	17	17	17	17	17	17	17	17	17	17	17	17	17	17	17	17	17	17	17	17	17	17	17	17	17	17	17	17	17	17	17	17	17	17	17	17	17	17	17	17	17	17	17	17	17	17	17	17	17	17	17	17	17	17	17	17	17	17	17	17	17	17	17	17	17	17	17	17
539	16	16	16	16	16	16	16	16	16	16	16	16	16	16	16	16	16	16	16	16	16	16	16	16	16	16	16	16	16	16	16	16	16	16	16	16	16	16	16	16	16	16	16	17	17	17	17	17	17	17	17	17	17	17	17	17	17	17	17	17	17	17	17	17	17	17	17	17	17	17	17	17	17	17	17	17	17	17	17	17	17	17	17	17	17	17	17	17	17	17	17	17	17	17	17	17	17	17	17	17	17	17	17	17	17	17	17	17	17	17	17	17	17	17	17	17	17	17	17	17	17	17	17
540	16	16	16	16	16	16	16	16	16	16	16	16	16	16	16	16	16	16	16	16	16	16	16	16	16	16	16	16	16	16	16	16	16	16	16	16	16	16	16	16	16	16	16	17	17	17	17	17	17	17	17	17	17	17	17	17	17	17	17	17	17	17	17	17	17	17	17	17	17	17	17	17	17	17	17	17	17	17	17	17	17	17	17	17	17	17	17	17	17	17	17	17	17	17	17	17	17	17	17	17	17	17	17	17	17	17	17	17	17	17	17	17	17	17	17	17	17	17	17	17	17	17	17
541	16	16	16	16	16	16	16	16	16	16	16	16	16	16	16	16	16	16	16	16	16	16	16	16	16	16	16	16	16	16	16	16	16	16	16	16	16	16	16	16	16	16	16	17	17	17	17	17	17	17	17	17	17	17	17	17	17	17	17	17	17	17	17	17	17	17	17	17	17	17	17	17	17	17	17	17	17	17	17	17	17	17	17	17	17	17	17	17	17	17	17	17	17	17	17	17	17	17	17	17	17	17	17	17	17	17	17	17	17	17	17	17	17	17	17	17	17	17	17	17	17	17	17
542	16	16	16	16	16	16	16	16	16	16	16	16	16	16	16	16	16	16	16	16	16	16	16	16	16	16	16	16	16	16	16	16	16	16	16	16	16	16	16	16	16	16	16	17	17	17	17	17	17	17	17	17	17	17	17	17	17	17	17	17	17	17	17	17	17	17	17	17	17	17	17	17	17	17	17	17	17	17	17	17	17	17	17	17	17	17	17	17	17	17	17	17	17	17	17	17	17	17	17	17	17	17	17	17	17	17	17	17	17	17	17	17	17	17	17	17	17	17	17	17	17	17	17
543	16	16	16	16	16	16	16	16	16	16	16	16	16	16	16	16	16	16	16	16	16	16	16	16	16	16	16	16	16	16	16	16	16	16	16	16	16	16	16	16	16	16	16	17	17	17	17	17	17	17	17	17	17	17	17	17	17	17	17	17	17	17	17	17	17	17	17	17	17	17	17	17	17	17	17	17	17	17	17	17	17	17	17	17	17	17	17	17	17	17	17	17	17	17	17	17	17	17	17	17	17	17	17	17	17	17	17	17	17	17	17	17	17	17	17	17	17	17	17	17	17	17	17
544	16	16	16	16	16	16	16	16	16	16	16	16	16	16	16	16	16	16	16	16	16	16	16	16	16	16	16	16	16	16	16	16	16	16	16	16	16	16	16	16	16	16	16	17	17	17	17	17	17	17	17	17	17	17	17	17	17	17	17	17	17	17	17	17	17	17	17	17	17	17	17	17	17	17	17	17	17	17	17	17	17	17	17	17	17	17	17	17	17	17	17	17	17	17	17	17	17	17	17	17	17	17	17	17	17	17	17	17	17	17	17	17	17	17	17	17	17	17	17	17	17	17	17
545	16	16	16	16	16	16	16	16	16	16	16	16	16	16	16	16	16	16	16	16	16	16	16	16	16	16	16	16	16	16	16	16	16	16	16	16	16	16	16	16	16	16	16	17	17	17	17	17	17	17	17	17	17	17	17	17	17	17	17	17	17	17	17	17	17	17	17	17	17	17	17	17	17	17	17	17	17	17	17	17	17	17	17	17	17	17	17	17	17	17	17	17	17	17	17	17	17	17	17	17	17	17	17	17	17	17	17	17	17	17	17	17	17	17	17	17	17	17	17	17	17	17	17
546	16	16	16	16	16	16	16	16	16	16	16	16	16	16	16	16	16	16	16	16	16	16	16	16	16	16	16	16	16	16	16	16	16	16	16	16	16	16	16	16	16	16	16	17	17	17	17	17	17	17	17	17	17	17	17	17	17	17	17	17	17	17	17	17	17	17	17	17	17	17	17	17	17	17	17	17	17	17	17	17	17	17	17	17	17	17	17	17	17	17	17	17	17	17	17	17	17	17	17	17	17	17	17	17	17	17	17	17	17	17	17	17	17	17	17	17	17	17	17	17	17	17	17
547	16	16	16	16	16	16	16	16	16	16	16	16	16	16	16	16	16	16	16	16	16	16	16	16	16	16	16	16	16	16	16	16	16	16	16	16	16	16	16	16	16	16	16	17	17	17	17	17	17	17	17	17	17	17	17	17	17	17	17	17	17	17	17	17	17	17	17	17	17	17	17	17	17	17	17	17	17	17	17	17	17	17	17	17	17	17	17	17	17	17	17	17	17	17	17	17	17	17	17	17	17	17	17	17	17	17	17	17	17	17	17	17	17	17	17	17	17	17	17	17	17	17	17
548	16	16	16	16	16	16	16	16	16	16	16	16	16	16	16	16	16	16	16	16	16	16	16	16	16	16	16	16	16	16	16	16	16	16	16	16	16	16	16	16	16	16	16	17	17	17	17	17	17	17	17	17	17	17	17	17	17	17	17	17	17	17	17	17	17	17	17	17	17	17	17	17	17	17	17	17	17	17	17	17	17	17	17	17	17	17	17	17	17	17	17	17	17	17	17	17	17	17	17	17	17	17	17	17	17	17	17	17	17	17	17	17	17	17	17	17	17	17	17	17	17	17	17
549	16	16	16	16	16	16	16	16	16	16	16	16	16	16	16	16	16	16	16	16	16	16	16	16	16	16	16	16	16	16	16	16	16	16	16	16	16	16	16	16	16	16	16	17	17	17	17	17	17	17	17	17	17	17	17	17	17	17	17	17	17	17	17	17	17	17	17	17	17	17	17	17	17	17	17	17	17	17	17	17	17	17	17	17	17	17	17	17	17	17	17	17	17	17	17	17	17	17	17	17	17	17	17	17	17	17	17	17	17	17	17	17	17	17	17	17	17	17	17	17	17	17	17
550	16	16	16	16	16	16	16	16	16	16	16	16	16	16	16	16	16	16	16	16	16	16	16	16	16	16	16	16	16	16	16	16	16	16	16	16	16	16	16	16	16	16	16	17	17	17	17	17	17	17	17	17	17	17	17	17	17	17	17	17	17	17	17	17	17	17	17	17	17	17	17	17	17	17	17	17	17	17	17	17	17	17	17	17	17	17	17	17	17	17	17	17	17	17	17	17	17	17	17	17	17	17	17	17	17	17	17	17	17	17	17	17	17	17	17	17	17	17	17	17	17	17	17
551	16	16	16	16	16	16	16	16	16	16	16	16	16	16	16	16	16	16	16	16	16	16	16	16	16	16	16	16	16	16	16	16	16	16	16	16	16	16	16	16	16	16	16	17	17	17	17	17	17	17	17	17	17	17	17	17	17	17	17	17	17	17	17	17	17	17	17	17	17	17	17	17	17	17	17	17	17	17	17	17	17	17	17	17	17	17	17	17	17	17	17	17	17	17	17	17	17	17	17	17	17	17	17	17	17	17	17	17	17	17	17	17	17	17	17	17	17	17	17	17	17	17	17
552	16	16	16	16	16	16	16	16	16	16	16	16	16	16	16	16	16	16	16	16	16	16	16	16	16	16	16	16	16	16	16	16	16	16	16	16	16	16	16	16	16	16	16	17	17	17	17	17	17	17	17	17	17	17	17	17	17	17	17	17	17	17	17	17	17	17	17	17	17	17	17	17	17	17	17	17	17	17	17	17	17	17	17	17	17	17	17	17	17	17	17	17	17	17	17	17	17	17	17	17	17	17	17	17	17	17	17	17	17	17	17	17	17	17	17	17	17	17	17	17	17	17	17
553	16	16	16	16	16	16	16	16	16	16	16	16	16	16	16	16	16	16	16	16	16	16	16	16	16	16	16	16	16	16	16	16	16	16	16	16	16	16	16	16	16	16	16	17	17	17	17	17	17	17	17	17	17	17	17	17	17	17	17	17	17	17	17	17	17	17	17	17	17	17	17	17	17	17	17	17	17	17	17	17	17	17	17	17	17	17	17	17	17	17	17	17	17	17	17	17	17	17	17	17	17	17	17	17	17	17	17	17	17	17	17	17	17	17	17	17	17	17	17	17	17	17	17
554	16	16	16	16	16	16	16	16	16	16	16	16	16	16	16	16	16	16	16	16	16	16	16	16	16	16	16	16	16	16	16	16	16	16	16	16	16	16	16	16	16	16	16	17	17	17	17	17	17	17	17	17	17	17	17	17	17	17	17	17	17	17	17	17	17	17	17	17	17	17	17	17	17	17	17	17	17	17	17	17	17	17	17	17	17	17	17	17	17	17	17	17	17	17	17	17	17	17	17	17	17	17	17	17	17	17	17	17	17	17	17	17	17	17	17	17	17	17	17	17	17	17	17
555	16	16	16	16	16	16	16	16	16	16	16	16	16	16	16	16	16	16	16	16	16	16	16	16	16	16	16	16	16	16	16	16	16	16	16	16	16	16	16	16	16	16	16	17	17	17	17	17	17	17	17	17	17	17	17	17	17	17	17	17	17	17	17	17	17	17	17	17	17	17	17	17	17	17	17	17	17	17	17	17	17	17	17	17	17	17	17	17	17	17	17	17	17	17	17	17	17	17	17	17	17	17	17	17	17	17	17	17	17	17	17	17	17	17	17	17	17	17	17	17	17	17	17
556	16	16	16	16	16	16	16	16	16	16	16	16	16	16	16	16	16	16	16	16	16	16	16	16	16	16	16	16	16	16	16	16	16	16	16	16	16	16	16	16	16	16	16	17	17	17	17	17	17	17	17	17	17	17	17	17	17	17	17	17	17	17	17	17	17	17	17	17	17	17	17	17	17	17	17	17	17	17	17	17	17	17	17	17	17	17	17	17	17	17	17	17	17	17	17	17	17	17	17	17	17	17	17	17	17	17	17	17	17	17	17	17	17	17	17	17	17	17	17	17	17	17	17
557	16	16	16	16	16	16	16	16	16	16	16	16	16	16	16	16	16	16	16	16	16	16	16	16	16	16	16	16	16	16	16	16	16	16	16	16	16	16	16	16	16	16	16	17	17	17	17	17	17	17	17	17	17	17	17	17	17	17	17	17	17	17	17	17	17	17	17	17	17	17	17	17	17	17	17	17	17	17	17	17	17	17	17	17	17	17	17	17	17	17	17	17	17	17	17	17	17	17	17	17	17	17	17	17	17	17	17	17	17	17	17	17	17	17	17	17	17	17	17	17	17	17	17
558	16	16	16	16	16	16	16	16	16	16	16	16	16	16	16	16	16	16	16	16	16	16	16	16	16	16	16	16	16	16	16	16	16	16	16	16	16	16	16	16	16	16	16	17	17	17	17	17	17	17	17	17	17	17	17	17	17	17	17	17	17	17	17	17	17	17	17	17	17	17	17	17	17	17	17	17	17	17	17	17	17	17	17	17	17	17	17	17	17	17	17	17	17	17	17	17	17	17	17	17	17	17	17	17	17	17	17	17	17	17	17	17	17	17	17	17	17	17	17	17	17	17	17
559	17	17	17	17	17	17	17	17	17	17	17	17	17	17	17	17	17	17	17	17	17	17	17	17	17	17	17	17	17	17	17	17	17	17	17	17	17	17	17	17	17	17	17	18	18	18	18	18	18	18	18	18	18	18	18	18	18	18	18	18	18	18	18	18	18	18	18	18	18	18	18	18	18	18	18	18	18	18	18	18	18	18	18	18	18	18	18	18	18	18	18	18	18	18	18	18	18	18	18	18	18	18	18	18	18	18	18	18	18	18	18	18	18	18	18	18	18	18	18	18	18	18	18
560	17	17	17	17	17	17	17	17	17	17	17	17	17	17	17	17	17	17	17	17	17	17	17	17	17	17	17	17	17	17	17	17	17	17	17	17	17	17	17	17	17	17	17	18	18	18	18	18	18	18	18	18	18	18	18	18	18	18	18	18	18	18	18	18	18	18	18	18	18	18	18	18	18	18	18	18	18	18	18	18	18	18	18	18	18	18	18	18	18	18	18	18	18	18	18	18	18	18	18	18	18	18	18	18	18	18	18	18	18	18	18	18	18	18	18	18	18	18	18	18	18	18	18
561	17	17	17	17	17	17	17	17	17	17	17	17	17	17	17	17	17	17	17	17	17	17	17	17	17	17	17	17	17	17	17	17	17	17	17	17	17	17	17	17	17	17	17	18	18	18	18	18	18	18	18	18	18	18	18	18	18	18	18	18	18	18	18	18	18	18	18	18	18	18	18	18	18	18	18	18	18	18	18	18	18	18	18	18	18	18	18	18	18	18	18	18	18	18	18	18	18	18	18	18	18	18	18	18	18	18	18	18	18	18	18	18	18	18	18	18	18	18	18	18	18	18	18
562	17	17	17	17	17	17	17	17	17	17	17	17	17	17	17	17	17	17	17	17	17	17	17	17	17	17	17	17	17	17	17	17	17	17	17	17	17	17	17	17	17	17	17	18	18	18	18	18	18	18	18	18	18	18	18	18	18	18	18	18	18	18	18	18	18	18	18	18	18	18	18	18	18	18	18	18	18	18	18	18	18	18	18	18	18	18	18	18	18	18	18	18	18	18	18	18	18	18	18	18	18	18	18	18	18	18	18	18	18	18	18	18	18	18	18	18	18	18	18	18	18	18	18
563	17	17	17	17	17	17	17	17	17	17	17	17	17	17	17	17	17	17	17	17	17	17	17	17	17	17	17	17	17	17	17	17	17	17	17	17	17	17	17	17	17	17	17	18	18	18	18	18	18	18	18	18	18	18	18	18	18	18	18	18	18	18	18	18	18	18	18	18	18	18	18	18	18	18	18	18	18	18	18	18	18	18	18	18	18	18	18	18	18	18	18	18	18	18	18	18	18	18	18	18	18	18	18	18	18	18	18	18	18	18	18	18	18	18	18	18	18	18	18	18	18	18	18
564	17	17	17	17	17	17	17	17	17	17	17	17	17	17	17	17	17	17	17	17	17	17	17	17	17	17	17	17	17	17	17	17	17	17	17	17	17	17	17	17	17	17	17	18	18	18	18	18	18	18	18	18	18	18	18	18	18	18	18	18	18	18	18	18	18	18	18	18	18	18	18	18	18	18	18	18	18	18	18	18	18	18	18	18	18	18	18	18	18	18	18	18	18	18	18	18	18	18	18	18	18	18	18	18	18	18	18	18	18	18	18	18	18	18	18	18	18	18	18	18	18	18	18
565	17	17	17	17	17	17	17	17	17	17	17	17	17	17	17	17	17	17	17	17	17	17	17	17	17	17	17	17	17	17	17	17	17	17	17	17	17	17	17	17	17	17	17	18	18	18	18	18	18	18	18	18	18	18	18	18	18	18	18	18	18	18	18	18	18	18	18	18	18	18	18	18	18	18	18	18	18	18	18	18	18	18	18	18	18	18	18	18	18	18	18	18	18	18	18	18	18	18	18	18	18	18	18	18	18	18	18	18	18	18	18	18	18	18	18	18	18	18	18	18	18	18	18
566	17	17	17	17	17	17	17	17	17	17	17	17	17	17	17	17	17	17	17	17	17	17	17	17	17	17	17	17	17	17	17	17	17	17	17	17	17	17	17	17	17	17	17	18	18	18	18	18	18	18	18	18	18	18	18	18	18	18	18	18	18	18	18	18	18	18	18	18	18	18	18	18	18	18	18	18	18	18	18	18	18	18	18	18	18	18	18	18	18	18	18	18	18	18	18	18	18	18	18	18	18	18	18	18	18	18	18	18	18	18	18	18	18	18	18	18	18	18	18	18	18	18	18
567	17	17	17	17	17	17	17	17	17	17	17	17	17	17	17	17	17	17	17	17	17	17	17	17	17	17	17	17	17	17	17	17	17	17	17	17	17	17	17	17	17	17	17	18	18	18	18	18	18	18	18	18	18	18	18	18	18	18	18	18	18	18	18	18	18	18	18	18	18	18	18	18	18	18	18	18	18	18	18	18	18	18	18	18	18	18	18	18	18	18	18	18	18	18	18	18	18	18	18	18	18	18	18	18	18	18	18	18	18	18	18	18	18	18	18	18	18	18	18	18	18	18	18
568	17	17	17	17	17	17	17	17	17	17	17	17	17	17	17	17	17	17	17	17	17	17	17	17	17	17	17	17	17	17	17	17	17	17	17	17	17	17	17	17	17	17	17	18	18	18	18	18	18	18	18	18	18	18	18	18	18	18	18	18	18	18	18	18	18	18	18	18	18	18	18	18	18	18	18	18	18	18	18	18	18	18	18	18	18	18	18	18	18	18	18	18	18	18	18	18	18	18	18	18	18	18	18	18	18	18	18	18	18	18	18	18	18	18	18	18	18	18	18	18	18	18	18
569	17	17	17	17	17	17	17	17	17	17	17	17	17	17	17	17	17	17	17	17	17	17	17	17	17	17	17	17	17	17	17	17	17	17	17	17	17	17	17	17	17	17	17	18	18	18	18	18	18	18	18	18	18	18	18	18	18	18	18	18	18	18	18	18	18	18	18	18	18	18	18	18	18	18	18	18	18	18	18	18	18	18	18	18	18	18	18	18	18	18	18	18	18	18	18	18	18	18	18	18	18	18	18	18	18	18	18	18	18	18	18	18	18	18	18	18	18	18	18	18	18	18	18
570	17	17	17	17	17	17	17	17	17	17	17	17	17	17	17	17	17	17	17	17	17	17	17	17	17	17	17	17	17	17	17	17	17	17	17	17	17	17	17	17	17	17	17	18	18	18	18	18	18	18	18	18	18	18	18	18	18	18	18	18	18	18	18	18	18	18	18	18	18	18	18	18	18	18	18	18	18	18	18	18	18	18	18	18	18	18	18	18	18	18	18	18	18	18	18	18	18	18	18	18	18	18	18	18	18	18	18	18	18	18	18	18	18	18	18	18	18	18	18	18	18	18	18
571	17	17	17	17	17	17	17	17	17	17	17	17	17	17	17	17	17	17	17	17	17	17	17	17	17	17	17	17	17	17	17	17	17	17	17	17	17	17	17	17	17	17	17	18	18	18	18	18	18	18	18	18	18	18	18	18	18	18	18	18	18	18	18	18	18	18	18	18	18	18	18	18	18	18	18	18	18	18	18	18	18	18	18	18	18	18	18	18	18	18	18	18	18	18	18	18	18	18	18	18	18	18	18	18	18	18	18	18	18	18	18	18	18	18	18	18	18	18	18	18	18	18	18
572	17	17	17	17	17	17	17	17	17	17	17	17	17	17	17	17	17	17	17	17	17	17	17	17	17	17	17	17	17	17	17	17	17	17	17	17	17	17	17	17	17	17	17	18	18	18	18	18	18	18	18	18	18	18	18	18	18	18	18	18	18	18	18	18	18	18	18	18	18	18	18	18	18	18	18	18	18	18	18	18	18	18	18	18	18	18	18	18	18	18	18	18	18	18	18	18	18	18	18	18	18	18	18	18	18	18	18	18	18	18	18	18	18	18	18	18	18	18	18	18	18	18	18
573	17	17	17	17	17	17	17	17	17	17	17	17	17	17	17	17	17	17	17	17	17	17	17	17	17	17	17	17	17	17	17	17	17	17	17	17	17	17	17	17	17	17	17	18	18	18	18	18	18	18	18	18	18	18	18	18	18	18	18	18	18	18	18	18	18	18	18	18	18	18	18	18	18	18	18	18	18	18	18	18	18	18	18	18	18	18	18	18	18	18	18	18	18	18	18	18	18	18	18	18	18	18	18	18	18	18	18	18	18	18	18	18	18	18	18	18	18	18	18	18	18	18	18
574	17	17	17	17	17	17	17	17	17	17	17	17	17	17	17	17	17	17	17	17	17	17	17	17	17	17	17	17	17	17	17	17	17	17	17	17	17	17	17	17	17	17	17	18	18	18	18	18	18	18	18	18	18	18	18	18	18	18	18	18	18	18	18	18	18	18	18	18	18	18	18	18	18	18	18	18	18	18	18	18	18	18	18	18	18	18	18	18	18	18	18	18	18	18	18	18	18	18	18	18	18	18	18	18	18	18	18	18	18	18	18	18	18	18	18	18	18	18	18	18	18	18	18
575	17	17	17	17	17	17	17	17	17	17	17	17	17	17	17	17	17	17	17	17	17	17	17	17	17	17	17	17	17	17	17	17	17	17	17	17	17	17	17	17	17	17	17	18	18	18	18	18	18	18	18	18	18	18	18	18	18	18	18	18	18	18	18	18	18	18	18	18	18	18	18	18	18	18	18	18	18	18	18	18	18	18	18	18	18	18	18	18	18	18	18	18	18	18	18	18	18	18	18	18	18	18	18	18	18	18	18	18	18	18	18	18	18	18	18	18	18	18	18	18	18	18	18
576	17	17	17	17	17	17	17	17	17	17	17	17	17	17	17	17	17	17	17	17	17	17	17	17	17	17	17	17	17	17	17	17	17	17	17	17	17	17	17	17	17	17	17	18	18	18	18	18	18	18	18	18	18	18	18	18	18	18	18	18	18	18	18	18	18	18	18	18	18	18	18	18	18	18	18	18	18	18	18	18	18	18	18	18	18	18	18	18	18	18	18	18	18	18	18	18	18	18	18	18	18	18	18	18	18	18	18	18	18	18	18	18	18	18	18	18	18	18	18	18	18	18	18
577	17	17	17	17	17	17	17	17	17	17	17	17	17	17	17	17	17	17	17	17	17	17	17	17	17	17	17	17	17	17	17	17	17	17	17	17	17	17	17	17	17	17	17	18	18	18	18	18	18	18	18	18	18	18	18	18	18	18	18	18	18	18	18	18	18	18	18	18	18	18	18	18	18	18	18	18	18	18	18	18	18	18	18	18	18	18	18	18	18	18	18	18	18	18	18	18	18	18	18	18	18	18	18	18	18	18	18	18	18	18	18	18	18	18	18	18	18	18	18	18	18	18	18
578	17	17	17	17	17	17	17	17	17	17	17	17	17	17	17	17	17	17	17	17	17	17	17	17	17	17	17	17	17	17	17	17	17	17	17	17	17	17	17	17	17	17	17	18	18	18	18	18	18	18	18	18	18	18	18	18	18	18	18	18	18	18	18	18	18	18	18	18	18	18	18	18	18	18	18	18	18	18	18	18	18	18	18	18	18	18	18	18	18	18	18	18	18	18	18	18	18	18	18	18	18	18	18	18	18	18	18	18	18	18	18	18	18	18	18	18	18	18	18	18	18	18	18
579	17	17	17	17	17	17	17	17	17	17	17	17	17	17	17	17	17	17	17	17	17	17	17	17	17	17	17	17	17	17	17	17	17	17	17	17	17	17	17	17	17	17	17	18	18	18	18	18	18	18	18	18	18	18	18	18	18	18	18	18	18	18	18	18	18	18	18	18	18	18	18	18	18	18	18	18	18	18	18	18	18	18	18	18	18	18	18	18	18	18	18	18	18	18	18	18	18	18	18	18	18	18	18	18	18	18	18	18	18	18	18	18	18	18	18	18	18	18	18	18	18	18	18
580	17	17	17	17	17	17	17	17	17	17	17	17	17	17	17	17	17	17	17	17	17	17	17	17	17	17	17	17	17	17	17	17	17	17	17	17	17	17	17	17	17	17	17	18	18	18	18	18	18	18	18	18	18	18	18	18	18	18	18	18	18	18	18	18	18	18	18	18	18	18	18	18	18	18	18	18	18	18	18	18	18	18	18	18	18	18	18	18	18	18	18	18	18	18	18	18	18	18	18	18	18	18	18	18	18	18	18	18	18	18	18	18	18	18	18	18	18	18	18	18	18	18	18
581	17	17	17	17	17	17	17	17	17	17	17	17	17	17	17	17	17	17	17	17	17	17	17	17	17	17	17	17	17	17	17	17	17	17	17	17	17	17	17	17	17	17	17	18	18	18	18	18	18	18	18	18	18	18	18	18	18	18	18	18	18	18	18	18	18	18	18	18	18	18	18	18	18	18	18	18	18	18	18	18	18	18	18	18	18	18	18	18	18	18	18	18	18	18	18	18	18	18	18	18	18	18	18	18	18	18	18	18	18	18	18	18	18	18	18	18	18	18	18	18	18	18	18
582	17	17	17	17	17	17	17	17	17	17	17	17	17	17	17	17	17	17	17	17	17	17	17	17	17	17	17	17	17	17	17	17	17	17	17	17	17	17	17	17	17	17	17	18	18	18	18	18	18	18	18	18	18	18	18	18	18	18	18	18	18	18	18	18	18	18	18	18	18	18	18	18	18	18	18	18	18	18	18	18	18	18	18	18	18	18	18	18	18	18	18	18	18	18	18	18	18	18	18	18	18	18	18	18	18	18	18	18	18	18	18	18	18	18	18	18	18	18	18	18	18	18	18
583	17	17	17	17	17	17	17	17	17	17	17	17	17	17	17	17	17	17	17	17	17	17	17	17	17	17	17	17	17	17	17	17	17	17	17	17	17	17	17	17	17	17	17	18	18	18	18	18	18	18	18	18	18	18	18	18	18	18	18	18	18	18	18	18	18	18	18	18	18	18	18	18	18	18	18	18	18	18	18	18	18	18	18	18	18	18	18	18	18	18	18	18	18	18	18	18	18	18	18	18	18	18	18	18	18	18	18	18	18	18	18	18	18	18	18	18	18	18	18	18	18	18	18
584	17	17	17	17	17	17	17	17	17	17	17	17	17	17	17	17	17	17	17	17	17	17	17	17	17	17	17	17	17	17	17	17	17	17	17	17	17	17	17	17	17	17	17	18	18	18	18	18	18	18	18	18	18	18	18	18	18	18	18	18	18	18	18	18	18	18	18	18	18	18	18	18	18	18	18	18	18	18	18	18	18	18	18	18	18	18	18	18	18	18	18	18	18	18	18	18	18	18	18	18	18	18	18	18	18	18	18	18	18	18	18	18	18	18	18	18	18	18	18	18	18	18	18
585	17	17	17	17	17	17	17	17	17	17	17	17	17	17	17	17	17	17	17	17	17	17	17	17	17	17	17	17	17	17	17	17	17	17	17	17	17	17	17	17	17	17	17	18	18	18	18	18	18	18	18	18	18	18	18	18	18	18	18	18	18	18	18	18	18	18	18	18	18	18	18	18	18	18	18	18	18	18	18	18	18	18	18	18	18	18	18	18	18	18	18	18	18	18	18	18	18	18	18	18	18	18	18	18	18	18	18	18	18	18	18	18	18	18	18	18	18	18	18	18	18	18	18
586	17	17	17	17	17	17	17	17	17	17	17	17	17	17	17	17	17	17	17	17	17	17	17	17	17	17	17	17	17	17	17	17	17	17	17	17	17	17	17	17	17	17	17	18	18	18	18	18	18	18	18	18	18	18	18	18	18	18	18	18	18	18	18	18	18	18	18	18	18	18	18	18	18	18	18	18	18	18	18	18	18	18	18	18	18	18	18	18	18	18	18	18	18	18	18	18	18	18	18	18	18	18	18	18	18	18	18	18	18	18	18	18	18	18	18	18	18	18	18	18	18	18	18
587	17	17	17	17	17	17	17	17	17	17	17	17	17	17	17	17	17	17	17	17	17	17	17	17	17	17	17	17	17	17	17	17	17	17	17	17	17	17	17	17	17	17	17	18	18	18	18	18	18	18	18	18	18	18	18	18	18	18	18	18	18	18	18	18	18	18	18	18	18	18	18	18	18	18	18	18	18	18	18	18	18	18	18	18	18	18	18	18	18	18	18	18	18	18	18	18	18	18	18	18	18	18	18	18	18	18	18	18	18	18	18	18	18	18	18	18	18	18	18	18	18	18	18
588	17	17	17	17	17	17	17	17	17	17	17	17	17	17	17	17	17	17	17	17	17	17	17	17	17	17	17	17	17	17	17	17	17	17	17	17	17	17	17	17	17	17	17	18	18	18	18	18	18	18	18	18	18	18	18	18	18	18	18	18	18	18	18	18	18	18	18	18	18	18	18	18	18	18	18	18	18	18	18	18	18	18	18	18	18	18	18	18	18	18	18	18	18	18	18	18	18	18	18	18	18	18	18	18	18	18	18	18	18	18	18	18	18	18	18	18	18	18	18	18	18	18	18
589	17	17	17	17	17	17	17	17	17	17	17	17	17	17	17	17	17	17	17	17	17	17	17	17	17	17	17	17	17	17	17	17	17	17	17	17	17	17	17	17	17	17	17	18	18	18	18	18	18	18	18	18	18	18	18	18	18	18	18	18	18	18	18	18	18	18	18	18	18	18	18	18	18	18	18	18	18	18	18	18	18	18	18	18	18	18	18	18	18	18	18	18	18	18	18	18	18	18	18	18	18	18	18	18	18	18	18	18	18	18	18	18	18	18	18	18	18	18	18	18	18	18	18
590	17	17	17	17	17	17	17	17	17	17	17	17	17	17	17	17	17	17	17	17	17	17	17	17	17	17	17	17	17	17	17	17	17	17	17	17	17	17	17	17	17	17	17	18	18	18	18	18	18	18	18	18	18	18	18	18	18	18	18	18	18	18	18	18	18	18	18	18	18	18	18	18	18	18	18	18	18	18	18	18	18	18	18	18	18	18	18	18	18	18	18	18	18	18	18	18	18	18	18	18	18	18	18	18	18	18	18	18	18	18	18	18	18	18	18	18	18	18	18	18	18	18	18
591	17	17	17	17	17	17	17	17	17	17	17	17	17	17	17	17	17	17	17	17	17	17	17	17	17	17	17	17	17	17	17	17	17	17	17	17	17	17	17	17	17	17	17	18	18	18	18	18	18	18	18	18	18	18	18	18	18	18	18	18	18	18	18	18	18	18	18	18	18	18	18	18	18	18	18	18	18	18	18	18	18	18	18	18	18	18	18	18	18	18	18	18	18	18	18	18	18	18	18	18	18	18	18	18	18	18	18	18	18	18	18	18	18	18	18	18	18	18	18	18	18	18	18
592	17	17	17	17	17	17	17	17	17	17	17	17	17	17	17	17	17	17	17	17	17	17	17	17	17	17	17	17	17	17	17	17	17	17	17	17	17	17	17	17	17	17	17	18	18	18	18	18	18	18	18	18	18	18	18	18	18	18	18	18	18	18	18	18	18	18	18	18	18	18	18	18	18	18	18	18	18	18	18	18	18	18	18	18	18	18	18	18	18	18	18	18	18	18	18	18	18	18	18	18	18	18	18	18	18	18	18	18	18	18	18	18	18	18	18	18	18	18	18	18	18	18	18
593	17	17	17	17	17	17	17	17	17	17	17	17	17	17	17	17	17	17	17	17	17	17	17	17	17	17	17	17	17	17	17	17	17	17	17	17	17	17	17	17	17	17	17	18	18	18	18	18	18	18	18	18	18	18	18	18	18	18	18	18	18	18	18	18	18	18	18	18	18	18	18	18	18	18	18	18	18	18	18	18	18	18	18	18	18	18	18	18	18	18	18	18	18	18	18	18	18	18	18	18	18	18	18	18	18	18	18	18	18	18	18	18	18	18	18	18	18	18	18	18	18	18	18
594	18	18	18	18	18	18	18	18	18	18	18	18	18	18	18	18	18	18	18	18	18	18	18	18	18	18	18	18	18	18	18	18	18	18	18	18	18	18	18	18	18	18	18	19	19	19	19	19	19	19	19	19	19	19	19	19	19	19	19	19	19	19	19	19	19	19	19	19	19	19	19	19	19	19	19	19	19	19	19	19	19	19	19	19	19	19	19	19	19	19	19	19	19	19	19	19	19	19	19	19	19	19	19	19	19	19	19	19	19	19	19	19	19	19	19	19	19	19	19	19	19	19	19
595	18	18	18	18	18	18	18	18	18	18	18	18	18	18	18	18	18	18	18	18	18	18	18	18	18	18	18	18	18	18	18	18	18	18	18	18	18	18	18	18	18	18	18	19	19	19	19	19	19	19	19	19	19	19	19	19	19	19	19	19	19	19	19	19	19	19	19	19	19	19	19	19	19	19	19	19	19	19	19	19	19	19	19	19	19	19	19	19	19	19	19	19	19	19	19	19	19	19	19	19	19	19	19	19	19	19	19	19	19	19	19	19	19	19	19	19	19	19	19	19	19	19	19
596	18	18	18	18	18	18	18	18	18	18	18	18	18	18	18	18	18	18	18	18	18	18	18	18	18	18	18	18	18	18	18	18	18	18	18	18	18	18	18	18	18	18	18	19	19	19	19	19	19	19	19	19	19	19	19	19	19	19	19	19	19	19	19	19	19	19	19	19	19	19	19	19	19	19	19	19	19	19	19	19	19	19	19	19	19	19	19	19	19	19	19	19	19	19	19	19	19	19	19	19	19	19	19	19	19	19	19	19	19	19	19	19	19	19	19	19	19	19	19	19	19	19	19
597	18	18	18	18	18	18	18	18	18	18	18	18	18	18	18	18	18	18	18	18	18	18	18	18	18	18	18	18	18	18	18	18	18	18	18	18	18	18	18	18	18	18	18	19	19	19	19	19	19	19	19	19	19	19	19	19	19	19	19	19	19	19	19	19	19	19	19	19	19	19	19	19	19	19	19	19	19	19	19	19	19	19	19	19	19	19	19	19	19	19	19	19	19	19	19	19	19	19	19	19	19	19	19	19	19	19	19	19	19	19	19	19	19	19	19	19	19	19	19	19	19	19	19
598	18	18	18	18	18	18	18	18	18	18	18	18	18	18	18	18	18	18	18	18	18	18	18	18	18	18	18	18	18	18	18	18	18	18	18	18	18	18	18	18	18	18	18	19	19	19	19	19	19	19	19	19	19	19	19	19	19	19	19	19	19	19	19	19	19	19	19	19	19	19	19	19	19	19	19	19	19	19	19	19	19	19	19	19	19	19	19	19	19	19	19	19	19	19	19	19	19	19	19	19	19	19	19	19	19	19	19	19	19	19	19	19	19	19	19	19	19	19	19	19	19	19	19
599	18	18	18	18	18	18	18	18	18	18	18	18	18	18	18	18	18	18	18	18	18	18	18	18	18	18	18	18	18	18	18	18	18	18	18	18	18	18	18	18	18	18	18	19	19	19	19	19	19	19	19	19	19	19	19	19	19	19	19	19	19	19	19	19	19	19	19	19	19	19	19	19	19	19	19	19	19	19	19	19	19	19	19	19	19	19	19	19	19	19	19	19	19	19	19	19	19	19	19	19	19	19	19	19	19	19	19	19	19	19	19	19	19	19	19	19	19	19	19	19	19	19	19
600	18	18	18	18	18	18	18	18	18	18	18	18	18	18	18	18	18	18	18	18	18	18	18	18	18	18	18	18	18	18	18	18	18	18	18	18	18	18	18	18	18	18	18	19	19	19	19	19	19	19	19	19	19	19	19	19	19	19	19	19	19	19	19	19	19	19	19	19	19	19	19	19	19	19	19	19	19	19	19	19	19	19	19	19	19	19	19	19	19	19	19	19	19	19	19	19	19	19	19	19	19	19	19	19	19	19	19	19	19	19	19	19	19	19	19	19	19	19	19	19	19	19	19
601	18	18	18	18	18	18	18	18	18	18	18	18	18	18	18	18	18	18	18	18	18	18	18	18	18	18	18	18	18	18	18	18	18	18	18	18	18	18	18	18	18	18	18	19	19	19	19	19	19	19	19	19	19	19	19	19	19	19	19	19	19	19	19	19	19	19	19	19	19	19	19	19	19	19	19	19	19	19	19	19	19	19	19	19	19	19	19	19	19	19	19	19	19	19	19	19	19	19	19	19	19	19	19	19	19	19	19	19	19	19	19	19	19	19	19	19	19	19	19	19	19	19	19
602	18	18	18	18	18	18	18	18	18	18	18	18	18	18	18	18	18	18	18	18	18	18	18	18	18	18	18	18	18	18	18	18	18	18	18	18	18	18	18	18	18	18	18	19	19	19	19	19	19	19	19	19	19	19	19	19	19	19	19	19	19	19	19	19	19	19	19	19	19	19	19	19	19	19	19	19	19	19	19	19	19	19	19	19	19	19	19	19	19	19	19	19	19	19	19	19	19	19	19	19	19	19	19	19	19	19	19	19	19	19	19	19	19	19	19	19	19	19	19	19	19	19	19
603	18	18	18	18	18	18	18	18	18	18	18	18	18	18	18	18	18	18	18	18	18	18	18	18	18	18	18	18	18	18	18	18	18	18	18	18	18	18	18	18	18	18	18	19	19	19	19	19	19	19	19	19	19	19	19	19	19	19	19	19	19	19	19	19	19	19	19	19	19	19	19	19	19	19	19	19	19	19	19	19	19	19	19	19	19	19	19	19	19	19	19	19	19	19	19	19	19	19	19	19	19	19	19	19	19	19	19	19	19	19	19	19	19	19	19	19	19	19	19	19	19	19	19
604	18	18	18	18	18	18	18	18	18	18	18	18	18	18	18	18	18	18	18	18	18	18	18	18	18	18	18	18	18	18	18	18	18	18	18	18	18	18	18	18	18	18	18	19	19	19	19	19	19	19	19	19	19	19	19	19	19	19	19	19	19	19	19	19	19	19	19	19	19	19	19	19	19	19	19	19	19	19	19	19	19	19	19	19	19	19	19	19	19	19	19	19	19	19	19	19	19	19	19	19	19	19	19	19	19	19	19	19	19	19	19	19	19	19	19	19	19	19	19	19	19	19	19
605	18	18	18	18	18	18	18	18	18	18	18	18	18	18	18	18	18	18	18	18	18	18	18	18	18	18	18	18	18	18	18	18	18	18	18	18	18	18	18	18	18	18	18	19	19	19	19	19	19	19	19	19	19	19	19	19	19	19	19	19	19	19	19	19	19	19	19	19	19	19	19	19	19	19	19	19	19	19	19	19	19	19	19	19	19	19	19	19	19	19	19	19	19	19	19	19	19	19	19	19	19	19	19	19	19	19	19	19	19	19	19	19	19	19	19	19	19	19	19	19	19	19	19
606	18	18	18	18	18	18	18	18	18	18	18	18	18	18	18	18	18	18	18	18	18	18	18	18	18	18	18	18	18	18	18	18	18	18	18	18	18	18	18	18	18	18	18	19	19	19	19	19	19	19	19	19	19	19	19	19	19	19	19	19	19	19	19	19	19	19	19	19	19	19	19	19	19	19	19	19	19	19	19	19	19	19	19	19	19	19	19	19	19	19	19	19	19	19	19	19	19	19	19	19	19	19	19	19	19	19	19	19	19	19	19	19	19	19	19	19	19	19	19	19	19	19	19
607	18	18	18	18	18	18	18	18	18	18	18	18	18	18	18	18	18	18	18	18	18	18	18	18	18	18	18	18	18	18	18	18	18	18	18	18	18	18	18	18	18	18	18	19	19	19	19	19	19	19	19	19	19	19	19	19	19	19	19	19	19	19	19	19	19	19	19	19	19	19	19	19	19	19	19	19	19	19	19	19	19	19	19	19	19	19	19	19	19	19	19	19	19	19	19	19	19	19	19	19	19	19	19	19	19	19	19	19	19	19	19	19	19	19	19	19	19	19	19	19	19	19	19
608	18	18	18	18	18	18	18	18	18	18	18	18	18	18	18	18	18	18	18	18	18	18	18	18	18	18	18	18	18	18	18	18	18	18	18	18	18	18	18	18	18	18	18	19	19	19	19	19	19	19	19	19	19	19	19	19	19	19	19	19	19	19	19	19	19	19	19	19	19	19	19	19	19	19	19	19	19	19	19	19	19	19	19	19	19	19	19	19	19	19	19	19	19	19	19	19	19	19	19	19	19	19	19	19	19	19	19	19	19	19	19	19	19	19	19	19	19	19	19	19	19	19	19
609	18	18	18	18	18	18	18	18	18	18	18	18	18	18	18	18	18	18	18	18	18	18	18	18	18	18	18	18	18	18	18	18	18	18	18	18	18	18	18	18	18	18	18	19	19	19	19	19	19	19	19	19	19	19	19	19	19	19	19	19	19	19	19	19	19	19	19	19	19	19	19	19	19	19	19	19	19	19	19	19	19	19	19	19	19	19	19	19	19	19	19	19	19	19	19	19	19	19	19	19	19	19	19	19	19	19	19	19	19	19	19	19	19	19	19	19	19	19	19	19	19	19	19
610	18	18	18	18	18	18	18	18	18	18	18	18	18	18	18	18	18	18	18	18	18	18	18	18	18	18	18	18	18	18	18	18	18	18	18	18	18	18	18	18	18	18	18	19	19	19	19	19	19	19	19	19	19	19	19	19	19	19	19	19	19	19	19	19	19	19	19	19	19	19	19	19	19	19	19	19	19	19	19	19	19	19	19	19	19	19	19	19	19	19	19	19	19	19	19	19	19	19	19	19	19	19	19	19	19	19	19	19	19	19	19	19	19	19	19	19	19	19	19	19	19	19	19
611	18	18	18	18	18	18	18	18	18	18	18	18	18	18	18	18	18	18	18	18	18	18	18	18	18	18	18	18	18	18	18	18	18	18	18	18	18	18	18	18	18	18	18	19	19	19	19	19	19	19	19	19	19	19	19	19	19	19	19	19	19	19	19	19	19	19	19	19	19	19	19	19	19	19	19	19	19	19	19	19	19	19	19	19	19	19	19	19	19	19	19	19	19	19	19	19	19	19	19	19	19	19	19	19	19	19	19	19	19	19	19	19	19	19	19	19	19	19	19	19	19	19	19
612	18	18	18	18	18	18	18	18	18	18	18	18	18	18	18	18	18	18	18	18	18	18	18	18	18	18	18	18	18	18	18	18	18	18	18	18	18	18	18	18	18	18	18	19	19	19	19	19	19	19	19	19	19	19	19	19	19	19	19	19	19	19	19	19	19	19	19	19	19	19	19	19	19	19	19	19	19	19	19	19	19	19	19	19	19	19	19	19	19	19	19	19	19	19	19	19	19	19	19	19	19	19	19	19	19	19	19	19	19	19	19	19	19	19	19	19	19	19	19	19	19	19	19
613	18	18	18	18	18	18	18	18	18	18	18	18	18	18	18	18	18	18	18	18	18	18	18	18	18	18	18	18	18	18	18	18	18	18	18	18	18	18	18	18	18	18	18	19	19	19	19	19	19	19	19	19	19	19	19	19	19	19	19	19	19	19	19	19	19	19	19	19	19	19	19	19	19	19	19	19	19	19	19	19	19	19	19	19	19	19	19	19	19	19	19	19	19	19	19	19	19	19	19	19	19	19	19	19	19	19	19	19	19	19	19	19	19	19	19	19	19	19	19	19	19	19	19
614	18	18	18	18	18	18	18	18	18	18	18	18	18	18	18	18	18	18	18	18	18	18	18	18	18	18	18	18	18	18	18	18	18	18	18	18	18	18	18	18	18	18	18	19	19	19	19	19	19	19	19	19	19	19	19	19	19	19	19	19	19	19	19	19	19	19	19	19	19	19	19	19	19	19	19	19	19	19	19	19	19	19	19	19	19	19	19	19	19	19	19	19	19	19	19	19	19	19	19	19	19	19	19	19	19	19	19	19	19	19	19	19	19	19	19	19	19	19	19	19	19	19	19
615	18	18	18	18	18	18	18	18	18	18	18	18	18	18	18	18	18	18	18	18	18	18	18	18	18	18	18	18	18	18	18	18	18	18	18	18	18	18	18	18	18	18	18	19	19	19	19	19	19	19	19	19	19	19	19	19	19	19	19	19	19	19	19	19	19	19	19	19	19	19	19	19	19	19	19	19	19	19	19	19	19	19	19	19	19	19	19	19	19	19	19	19	19	19	19	19	19	19	19	19	19	19	19	19	19	19	19	19	19	19	19	19	19	19	19	19	19	19	19	19	19	19	19
616	18	18	18	18	18	18	18	18	18	18	18	18	18	18	18	18	18	18	18	18	18	18	18	18	18	18	18	18	18	18	18	18	18	18	18	18	18	18	18	18	18	18	18	19	19	19	19	19	19	19	19	19	19	19	19	19	19	19	19	19	19	19	19	19	19	19	19	19	19	19	19	19	19	19	19	19	19	19	19	19	19	19	19	19	19	19	19	19	19	19	19	19	19	19	19	19	19	19	19	19	19	19	19	19	19	19	19	19	19	19	19	19	19	19	19	19	19	19	19	19	19	19	19
617	18	18	18	18	18	18	18	18	18	18	18	18	18	18	18	18	18	18	18	18	18	18	18	18	18	18	18	18	18	18	18	18	18	18	18	18	18	18	18	18	18	18	18	19	19	19	19	19	19	19	19	19	19	19	19	19	19	19	19	19	19	19	19	19	19	19	19	19	19	19	19	19	19	19	19	19	19	19	19	19	19	19	19	19	19	19	19	19	19	19	19	19	19	19	19	19	19	19	19	19	19	19	19	19	19	19	19	19	19	19	19	19	19	19	19	19	19	19	19	19	19	19	19
618	18	18	18	18	18	18	18	18	18	18	18	18	18	18	18	18	18	18	18	18	18	18	18	18	18	18	18	18	18	18	18	18	18	18	18	18	18	18	18	18	18	18	18	19	19	19	19	19	19	19	19	19	19	19	19	19	19	19	19	19	19	19	19	19	19	19	19	19	19	19	19	19	19	19	19	19	19	19	19	19	19	19	19	19	19	19	19	19	19	19	19	19	19	19	19	19	19	19	19	19	19	19	19	19	19	19	19	19	19	19	19	19	19	19	19	19	19	19	19	19	19	19	19
619	18	18	18	18	18	18	18	18	18	18	18	18	18	18	18	18	18	18	18	18	18	18	18	18	18	18	18	18	18	18	18	18	18	18	18	18	18	18	18	18	18	18	18	19	19	19	19	19	19	19	19	19	19	19	19	19	19	19	19	19	19	19	19	19	19	19	19	19	19	19	19	19	19	19	19	19	19	19	19	19	19	19	19	19	19	19	19	19	19	19	19	19	19	19	19	19	19	19	19	19	19	19	19	19	19	19	19	19	19	19	19	19	19	19	19	19	19	19	19	19	19	19	19
620	18	18	18	18	18	18	18	18	18	18	18	18	18	18	18	18	18	18	18	18	18	18	18	18	18	18	18	18	18	18	18	18	18	18	18	18	18	18	18	18	18	18	18	19	19	19	19	19	19	19	19	19	19	19	19	19	19	19	19	19	19	19	19	19	19	19	19	19	19	19	19	19	19	19	19	19	19	19	19	19	19	19	19	19	19	19	19	19	19	19	19	19	19	19	19	19	19	19	19	19	19	19	19	19	19	19	19	19	19	19	19	19	19	19	19	19	19	19	19	19	19	19	19
621	18	18	18	18	18	18	18	18	18	18	18	18	18	18	18	18	18	18	18	18	18	18	18	18	18	18	18	18	18	18	18	18	18	18	18	18	18	18	18	18	18	18	18	19	19	19	19	19	19	19	19	19	19	19	19	19	19	19	19	19	19	19	19	19	19	19	19	19	19	19	19	19	19	19	19	19	19	19	19	19	19	19	19	19	19	19	19	19	19	19	19	19	19	19	19	19	19	19	19	19	19	19	19	19	19	19	19	19	19	19	19	19	19	19	19	19	19	19	19	19	19	19	19
622	18	18	18	18	18	18	18	18	18	18	18	18	18	18	18	18	18	18	18	18	18	18	18	18	18	18	18	18	18	18	18	18	18	18	18	18	18	18	18	18	18	18	18	19	19	19	19	19	19	19	19	19	19	19	19	19	19	19	19	19	19	19	19	19	19	19	19	19	19	19	19	19	19	19	19	19	19	19	19	19	19	19	19	19	19	19	19	19	19	19	19	19	19	19	19	19	19	19	19	19	19	19	19	19	19	19	19	19	19	19	19	19	19	19	19	19	19	19	19	19	19	19	19
623	18	18	18	18	18	18	18	18	18	18	18	18	18	18	18	18	18	18	18	18	18	18	18	18	18	18	18	18	18	18	18	18	18	18	18	18	18	18	18	18	18	18	18	19	19	19	19	19	19	19	19	19	19	19	19	19	19	19	19	19	19	19	19	19	19	19	19	19	19	19	19	19	19	19	19	19	19	19	19	19	19	19	19	19	19	19	19	19	19	19	19	19	19	19	19	19	19	19	19	19	19	19	19	19	19	19	19	19	19	19	19	19	19	19	19	19	19	19	19	19	19	19	19
624	18	18	18	18	18	18	18	18	18	18	18	18	18	18	18	18	18	18	18	18	18	18	18	18	18	18	18	18	18	18	18	18	18	18	18	18	18	18	18	18	18	18	18	19	19	19	19	19	19	19	19	19	19	19	19	19	19	19	19	19	19	19	19	19	19	19	19	19	19	19	19	19	19	19	19	19	19	19	19	19	19	19	19	19	19	19	19	19	19	19	19	19	19	19	19	19	19	19	19	19	19	19	19	19	19	19	19	19	19	19	19	19	19	19	19	19	19	19	19	19	19	19	19
625	18	18	18	18	18	18	18	18	18	18	18	18	18	18	18	18	18	18	18	18	18	18	18	18	18	18	18	18	18	18	18	18	18	18	18	18	18	18	18	18	18	18	18	19	19	19	19	19	19	19	19	19	19	19	19	19	19	19	19	19	19	19	19	19	19	19	19	19	19	19	19	19	19	19	19	19	19	19	19	19	19	19	19	19	19	19	19	19	19	19	19	19	19	19	19	19	19	19	19	19	19	19	19	19	19	19	19	19	19	19	19	19	19	19	19	19	19	19	19	19	19	19	19
626	18	18	18	18	18	18	18	18	18	18	18	18	18	18	18	18	18	18	18	18	18	18	18	18	18	18	18	18	18	18	18	18	18	18	18	18	18	18	18	18	18	18	18	19	19	19	19	19	19	19	19	19	19	19	19	19	19	19	19	19	19	19	19	19	19	19	19	19	19	19	19	19	19	19	19	19	19	19	19	19	19	19	19	19	19	19	19	19	19	19	19	19	19	19	19	19	19	19	19	19	19	19	19	19	19	19	19	19	19	19	19	19	19	19	19	19	19	19	19	19	19	19	19
627	18	18	18	18	18	18	18	18	18	18	18	18	18	18	18	18	18	18	18	18	18	18	18	18	18	18	18	18	18	18	18	18	18	18	18	18	18	18	18	18	18	18	18	19	19	19	19	19	19	19	19	19	19	19	19	19	19	19	19	19	19	19	19	19	19	19	19	19	19	19	19	19	19	19	19	19	19	19	19	19	19	19	19	19	19	19	19	19	19	19	19	19	19	19	19	19	19	19	19	19	19	19	19	19	19	19	19	19	19	19	19	19	19	19	19	19	19	19	19	19	19	19	19
628	18	18	18	18	18	18	18	18	18	18	18	18	18	18	18	18	18	18	18	18	18	18	18	18	18	18	18	18	18	18	18	18	18	18	18	18	18	18	18	18	18	18	18	19	19	19	19	19	19	19	19	19	19	19	19	19	19	19	19	19	19	19	19	19	19	19	19	19	19	19	19	19	19	19	19	19	19	19	19	19	19	19	19	19	19	19	19	19	19	19	19	19	19	19	19	19	19	19	19	19	19	19	19	19	19	19	19	19	19	19	19	19	19	19	19	19	19	19	19	19	19	19	19
629	19	19	19	19	19	19	19	19	19	19	19	19	19	19	19	19	19	19	19	19	19	19	19	19	19	19	19	19	19	19	19	19	19	19	19	19	19	19	19	19	19	19	19	20	20	20	20	20	20	20	20	20	20	20	20	20	20	20	20	20	20	20	20	20	20	20	20	20	20	20	20	20	20	20	20	20	20	20	20	20	20	20	20	20	20	20	20	20	20	20	20	20	20	20	20	20	20	20	20	20	20	20	20	20	20	20	20	20	20	20	20	20	20	20	20	20	20	20	20	20	20	20	20
630	19	19	19	19	19	19	19	19	19	19	19	19	19	19	19	19	19	19	19	19	19	19	19	19	19	19	19	19	19	19	19	19	19	19	19	19	19	19	19	19	19	19	19	20	20	20	20	20	20	20	20	20	20	20	20	20	20	20	20	20	20	20	20	20	20	20	20	20	20	20	20	20	20	20	20	20	20	20	20	20	20	20	20	20	20	20	20	20	20	20	20	20	20	20	20	20	20	20	20	20	20	20	20	20	20	20	20	20	20	20	20	20	20	20	20	20	20	20	20	20	20	20	20
631	19	19	19	19	19	19	19	19	19	19	19	19	19	19	19	19	19	19	19	19	19	19	19	19	19	19	19	19	19	19	19	19	19	19	19	19	19	19	19	19	19	19	19	20	20	20	20	20	20	20	20	20	20	20	20	20	20	20	20	20	20	20	20	20	20	20	20	20	20	20	20	20	20	20	20	20	20	20	20	20	20	20	20	20	20	20	20	20	20	20	20	20	20	20	20	20	20	20	20	20	20	20	20	20	20	20	20	20	20	20	20	20	20	20	20	20	20	20	20	20	20	20	20
632	19	19	19	19	19	19	19	19	19	19	19	19	19	19	19	19	19	19	19	19	19	19	19	19	19	19	19	19	19	19	19	19	19	19	19	19	19	19	19	19	19	19	19	20	20	20	20	20	20	20	20	20	20	20	20	20	20	20	20	20	20	20	20	20	20	20	20	20	20	20	20	20	20	20	20	20	20	20	20	20	20	20	20	20	20	20	20	20	20	20	20	20	20	20	20	20	20	20	20	20	20	20	20	20	20	20	20	20	20	20	20	20	20	20	20	20	20	20	20	20	20	20	20
633	19	19	19	19	19	19	19	19	19	19	19	19	19	19	19	19	19	19	19	19	19	19	19	19	19	19	19	19	19	19	19	19	19	19	19	19	19	19	19	19	19	19	19	20	20	20	20	20	20	20	20	20	20	20	20	20	20	20	20	20	20	20	20	20	20	20	20	20	20	20	20	20	20	20	20	20	20	20	20	20	20	20	20	20	20	20	20	20	20	20	20	20	20	20	20	20	20	20	20	20	20	20	20	20	20	20	20	20	20	20	20	20	20	20	20	20	20	20	20	20	20	20	20
634	19	19	19	19	19	19	19	19	19	19	19	19	19	19	19	19	19	19	19	19	19	19	19	19	19	19	19	19	19	19	19	19	19	19	19	19	19	19	19	19	19	19	19	20	20	20	20	20	20	20	20	20	20	20	20	20	20	20	20	20	20	20	20	20	20	20	20	20	20	20	20	20	20	20	20	20	20	20	20	20	20	20	20	20	20	20	20	20	20	20	20	20	20	20	20	20	20	20	20	20	20	20	20	20	20	20	20	20	20	20	20	20	20	20	20	20	20	20	20	20	20	20	20
635	19	19	19	19	19	19	19	19	19	19	19	19	19	19	19	19	19	19	19	19	19	19	19	19	19	19	19	19	19	19	19	19	19	19	19	19	19	19	19	19	19	19	19	20	20	20	20	20	20	20	20	20	20	20	20	20	20	20	20	20	20	20	20	20	20	20	20	20	20	20	20	20	20	20	20	20	20	20	20	20	20	20	20	20	20	20	20	20	20	20	20	20	20	20	20	20	20	20	20	20	20	20	20	20	20	20	20	20	20	20	20	20	20	20	20	20	20	20	20	20	20	20	20
636	19	19	19	19	19	19	19	19	19	19	19	19	19	19	19	19	19	19	19	19	19	19	19	19	19	19	19	19	19	19	19	19	19	19	19	19	19	19	19	19	19	19	19	20	20	20	20	20	20	20	20	20	20	20	20	20	20	20	20	20	20	20	20	20	20	20	20	20	20	20	20	20	20	20	20	20	20	20	20	20	20	20	20	20	20	20	20	20	20	20	20	20	20	20	20	20	20	20	20	20	20	20	20	20	20	20	20	20	20	20	20	20	20	20	20	20	20	20	20	20	20	20	20
637	19	19	19	19	19	19	19	19	19	19	19	19	19	19	19	19	19	19	19	19	19	19	19	19	19	19	19	19	19	19	19	19	19	19	19	19	19	19	19	19	19	19	19	20	20	20	20	20	20	20	20	20	20	20	20	20	20	20	20	20	20	20	20	20	20	20	20	20	20	20	20	20	20	20	20	20	20	20	20	20	20	20	20	20	20	20	20	20	20	20	20	20	20	20	20	20	20	20	20	20	20	20	20	20	20	20	20	20	20	20	20	20	20	20	20	20	20	20	20	20	20	20	20
638	19	19	19	19	19	19	19	19	19	19	19	19	19	19	19	19	19	19	19	19	19	19	19	19	19	19	19	19	19	19	19	19	19	19	19	19	19	19	19	19	19	19	19	20	20	20	20	20	20	20	20	20	20	20	20	20	20	20	20	20	20	20	20	20	20	20	20	20	20	20	20	20	20	20	20	20	20	20	20	20	20	20	20	20	20	20	20	20	20	20	20	20	20	20	20	20	20	20	20	20	20	20	20	20	20	20	20	20	20	20	20	20	20	20	20	20	20	20	20	20	20	20	20
639	19	19	19	19	19	19	19	19	19	19	19	19	19	19	19	19	19	19	19	19	19	19	19	19	19	19	19	19	19	19	19	19	19	19	19	19	19	19	19	19	19	19	19	20	20	20	20	20	20	20	20	20	20	20	20	20	20	20	20	20	20	20	20	20	20	20	20	20	20	20	20	20	20	20	20	20	20	20	20	20	20	20	20	20	20	20	20	20	20	20	20	20	20	20	20	20	20	20	20	20	20	20	20	20	20	20	20	20	20	20	20	20	20	20	20	20	20	20	20	20	20	20	20
640	19	19	19	19	19	19	19	19	19	19	19	19	19	19	19	19	19	19	19	19	19	19	19	19	19	19	19	19	19	19	19	19	19	19	19	19	19	19	19	19	19	19	19	20	20	20	20	20	20	20	20	20	20	20	20	20	20	20	20	20	20	20	20	20	20	20	20	20	20	20	20	20	20	20	20	20	20	20	20	20	20	20	20	20	20	20	20	20	20	20	20	20	20	20	20	20	20	20	20	20	20	20	20	20	20	20	20	20	20	20	20	20	20	20	20	20	20	20	20	20	20	20	20
641	19	19	19	19	19	19	19	19	19	19	19	19	19	19	19	19	19	19	19	19	19	19	19	19	19	19	19	19	19	19	19	19	19	19	19	19	19	19	19	19	19	19	19	20	20	20	20	20	20	20	20	20	20	20	20	20	20	20	20	20	20	20	20	20	20	20	20	20	20	20	20	20	20	20	20	20	20	20	20	20	20	20	20	20	20	20	20	20	20	20	20	20	20	20	20	20	20	20	20	20	20	20	20	20	20	20	20	20	20	20	20	20	20	20	20	20	20	20	20	20	20	20	20
642	19	19	19	19	19	19	19	19	19	19	19	19	19	19	19	19	19	19	19	19	19	19	19	19	19	19	19	19	19	19	19	19	19	19	19	19	19	19	19	19	19	19	19	20	20	20	20	20	20	20	20	20	20	20	20	20	20	20	20	20	20	20	20	20	20	20	20	20	20	20	20	20	20	20	20	20	20	20	20	20	20	20	20	20	20	20	20	20	20	20	20	20	20	20	20	20	20	20	20	20	20	20	20	20	20	20	20	20	20	20	20	20	20	20	20	20	20	20	20	20	20	20	20
643	19	19	19	19	19	19	19	19	19	19	19	19	19	19	19	19	19	19	19	19	19	19	19	19	19	19	19	19	19	19	19	19	19	19	19	19	19	19	19	19	19	19	19	20	20	20	20	20	20	20	20	20	20	20	20	20	20	20	20	20	20	20	20	20	20	20	20	20	20	20	20	20	20	20	20	20	20	20	20	20	20	20	20	20	20	20	20	20	20	20	20	20	20	20	20	20	20	20	20	20	20	20	20	20	20	20	20	20	20	20	20	20	20	20	20	20	20	20	20	20	20	20	20
644	19	19	19	19	19	19	19	19	19	19	19	19	19	19	19	19	19	19	19	19	19	19	19	19	19	19	19	19	19	19	19	19	19	19	19	19	19	19	19	19	19	19	19	20	20	20	20	20	20	20	20	20	20	20	20	20	20	20	20	20	20	20	20	20	20	20	20	20	20	20	20	20	20	20	20	20	20	20	20	20	20	20	20	20	20	20	20	20	20	20	20	20	20	20	20	20	20	20	20	20	20	20	20	20	20	20	20	20	20	20	20	20	20	20	20	20	20	20	20	20	20	20	20
645	19	19	19	19	19	19	19	19	19	19	19	19	19	19	19	19	19	19	19	19	19	19	19	19	19	19	19	19	19	19	19	19	19	19	19	19	19	19	19	19	19	19	19	20	20	20	20	20	20	20	20	20	20	20	20	20	20	20	20	20	20	20	20	20	20	20	20	20	20	20	20	20	20	20	20	20	20	20	20	20	20	20	20	20	20	20	20	20	20	20	20	20	20	20	20	20	20	20	20	20	20	20	20	20	20	20	20	20	20	20	20	20	20	20	20	20	20	20	20	20	20	20	20
646	19	19	19	19	19	19	19	19	19	19	19	19	19	19	19	19	19	19	19	19	19	19	19	19	19	19	19	19	19	19	19	19	19	19	19	19	19	19	19	19	19	19	19	20	20	20	20	20	20	20	20	20	20	20	20	20	20	20	20	20	20	20	20	20	20	20	20	20	20	20	20	20	20	20	20	20	20	20	20	20	20	20	20	20	20	20	20	20	20	20	20	20	20	20	20	20	20	20	20	20	20	20	20	20	20	20	20	20	20	20	20	20	20	20	20	20	20	20	20	20	20	20	20
647	19	19	19	19	19	19	19	19	19	19	19	19	19	19	19	19	19	19	19	19	19	19	19	19	19	19	19	19	19	19	19	19	19	19	19	19	19	19	19	19	19	19	19	20	20	20	20	20	20	20	20	20	20	20	20	20	20	20	20	20	20	20	20	20	20	20	20	20	20	20	20	20	20	20	20	20	20	20	20	20	20	20	20	20	20	20	20	20	20	20	20	20	20	20	20	20	20	20	20	20	20	20	20	20	20	20	20	20	20	20	20	20	20	20	20	20	20	20	20	20	20	20	20
648	19	19	19	19	19	19	19	19	19	19	19	19	19	19	19	19	19	19	19	19	19	19	19	19	19	19	19	19	19	19	19	19	19	19	19	19	19	19	19	19	19	19	19	20	20	20	20	20	20	20	20	20	20	20	20	20	20	20	20	20	20	20	20	20	20	20	20	20	20	20	20	20	20	20	20	20	20	20	20	20	20	20	20	20	20	20	20	20	20	20	20	20	20	20	20	20	20	20	20	20	20	20	20	20	20	20	20	20	20	20	20	20	20	20	20	20	20	20	20	20	20	20	20
649	19	19	19	19	19	19	19	19	19	19	19	19	19	19	19	19	19	19	19	19	19	19	19	19	19	19	19	19	19	19	19	19	19	19	19	19	19	19	19	19	19	19	19	20	20	20	20	20	20	20	20	20	20	20	20	20	20	20	20	20	20	20	20	20	20	20	20	20	20	20	20	20	20	20	20	20	20	20	20	20	20	20	20	20	20	20	20	20	20	20	20	20	20	20	20	20	20	20	20	20	20	20	20	20	20	20	20	20	20	20	20	20	20	20	20	20	20	20	20	20	20	20	20
650	20	20	20	20	20	20	20	20	20	20	20	20	20	20	20	20	20	20	20	20	20	20	20	20	20	20	20	20	20	20	20	20	20	20	20	20	20	20	20	20	20	20	20	21	21	21	21	21	21	21	21	21	21	21	21	21	20	20	20	20	20	20	20	20	20	20	20	20	20	20	20	20	20	20	20	20	20	20	20	20	20	20	20	20	20	20	20	20	20	20	20	20	20	20	20	20	20	20	20	20	20	20	20	20	20	20	20	20	20	20	20	20	20	20	20	20	20	20	20	20	20	20	20
651	20	20	20	20	20	20	20	20	20	20	20	20	20	20	20	20	20	20	20	20	20	20	20	20	20	20	20	20	20	20	20	20	20	20	20	20	20	20	20	20	20	20	20	21	21	21	21	21	21	21	21	21	21	21	21	21	20	20	20	20	20	20	20	20	20	20	20	20	20	20	20	20	20	20	20	20	20	20	20	20	20	20	20	20	20	20	20	20	20	20	20	20	20	20	20	20	20	20	20	20	20	20	20	20	20	20	20	20	20	20	20	20	20	20	20	20	20	20	20	20	20	20	20
652	20	20	20	20	20	20	20	20	20	20	20	20	20	20	20	20	20	20	20	20	20	20	20	20	20	20	20	20	20	20	20	20	20	20	20	20	20	20	20	20	20	20	20	21	21	21	21	21	21	21	21	21	21	21	21	21	20	20	20	20	20	20	20	20	20	20	20	20	20	20	20	20	20	20	20	20	20	20	20	20	20	20	20	20	20	20	20	20	20	20	20	20	20	20	20	20	20	20	20	20	20	20	20	20	20	20	20	20	20	20	20	20	20	20	20	20	20	20	20	20	20	20	20
653	20	20	20	20	20	20	20	20	20	20	20	20	20	20	20	20	20	20	20	20	20	20	20	20	20	20	20	20	20	20	20	20	20	20	20	20	20	20	20	20	20	20	20	21	21	21	21	21	21	21	21	21	21	21	21	21	20	20	20	20	20	20	20	20	20	20	20	20	20	20	20	20	20	20	20	20	20	20	20	20	20	20	20	20	20	20	20	20	20	20	20	20	20	20	20	20	20	20	20	20	20	20	20	20	20	20	20	20	20	20	20	20	20	20	20	20	20	20	20	20	20	20	20
654	20	20	20	20	20	20	20	20	20	20	20	20	20	20	20	20	20	20	20	20	20	20	20	20	20	20	20	20	20	20	20	20	20	20	20	20	20	20	20	20	20	20	20	21	21	21	21	21	21	21	21	21	21	21	21	21	20	20	20	20	20	20	20	20	20	20	20	20	20	20	20	20	20	20	20	20	20	20	20	20	20	20	20	20	20	20	20	20	20	20	20	20	20	20	20	20	20	20	20	20	20	20	20	20	20	20	20	20	20	20	20	20	20	20	20	20	20	20	20	20	20	20	20
655	20	20	20	20	20	20	20	20	20	20	20	20	20	20	20	20	20	20	20	20	20	20	20	20	20	20	20	20	20	20	20	20	20	20	20	20	20	20	20	20	20	20	20	21	21	21	21	21	21	21	21	21	21	21	21	21	20	20	20	20	20	20	20	20	20	20	20	20	20	20	20	20	20	20	20	20	20	20	20	20	20	20	20	20	20	20	20	20	20	20	20	20	20	20	20	20	20	20	20	20	20	20	20	20	20	20	20	20	20	20	20	20	20	20	20	20	20	20	20	20	20	20	20
656	20	20	20	20	20	20	20	20	20	20	20	20	20	20	20	20	20	20	20	20	20	20	20	20	20	20	20	20	20	20	20	20	20	20	20	20	20	20	20	20	20	20	20	21	21	21	21	21	21	21	21	21	21	21	21	21	20	20	20	20	20	20	20	20	20	20	20	20	20	20	20	20	20	20	20	20	20	20	20	20	20	20	20	20	20	20	20	20	20	20	20	20	20	20	20	20	20	20	20	20	20	20	20	20	20	20	20	20	20	20	20	20	20	20	20	20	20	20	20	20	20	20	20
657	20	20	20	20	20	20	20	20	20	20	20	20	20	20	20	20	20	20	20	20	20	20	20	20	20	20	20	20	20	20	20	20	20	20	20	20	20	20	20	20	20	20	20	21	21	21	21	21	21	21	21	21	21	21	21	21	20	20	20	20	20	20	20	20	20	20	20	20	20	20	20	20	20	20	20	20	20	20	20	20	20	20	20	20	20	20	20	20	20	20	20	20	20	20	20	20	20	20	20	20	20	20	20	20	20	20	20	20	20	20	20	20	20	20	20	20	20	20	20	20	20	20	20
658	20	20	20	20	20	20	20	20	20	20	20	20	20	20	20	20	20	20	20	20	20	20	20	20	20	20	20	20	20	20	20	20	20	20	20	20	20	20	20	20	20	20	20	21	21	21	21	21	21	21	21	21	21	21	21	21	20	20	20	20	20	20	20	20	20	20	20	20	20	20	20	20	20	20	20	20	20	20	20	20	20	20	20	20	20	20	20	20	20	20	20	20	20	20	20	20	20	20	20	20	20	20	20	20	20	20	20	20	20	20	20	20	20	20	20	20	20	20	20	20	20	20	20
659	20	20	20	20	20	20	20	20	20	20	20	20	20	20	20	20	20	20	20	20	20	20	20	20	20	20	20	20	20	20	20	20	20	20	20	20	20	20	20	20	20	20	20	21	21	21	21	21	21	21	21	21	21	21	21	21	20	20	20	20	20	20	20	20	20	20	20	20	20	20	20	20	20	20	20	20	20	20	20	20	20	20	20	20	20	20	20	20	20	20	20	20	20	20	20	20	20	20	20	20	20	20	20	20	20	20	20	20	20	20	20	20	20	20	20	20	20	20	20	20	20	20	20
660	20	20	20	20	20	20	20	20	20	20	20	20	20	20	20	20	20	20	20	20	20	20	20	20	20	20	20	20	20	20	20	20	20	20	20	20	20	20	20	20	20	20	20	21	21	21	21	21	21	21	21	21	21	21	21	21	20	20	20	20	20	20	20	20	20	20	20	20	20	20	20	20	20	20	20	20	20	20	20	20	20	20	20	20	20	20	20	20	20	20	20	20	20	20	20	20	20	20	20	20	20	20	20	20	20	20	20	20	20	20	20	20	20	20	20	20	20	20	20	20	20	20	20
661	20	20	20	20	20	20	20	20	20	20	20	20	20	20	20	20	20	20	20	20	20	20	20	20	20	20	20	20	20	20	20	20	20	20	20	20	20	20	20	20	20	20	20	21	21	21	21	21	21	21	21	21	21	21	21	21	20	20	20	20	20	20	20	20	20	20	20	20	20	20	20	20	20	20	20	20	20	20	20	20	20	20	20	20	20	20	20	20	20	20	20	20	20	20	20	20	20	20	20	20	20	20	20	20	20	20	20	20	20	20	20	20	20	20	20	20	20	20	20	20	20	20	20
662	20	20	20	20	20	20	20	20	20	20	20	20	20	20	20	20	20	20	20	20	20	20	20	20	20	20	20	20	20	20	20	20	20	20	20	20	20	20	20	20	20	20	20	21	21	21	21	21	21	21	21	21	21	21	21	21	20	20	20	20	20	20	20	20	20	20	20	20	20	20	20	20	20	20	20	20	20	20	20	20	20	20	20	20	20	20	20	20	20	20	20	20	20	20	20	20	20	20	20	20	20	20	20	20	20	20	20	20	20	20	20	20	20	20	20	20	20	20	20	20	20	20	20
663	20	20	20	20	20	20	20	20	20	20	20	20	20	20	20	20	20	20	20	20	20	20	20	20	20	20	20	20	20	20	20	20	20	20	20	20	20	20	20	20	20	20	20	21	21	21	21	21	21	21	21	21	21	21	21	21	20	20	20	20	20	20	20	20	20	20	20	20	20	20	20	20	20	20	20	20	20	20	20	20	20	20	20	20	20	20	20	20	20	20	20	20	20	20	20	20	20	20	20	20	20	20	20	20	20	20	20	20	20	20	20	20	20	20	20	20	20	20	20	20	20	20	20
664	20	20	20	20	20	20	20	20	20	20	20	20	20	20	20	20	20	20	20	20	20	20	20	20	20	20	20	20	20	20	20	20	20	20	20	20	20	20	20	20	20	20	20	21	21	21	21	21	21	21	21	21	21	21	21	21	20	20	20	20	20	20	20	20	20	20	20	20	20	20	20	20	20	20	20	20	20	20	20	20	20	20	20	20	20	20	20	20	20	20	20	20	20	20	20	20	20	20	20	20	20	20	20	20	20	20	20	20	20	20	20	20	20	20	20	20	20	20	20	20	20	20	20
665	20	20	20	20	20	20	20	20	20	20	20	20	20	20	20	20	20	20	20	20	20	20	20	20	20	20	20	20	20	20	20	20	20	20	20	20	20	20	20	20	20	20	20	21	21	21	21	21	21	21	21	21	21	21	21	21	20	20	20	20	20	20	20	20	20	20	20	20	20	20	20	20	20	20	20	20	20	20	20	20	20	20	20	20	20	20	20	20	20	20	20	20	20	20	20	20	20	20	20	20	20	20	20	20	20	20	20	20	20	20	20	20	20	20	20	20	20	20	20	20	20	20	20
666	20	20	20	20	20	20	20	20	20	20	20	20	20	20	20	20	20	20	20	20	20	20	20	20	20	20	20	20	20	20	20	20	20	20	20	20	20	20	20	20	20	20	20	21	21	21	21	21	21	21	21	21	21	21	21	21	20	20	20	20	20	20	20	20	20	20	20	20	20	20	20	20	20	20	20	20	20	20	20	20	20	20	20	20	20	20	20	20	20	20	20	20	20	20	20	20	20	20	20	20	20	20	20	20	20	20	20	20	20	20	20	20	20	20	20	20	20	20	20	20	20	20	20
667	20	20	20	20	20	20	20	20	20	20	20	20	20	20	20	20	20	20	20	20	20	20	20	20	20	20	20	20	20	20	20	20	20	20	20	20	20	20	20	20	20	20	20	21	21	21	21	21	21	21	21	21	21	21	21	21	20	20	20	20	20	20	20	20	20	20	20	20	20	20	20	20	20	20	20	20	20	20	20	20	20	20	20	20	20	20	20	20	20	20	20	20	20	20	20	20	20	20	20	20	20	20	20	20	20	20	20	20	20	20	20	20	20	20	20	20	20	20	20	20	20	20	20
668	20	20	20	20	20	20	20	20	20	20	20	20	20	20	20	20	20	20	20	20	20	20	20	20	20	20	20	20	20	20	20	20	20	20	20	20	20	20	20	20	20	20	20	21	21	21	21	21	21	21	21	21	21	21	21	21	20	20	20	20	20	20	20	20	20	20	20	20	20	20	20	20	20	20	20	20	20	20	20	20	20	20	20	20	20	20	20	20	20	20	20	20	20	20	20	20	20	20	20	20	20	20	20	20	20	20	20	20	20	20	20	20	20	20	20	20	20	20	20	20	20	20	20
669	20	20	20	20	20	20	20	20	20	20	20	20	20	20	20	20	20	20	20	20	20	20	20	20	20	20	20	20	20	20	20	20	20	20	20	20	20	20	20	20	20	20	20	21	21	21	21	21	21	21	21	21	21	21	21	21	20	20	20	20	20	20	20	20	20	20	20	20	20	20	20	20	20	20	20	20	20	20	20	20	20	20	20	20	20	20	20	20	20	20	20	20	20	20	20	20	20	20	20	20	20	20	20	20	20	20	20	20	20	20	20	20	20	20	20	20	20	20	20	20	20	20	20
670	20	20	20	20	20	20	20	20	20	20	20	20	20	20	20	20	20	20	20	20	20	20	20	20	20	20	20	20	20	20	20	20	20	20	20	20	20	20	20	20	20	20	20	21	21	21	21	21	21	21	21	21	21	21	21	21	20	20	20	20	20	20	20	20	20	20	20	20	20	20	20	20	20	20	20	20	20	20	20	20	20	20	20	20	20	20	20	20	20	20	20	20	20	20	20	20	20	20	20	20	20	20	20	20	20	20	20	20	20	20	20	20	20	20	20	20	20	20	20	20	20	20	20
671	20	20	20	20	20	20	20	20	20	20	20	20	20	20	20	20	20	20	20	20	20	20	20	20	20	20	20	20	20	20	20	20	20	20	20	20	20	20	20	20	20	20	20	21	21	21	21	21	21	21	21	21	21	21	21	21	20	20	20	20	20	20	20	20	20	20	20	20	20	20	20	20	20	20	20	20	20	20	20	20	20	20	20	20	20	20	20	20	20	20	20	20	20	20	20	20	20	20	20	20	20	20	20	20	20	20	20	20	20	20	20	20	20	20	20	20	20	20	20	20	20	20	20
672	20	20	20	20	20	20	20	20	20	20	20	20	20	20	20	20	20	20	20	20	20	20	20	20	20	20	20	20	20	20	20	20	20	20	20	20	20	20	20	20	20	20	20	21	21	21	21	21	21	21	21	21	21	21	21	21	20	20	20	20	20	20	20	20	20	20	20	20	20	20	20	20	20	20	20	20	20	20	20	20	20	20	20	20	20	20	20	20	20	20	20	20	20	20	20	20	20	20	20	20	20	20	20	20	20	20	20	20	20	20	20	20	20	20	20	20	20	20	20	20	20	20	20
673	20	20	20	20	20	20	20	20	20	20	20	20	20	20	20	20	20	20	20	20	20	20	20	20	20	20	20	20	20	20	20	20	20	20	20	20	20	20	20	20	20	20	20	21	21	21	21	21	21	21	21	21	21	21	21	21	20	20	20	20	20	20	20	20	20	20	20	20	20	20	20	20	20	20	20	20	20	20	20	20	20	20	20	20	20	20	20	20	20	20	20	20	20	20	20	20	20	20	20	20	20	20	20	20	20	20	20	20	20	20	20	20	20	20	20	20	20	20	20	20	20	20	20
674	20	20	20	20	20	20	20	20	20	20	20	20	20	20	20	20	20	20	20	20	20	20	20	20	20	20	20	20	20	20	20	20	20	20	20	20	20	20	20	20	20	20	20	21	21	21	21	21	21	21	21	21	21	21	21	21	20	20	20	20	20	20	20	20	20	20	20	20	20	20	20	20	20	20	20	20	20	20	20	20	20	20	20	20	20	20	20	20	20	20	20	20	20	20	20	20	20	20	20	20	20	20	20	20	20	20	20	20	20	20	20	20	20	20	20	20	20	20	20	20	20	20	20
675	20	20	20	20	20	20	20	20	20	20	20	20	20	20	20	20	20	20	20	20	20	20	20	20	20	20	20	20	20	20	20	20	20	20	20	20	20	20	20	20	20	20	20	21	21	21	21	21	21	21	21	21	21	21	21	21	20	20	20	20	20	20	20	20	20	20	20	20	20	20	20	20	20	20	20	20	20	20	20	20	20	20	20	20	20	20	20	20	20	20	20	20	20	20	20	20	20	20	20	20	20	20	20	20	20	20	20	20	20	20	20	20	20	20	20	20	20	20	20	20	20	20	20
676	20	20	20	20	20	20	20	20	20	20	20	20	20	20	20	20	20	20	20	20	20	20	20	20	20	20	20	20	20	20	20	20	20	20	20	20	20	20	20	20	20	20	20	21	21	21	21	21	21	21	21	21	21	21	21	21	20	20	20	20	20	20	20	20	20	20	20	20	20	20	20	20	20	20	20	20	20	20	20	20	20	20	20	20	20	20	20	20	20	20	20	20	20	20	20	20	20	20	20	20	20	20	20	20	20	20	20	20	20	20	20	20	20	20	20	20	20	20	20	20	20	20	20
677	20	20	20	20	20	20	20	20	20	20	20	20	20	20	20	20	20	20	20	20	20	20	20	20	20	20	20	20	20	20	20	20	20	20	20	20	20	20	20	20	20	20	20	21	21	21	21	21	21	21	21	21	21	21	21	21	20	20	20	20	20	20	20	20	20	20	20	20	20	20	20	20	20	20	20	20	20	20	20	20	20	20	20	20	20	20	20	20	20	20	20	20	20	20	20	20	20	20	20	20	20	20	20	20	20	20	20	20	20	20	20	20	20	20	20	20	20	20	20	20	20	20	20
678	20	20	20	20	20	20	20	20	20	20	20	20	20	20	20	20	20	20	20	20	20	20	20	20	20	20	20	20	20	20	20	20	20	20	20	20	20	20	20	20	20	20	20	21	21	21	21	21	21	21	21	21	21	21	21	21	20	20	20	20	20	20	20	20	20	20	20	20	20	20	20	20	20	20	20	20	20	20	20	20	20	20	20	20	20	20	20	20	20	20	20	20	20	20	20	20	20	20	20	20	20	20	20	20	20	20	20	20	20	20	20	20	20	20	20	20	20	20	20	20	20	20	20
679	20	20	20	20	20	20	20	20	20	20	20	20	20	20	20	20	20	20	20	20	20	20	20	20	20	20	20	20	20	20	20	20	20	20	20	20	20	20	20	20	20	20	20	21	21	21	21	21	21	21	21	21	21	21	21	21	20	20	20	20	20	20	20	20	20	20	20	20	20	20	20	20	20	20	20	20	20	20	20	20	20	20	20	20	20	20	20	20	20	20	20	20	20	20	20	20	20	20	20	20	20	20	20	20	20	20	20	20	20	20	20	20	20	20	20	20	20	20	20	20	20	20	20
680	20	20	20	20	20	20	20	20	20	20	20	20	20	20	20	20	20	20	20	20	20	20	20	20	20	20	20	20	20	20	20	20	20	20	20	20	20	20	20	20	20	20	20	21	21	21	21	21	21	21	21	21	21	21	21	21	20	20	20	20	20	20	20	20	20	20	20	20	20	20	20	20	20	20	20	20	20	20	20	20	20	20	20	20	20	20	20	20	20	20	20	20	20	20	20	20	20	20	20	20	20	20	20	20	20	20	20	20	20	20	20	20	20	20	20	20	20	20	20	20	20	20	20
681	20	20	20	20	20	20	20	20	20	20	20	20	20	20	20	20	20	20	20	20	20	20	20	20	20	20	20	20	20	20	20	20	20	20	20	20	20	20	20	20	20	20	20	21	21	21	21	21	21	21	21	21	21	21	21	21	20	20	20	20	20	20	20	20	20	20	20	20	20	20	20	20	20	20	20	20	20	20	20	20	20	20	20	20	20	20	20	20	20	20	20	20	20	20	20	20	20	20	20	20	20	20	20	20	20	20	20	20	20	20	20	20	20	20	20	20	20	20	20	20	20	20	20
682	20	20	20	20	20	20	20	20	20	20	20	20	20	20	20	20	20	20	20	20	20	20	20	20	20	20	20	20	20	20	20	20	20	20	20	20	20	20	20	20	20	20	20	21	21	21	21	21	21	21	21	21	21	21	21	21	20	20	20	20	20	20	20	20	20	20	20	20	20	20	20	20	20	20	20	20	20	20	20	20	20	20	20	20	20	20	20	20	20	20	20	20	20	20	20	20	20	20	20	20	20	20	20	20	20	20	20	20	20	20	20	20	20	20	20	20	20	20	20	20	20	20	20
683	20	20	20	20	20	20	20	20	20	20	20	20	20	20	20	20	20	20	20	20	20	20	20	20	20	20	20	20	20	20	20	20	20	20	20	20	20	20	20	20	20	20	20	21	21	21	21	21	21	21	21	21	21	21	21	21	20	20	20	20	20	20	20	20	20	20	20	20	20	20	20	20	20	20	20	20	20	20	20	20	20	20	20	20	20	20	20	20	20	20	20	20	20	20	20	20	20	20	20	20	20	20	20	20	20	20	20	20	20	20	20	20	20	20	20	20	20	20	20	20	20	20	20
684	20	20	20	20	20	20	20	20	20	20	20	20	20	20	20	20	20	20	20	20	20	20	20	20	20	20	20	20	20	20	20	20	20	20	20	20	20	20	20	20	20	20	20	21	21	21	21	21	21	21	21	21	21	21	21	21	20	20	20	20	20	20	20	20	20	20	20	20	20	20	20	20	20	20	20	20	20	20	20	20	20	20	20	20	20	20	20	20	20	20	20	20	20	20	20	20	20	20	20	20	20	20	20	20	20	20	20	20	20	20	20	20	20	20	20	20	20	20	20	20	20	20	20
685	20	20	20	20	20	20	20	20	20	20	20	20	20	20	20	20	20	20	20	20	20	20	20	20	20	20	20	20	20	20	20	20	20	20	20	20	20	20	20	20	20	20	20	21	21	21	21	21	21	21	21	21	21	21	21	21	20	20	20	20	20	20	20	20	20	20	20	20	20	20	20	20	20	20	20	20	20	20	20	20	20	20	20	20	20	20	20	20	20	20	20	20	20	20	20	20	20	20	20	20	20	20	20	20	20	20	20	20	20	20	20	20	20	20	20	20	20	20	20	20	20	20	20
686	21	21	21	21	21	21	21	21	21	21	21	21	21	21	21	21	21	21	21	21	21	21	21	21	21	21	21	21	21	21	21	21	21	21	21	21	21	21	21	21	21	21	21	22	22	22	22	22	22	22	22	22	22	22	22	22	21	21	21	21	21	21	21	21	21	21	21	21	21	21	21	21	21	21	21	21	21	21	21	21	21	21	21	21	21	21	21	21	21	21	21	21	21	21	21	21	21	21	21	21	21	21	21	21	21	21	21	21	21	21	21	21	21	21	21	21	21	21	21	21	21	21	21
687	21	21	21	21	21	21	21	21	21	21	21	21	21	21	21	21	21	21	21	21	21	21	21	21	21	21	21	21	21	21	21	21	21	21	21	21	21	21	21	21	21	21	21	22	22	22	22	22	22	22	22	22	22	22	22	22	21	21	21	21	21	21	21	21	21	21	21	21	21	21	21	21	21	21	21	21	21	21	21	21	21	21	21	21	21	21	21	21	21	21	21	21	21	21	21	21	21	21	21	21	21	21	21	21	21	21	21	21	21	21	21	21	21	21	21	21	21	21	21	21	21	21	21
688	21	21	21	21	21	21	21	21	21	21	21	21	21	21	21	21	21	21	21	21	21	21	21	21	21	21	21	21	21	21	21	21	21	21	21	21	21	21	21	21	21	21	21	22	22	22	22	22	22	22	22	22	22	22	22	22	21	21	21	21	21	21	21	21	21	21	21	21	21	21	21	21	21	21	21	21	21	21	21	21	21	21	21	21	21	21	21	21	21	21	21	21	21	21	21	21	21	21	21	21	21	21	21	21	21	21	21	21	21	21	21	21	21	21	21	21	21	21	21	21	21	21	21
689	21	21	21	21	21	21	21	21	21	21	21	21	21	21	21	21	21	21	21	21	21	21	21	21	21	21	21	21	21	21	21	21	21	21	21	21	21	21	21	21	21	21	21	22	22	22	22	22	22	22	22	22	22	22	22	22	21	21	21	21	21	21	21	21	21	21	21	21	21	21	21	21	21	21	21	21	21	21	21	21	21	21	21	21	21	21	21	21	21	21	21	21	21	21	21	21	21	21	21	21	21	21	21	21	21	21	21	21	21	21	21	21	21	21	21	21	21	21	21	21	21	21	21
690	21	21	21	21	21	21	21	21	21	21	21	21	21	21	21	21	21	21	21	21	21	21	21	21	21	21	21	21	21	21	21	21	21	21	21	21	21	21	21	21	21	21	21	22	22	22	22	22	22	22	22	22	22	22	22	22	21	21	21	21	21	21	21	21	21	21	21	21	21	21	21	21	21	21	21	21	21	21	21	21	21	21	21	21	21	21	21	21	21	21	21	21	21	21	21	21	21	21	21	21	21	21	21	21	21	21	21	21	21	21	21	21	21	21	21	21	21	21	21	21	21	21	21
691	21	21	21	21	21	21	21	21	21	21	21	21	21	21	21	21	21	21	21	21	21	21	21	21	21	21	21	21	21	21	21	21	21	21	21	21	21	21	21	21	21	21	21	22	22	22	22	22	22	22	22	22	22	22	22	22	21	21	21	21	21	21	21	21	21	21	21	21	21	21	21	21	21	21	21	21	21	21	21	21	21	21	21	21	21	21	21	21	21	21	21	21	21	21	21	21	21	21	21	21	21	21	21	21	21	21	21	21	21	21	21	21	21	21	21	21	21	21	21	21	21	21	21
692	21	21	21	21	21	21	21	21	21	21	21	21	21	21	21	21	21	21	21	21	21	21	21	21	21	21	21	21	21	21	21	21	21	21	21	21	21	21	21	21	21	21	21	22	22	22	22	22	22	22	22	22	22	22	22	22	21	21	21	21	21	21	21	21	21	21	21	21	21	21	21	21	21	21	21	21	21	21	21	21	21	21	21	21	21	21	21	21	21	21	21	21	21	21	21	21	21	21	21	21	21	21	21	21	21	21	21	21	21	21	21	21	21	21	21	21	21	21	21	21	21	21	21
693	21	21	21	21	21	21	21	21	21	21	21	21	21	21	21	21	21	21	21	21	21	21	21	21	21	21	21	21	21	21	21	21	21	21	21	21	21	21	21	21	21	21	21	22	22	22	22	22	22	22	22	22	22	22	22	22	21	21	21	21	21	21	21	21	21	21	21	21	21	21	21	21	21	21	21	21	21	21	21	21	21	21	21	21	21	21	21	21	21	21	21	21	21	21	21	21	21	21	21	21	21	21	21	21	21	21	21	21	21	21	21	21	21	21	21	21	21	21	21	21	21	21	21
694	21	21	21	21	21	21	21	21	21	21	21	21	21	21	21	21	21	21	21	21	21	21	21	21	21	21	21	21	21	21	21	21	21	21	21	21	21	21	21	21	21	21	21	22	22	22	22	22	22	22	22	22	22	22	22	22	21	21	21	21	21	21	21	21	21	21	21	21	21	21	21	21	21	21	21	21	21	21	21	21	21	21	21	21	21	21	21	21	21	21	21	21	21	21	21	21	21	21	21	21	21	21	21	21	21	21	21	21	21	21	21	21	21	21	21	21	21	21	21	21	21	21	21
695	21	21	21	21	21	21	21	21	21	21	21	21	21	21	21	21	21	21	21	21	21	21	21	21	21	21	21	21	21	21	21	21	21	21	21	21	21	21	21	21	21	21	21	22	22	22	22	22	22	22	22	22	22	22	22	22	21	21	21	21	21	21	21	21	21	21	21	21	21	21	21	21	21	21	21	21	21	21	21	21	21	21	21	21	21	21	21	21	21	21	21	21	21	21	21	21	21	21	21	21	21	21	21	21	21	21	21	21	21	21	21	21	21	21	21	21	21	21	21	21	21	21	21
696	21	21	21	21	21	21	21	21	21	21	21	21	21	21	21	21	21	21	21	21	21	21	21	21	21	21	21	21	21	21	21	21	21	21	21	21	21	21	21	21	21	21	21	22	22	22	22	22	22	22	22	22	22	22	22	22	21	21	21	21	21	21	21	21	21	21	21	21	21	21	21	21	21	21	21	21	21	21	21	21	21	21	21	21	21	21	21	21	21	21	21	21	21	21	21	21	21	21	21	21	21	21	21	21	21	21	21	21	21	21	21	21	21	21	21	21	21	21	21	21	21	21	21
697	21	21	21	21	21	21	21	21	21	21	21	21	21	21	21	21	21	21	21	21	21	21	21	21	21	21	21	21	21	21	21	21	21	21	21	21	21	21	21	21	21	21	21	22	22	22	22	22	22	22	22	22	22	22	22	22	21	21	21	21	21	21	21	21	21	21	21	21	21	21	21	21	21	21	21	21	21	21	21	21	21	21	21	21	21	21	21	21	21	21	21	21	21	21	21	21	21	21	21	21	21	21	21	21	21	21	21	21	21	21	21	21	21	21	21	21	21	21	21	21	21	21	21
698	21	21	21	21	21	21	21	21	21	21	21	21	21	21	21	21	21	21	21	21	21	21	21	21	21	21	21	21	21	21	21	21	21	21	21	21	21	21	21	21	21	21	21	22	22	22	22	22	22	22	22	22	22	22	22	22	21	21	21	21	21	21	21	21	21	21	21	21	21	21	21	21	21	21	21	21	21	21	21	21	21	21	21	21	21	21	21	21	21	21	21	21	21	21	21	21	21	21	21	21	21	21	21	21	21	21	21	21	21	21	21	21	21	21	21	21	21	21	21	21	21	21	21
699	21	21	21	21	21	21	21	21	21	21	21	21	21	21	21	21	21	21	21	21	21	21	21	21	21	21	21	21	21	21	21	21	21	21	21	21	21	21	21	21	21	21	21	22	22	22	22	22	22	22	22	22	22	22	22	22	21	21	21	21	21	21	21	21	21	21	21	21	21	21	21	21	21	21	21	21	21	21	21	21	21	21	21	21	21	21	21	21	21	21	21	21	21	21	21	21	21	21	21	21	21	21	21	21	21	21	21	21	21	21	21	21	21	21	21	21	21	21	21	21	21	21	21
700	21	21	21	21	21	21	21	21	21	21	21	21	21	21	21	21	21	21	21	21	21	21	21	21	21	21	21	21	21	21	21	21	21	21	21	21	21	21	21	21	21	21	21	22	22	22	22	22	22	22	22	22	22	22	22	22	21	21	21	21	21	21	21	21	21	21	21	21	21	21	21	21	21	21	21	21	21	21	21	21	21	21	21	21	21	21	21	21	21	21	21	21	21	21	21	21	21	21	21	21	21	21	21	21	21	21	21	21	21	21	21	21	21	21	21	21	21	21	21	21	21	21	21
701	21	21	21	21	21	21	21	21	21	21	21	21	21	21	21	21	21	21	21	21	21	21	21	21	21	21	21	21	21	21	21	21	21	21	21	21	21	21	21	21	21	21	21	22	22	22	22	22	22	22	22	22	22	22	22	22	21	21	21	21	21	21	21	21	21	21	21	21	21	21	21	21	21	21	21	21	21	21	21	21	21	21	21	21	21	21	21	21	21	21	21	21	21	21	21	21	21	21	21	21	21	21	21	21	21	21	21	21	21	21	21	21	21	21	21	21	21	21	21	21	21	21	21
702	21	21	21	21	21	21	21	21	21	21	21	21	21	21	21	21	21	21	21	21	21	21	21	21	21	21	21	21	21	21	21	21	21	21	21	21	21	21	21	21	21	21	21	22	22	22	22	22	22	22	22	22	22	22	22	22	21	21	21	21	21	21	21	21	21	21	21	21	21	21	21	21	21	21	21	21	21	21	21	21	21	21	21	21	21	21	21	21	21	21	21	21	21	21	21	21	21	21	21	21	21	21	21	21	21	21	21	21	21	21	21	21	21	21	21	21	21	21	21	21	21	21	21
703	21	21	21	21	21	21	21	21	21	21	21	21	21	21	21	21	21	21	21	21	21	21	21	21	21	21	21	21	21	21	21	21	21	21	21	21	21	21	21	21	21	21	21	22	22	22	22	22	22	22	22	22	22	22	22	22	21	21	21	21	21	21	21	21	21	21	21	21	21	21	21	21	21	21	21	21	21	21	21	21	21	21	21	21	21	21	21	21	21	21	21	21	21	21	21	21	21	21	21	21	21	21	21	21	21	21	21	21	21	21	21	21	21	21	21	21	21	21	21	21	21	21	21
704	21	21	21	21	21	21	21	21	21	21	21	21	21	21	21	21	21	21	21	21	21	21	21	21	21	21	21	21	21	21	21	21	21	21	21	21	21	21	21	21	21	21	21	22	22	22	22	22	22	22	22	22	22	22	22	22	21	21	21	21	21	21	21	21	21	21	21	21	21	21	21	21	21	21	21	21	21	21	21	21	21	21	21	21	21	21	21	21	21	21	21	21	21	21	21	21	21	21	21	21	21	21	21	21	21	21	21	21	21	21	21	21	21	21	21	21	21	21	21	21	21	21	21
705	21	21	21	21	21	21	21	21	21	21	21	21	21	21	21	21	21	21	21	21	21	21	21	21	21	21	21	21	21	21	21	21	21	21	21	21	21	21	21	21	21	21	21	22	22	22	22	22	22	22	22	22	22	22	22	22	21	21	21	21	21	21	21	21	21	21	21	21	21	21	21	21	21	21	21	21	21	21	21	21	21	21	21	21	21	21	21	21	21	21	21	21	21	21	21	21	21	21	21	21	21	21	21	21	21	21	21	21	21	21	21	21	21	21	21	21	21	21	21	21	21	21	21
706	21	21	21	21	21	21	21	21	21	21	21	21	21	21	21	21	21	21	21	21	21	21	21	21	21	21	21	21	21	21	21	21	21	21	21	21	21	21	21	21	21	21	21	22	22	22	22	22	22	22	22	22	22	22	22	22	21	21	21	21	21	21	21	21	21	21	21	21	21	21	21	21	21	21	21	21	21	21	21	21	21	21	21	21	21	21	21	21	21	21	21	21	21	21	21	21	21	21	21	21	21	21	21	21	21	21	21	21	21	21	21	21	21	21	21	21	21	21	21	21	21	21	21
707	22	22	22	22	22	22	22	22	22	22	22	22	22	22	22	22	22	22	22	22	22	22	22	22	22	22	22	22	22	22	22	22	22	22	22	22	22	22	22	22	22	22	22	23	23	23	23	23	23	23	23	23	23	23	23	23	22	22	22	22	22	22	22	22	22	22	22	22	22	22	22	22	22	22	22	22	22	22	22	22	22	22	22	22	22	22	22	22	22	22	22	22	22	22	22	22	22	22	22	22	22	22	22	22	22	22	22	22	22	22	22	22	22	22	22	22	22	22	22	22	22	22	22
708	22	22	22	22	22	22	22	22	22	22	22	22	22	22	22	22	22	22	22	22	22	22	22	22	22	22	22	22	22	22	22	22	22	22	22	22	22	22	22	22	22	22	22	23	23	23	23	23	23	23	23	23	23	23	23	23	22	22	22	22	22	22	22	22	22	22	22	22	22	22	22	22	22	22	22	22	22	22	22	22	22	22	22	22	22	22	22	22	22	22	22	22	22	22	22	22	22	22	22	22	22	22	22	22	22	22	22	22	22	22	22	22	22	22	22	22	22	22	22	22	22	22	22
709	22	22	22	22	22	22	22	22	22	22	22	22	22	22	22	22	22	22	22	22	22	22	22	22	22	22	22	22	22	22	22	22	22	22	22	22	22	22	22	22	22	22	22	23	23	23	23	23	23	23	23	23	23	23	23	23	22	22	22	22	22	22	22	22	22	22	22	22	22	22	22	22	22	22	22	22	22	22	22	22	22	22	22	22	22	22	22	22	22	22	22	22	22	22	22	22	22	22	22	22	22	22	22	22	22	22	22	22	22	22	22	22	22	22	22	22	22	22	22	22	22	22	22
710	22	22	22	22	22	22	22	22	22	22	22	22	22	22	22	22	22	22	22	22	22	22	22	22	22	22	22	22	22	22	22	22	22	22	22	22	22	22	22	22	22	22	22	23	23	23	23	23	23	23	23	23	23	23	23	23	22	22	22	22	22	22	22	22	22	22	22	22	22	22	22	22	22	22	22	22	22	22	22	22	22	22	22	22	22	22	22	22	22	22	22	22	22	22	22	22	22	22	22	22	22	22	22	22	22	22	22	22	22	22	22	22	22	22	22	22	22	22	22	22	22	22	22
711	22	22	22	22	22	22	22	22	22	22	22	22	22	22	22	22	22	22	22	22	22	22	22	22	22	22	22	22	22	22	22	22	22	22	22	22	22	22	22	22	22	22	22	23	23	23	23	23	23	23	23	23	23	23	23	23	22	22	22	22	22	22	22	22	22	22	22	22	22	22	22	22	22	22	22	22	22	22	22	22	22	22	22	22	22	22	22	22	22	22	22	22	22	22	22	22	22	22	22	22	22	22	22	22	22	22	22	22	22	22	22	22	22	22	22	22	22	22	22	22	22	22	22
712	22	22	22	22	22	22	22	22	22	22	22	22	22	22	22	22	22	22	22	22	22	22	22	22	22	22	22	22	22	22	22	22	22	22	22	22	22	22	22	22	22	22	22	23	23	23	23	23	23	23	23	23	23	23	23	23	22	22	22	22	22	22	22	22	22	22	22	22	22	22	22	22	22	22	22	22	22	22	22	22	22	22	22	22	22	22	22	22	22	22	22	22	22	22	22	22	22	22	22	22	22	22	22	22	22	22	22	22	22	22	22	22	22	22	22	22	22	22	22	22	22	22	22
713	22	22	22	22	22	22	22	22	22	22	22	22	22	22	22	22	22	22	22	22	22	22	22	22	22	22	22	22	22	22	22	22	22	22	22	22	22	22	22	22	22	22	22	23	23	23	23	23	23	23	23	23	23	23	23	23	22	22	22	22	22	22	22	22	22	22	22	22	22	22	22	22	22	22	22	22	22	22	22	22	22	22	22	22	22	22	22	22	22	22	22	22	22	22	22	22	22	22	22	22	22	22	22	22	22	22	22	22	22	22	22	22	22	22	22	22	22	22	22	22	22	22	22
714	22	22	22	22	22	22	22	22	22	22	22	22	22	22	22	22	22	22	22	22	22	22	22	22	22	22	22	22	22	22	22	22	22	22	22	22	22	22	22	22	22	22	22	23	23	23	23	23	23	23	23	23	23	23	23	23	22	22	22	22	22	22	22	22	22	22	22	22	22	22	22	22	22	22	22	22	22	22	22	22	22	22	22	22	22	22	22	22	22	22	22	22	22	22	22	22	22	22	22	22	22	22	22	22	22	22	22	22	22	22	22	22	22	22	22	22	22	22	22	22	22	22	22
715	22	22	22	22	22	22	22	22	22	22	22	22	22	22	22	22	22	22	22	22	22	22	22	22	22	22	22	22	22	22	22	22	22	22	22	22	22	22	22	22	22	22	22	23	23	23	23	23	23	23	23	23	23	23	23	23	22	22	22	22	22	22	22	22	22	22	22	22	22	22	22	22	22	22	22	22	22	22	22	22	22	22	22	22	22	22	22	22	22	22	22	22	22	22	22	22	22	22	22	22	22	22	22	22	22	22	22	22	22	22	22	22	22	22	22	22	22	22	22	22	22	22	22
716	22	22	22	22	22	22	22	22	22	22	22	22	22	22	22	22	22	22	22	22	22	22	22	22	22	22	22	22	22	22	22	22	22	22	22	22	22	22	22	22	22	22	22	23	23	23	23	23	23	23	23	23	23	23	23	23	22	22	22	22	22	22	22	22	22	22	22	22	22	22	22	22	22	22	22	22	22	22	22	22	22	22	22	22	22	22	22	22	22	22	22	22	22	22	22	22	22	22	22	22	22	22	22	22	22	22	22	22	22	22	22	22	22	22	22	22	22	22	22	22	22	22	22
717	22	22	22	22	22	22	22	22	22	22	22	22	22	22	22	22	22	22	22	22	22	22	22	22	22	22	22	22	22	22	22	22	22	22	22	22	22	22	22	22	22	22	22	23	23	23	23	23	23	23	23	23	23	23	23	23	22	22	22	22	22	22	22	22	22	22	22	22	22	22	22	22	22	22	22	22	22	22	22	22	22	22	22	22	22	22	22	22	22	22	22	22	22	22	22	22	22	22	22	22	22	22	22	22	22	22	22	22	22	22	22	22	22	22	22	22	22	22	22	22	22	22	22
718	22	22	22	22	22	22	22	22	22	22	22	22	22	22	22	22	22	22	22	22	22	22	22	22	22	22	22	22	22	22	22	22	22	22	22	22	22	22	22	22	22	22	22	23	23	23	23	23	23	23	23	23	23	23	23	23	22	22	22	22	22	22	22	22	22	22	22	22	22	22	22	22	22	22	22	22	22	22	22	22	22	22	22	22	22	22	22	22	22	22	22	22	22	22	22	22	22	22	22	22	22	22	22	22	22	22	22	22	22	22	22	22	22	22	22	22	22	22	22	22	22	22	22
719	22	22	22	22	22	22	22	22	22	22	22	22	22	22	22	22	22	22	22	22	22	22	22	22	22	22	22	22	22	22	22	22	22	22	22	22	22	22	22	22	22	22	22	23	23	23	23	23	23	23	23	23	23	23	23	23	22	22	22	22	22	22	22	22	22	22	22	22	22	22	22	22	22	22	22	22	22	22	22	22	22	22	22	22	22	22	22	22	22	22	22	22	22	22	22	22	22	22	22	22	22	22	22	22	22	22	22	22	22	22	22	22	22	22	22	22	22	22	22	22	22	22	22
720	22	22	22	22	22	22	22	22	22	22	22	22	22	22	22	22	22	22	22	22	22	22	22	22	22	22	22	22	22	22	22	22	22	22	22	22	22	22	22	22	22	22	22	23	23	23	23	23	23	23	23	23	23	23	23	23	22	22	22	22	22	22	22	22	22	22	22	22	22	22	22	22	22	22	22	22	22	22	22	22	22	22	22	22	22	22	22	22	22	22	22	22	22	22	22	22	22	22	22	22	22	22	22	22	22	22	22	22	22	22	22	22	22	22	22	22	22	22	22	22	22	22	22
721	22	22	22	22	22	22	22	22	22	22	22	22	22	22	22	22	22	22	22	22	22	22	22	22	22	22	22	22	22	22	22	22	22	22	22	22	22	22	22	22	22	22	22	23	23	23	23	23	23	23	23	23	23	23	23	23	22	22	22	22	22	22	22	22	22	22	22	22	22	22	22	22	22	22	22	22	22	22	22	22	22	22	22	22	22	22	22	22	22	22	22	22	22	22	22	22	22	22	22	22	22	22	22	22	22	22	22	22	22	22	22	22	22	22	22	22	22	22	22	22	22	22	22
722	22	22	22	22	22	22	22	22	22	22	22	22	22	22	22	22	22	22	22	22	22	22	22	22	22	22	22	22	22	22	22	22	22	22	22	22	22	22	22	22	22	22	22	23	23	23	23	23	23	23	23	23	23	23	23	23	22	22	22	22	22	22	22	22	22	22	22	22	22	22	22	22	22	22	22	22	22	22	22	22	22	22	22	22	22	22	22	22	22	22	22	22	22	22	22	22	22	22	22	22	22	22	22	22	22	22	22	22	22	22	22	22	22	22	22	22	22	22	22	22	22	22	22
723	22	22	22	22	22	22	22	22	22	22	22	22	22	22	22	22	22	22	22	22	22	22	22	22	22	22	22	22	22	22	22	22	22	22	22	22	22	22	22	22	22	22	22	23	23	23	23	23	23	23	23	23	23	23	23	23	22	22	22	22	22	22	22	22	22	22	22	22	22	22	22	22	22	22	22	22	22	22	22	22	22	22	22	22	22	22	22	22	22	22	22	22	22	22	22	22	22	22	22	22	22	22	22	22	22	22	22	22	22	22	22	22	22	22	22	22	22	22	22	22	22	22	22
724	22	22	22	22	22	22	22	22	22	22	22	22	22	22	22	22	22	22	22	22	22	22	22	22	22	22	22	22	22	22	22	22	22	22	22	22	22	22	22	22	22	22	22	23	23	23	23	23	23	23	23	23	23	23	23	23	22	22	22	22	22	22	22	22	22	22	22	22	22	22	22	22	22	22	22	22	22	22	22	22	22	22	22	22	22	22	22	22	22	22	22	22	22	22	22	22	22	22	22	22	22	22	22	22	22	22	22	22	22	22	22	22	22	22	22	22	22	22	22	22	22	22	22
725	22	22	22	22	22	22	22	22	22	22	22	22	22	22	22	22	22	22	22	22	22	22	22	22	22	22	22	22	22	22	22	22	22	22	22	22	22	22	22	22	22	22	22	23	23	23	23	23	23	23	23	23	23	23	23	23	22	22	22	22	22	22	22	22	22	22	22	22	22	22	22	22	22	22	22	22	22	22	22	22	22	22	22	22	22	22	22	22	22	22	22	22	22	22	22	22	22	22	22	22	22	22	22	22	22	22	22	22	22	22	22	22	22	22	22	22	22	22	22	22	22	22	22
726	22	22	22	22	22	22	22	22	22	22	22	22	22	22	22	22	22	22	22	22	22	22	22	22	22	22	22	22	22	22	22	22	22	22	22	22	22	22	22	22	22	22	22	23	23	23	23	23	23	23	23	23	23	23	23	23	22	22	22	22	22	22	22	22	22	22	22	22	22	22	22	22	22	22	22	22	22	22	22	22	22	22	22	22	22	22	22	22	22	22	22	22	22	22	22	22	22	22	22	22	22	22	22	22	22	22	22	22	22	22	22	22	22	22	22	22	22	22	22	22	22	22	22
727	22	22	22	22	22	22	22	22	22	22	22	22	22	22	22	22	22	22	22	22	22	22	22	22	22	22	22	22	22	22	22	22	22	22	22	22	22	22	22	22	22	22	22	23	23	23	23	23	23	23	23	23	23	23	23	23	22	22	22	22	22	22	22	22	22	22	22	22	22	22	22	22	22	22	22	22	22	22	22	22	22	22	22	22	22	22	22	22	22	22	22	22	22	22	22	22	22	22	22	22	22	22	22	22	22	22	22	22	22	22	22	22	22	22	22	22	22	22	22	22	22	22	22
728	22	22	22	22	22	22	22	22	22	22	22	22	22	22	22	22	22	22	22	22	22	22	22	22	22	22	22	22	22	22	22	22	22	22	22	22	22	22	22	22	22	22	22	23	23	23	23	23	23	23	23	23	23	23	23	23	22	22	22	22	22	22	22	22	22	22	22	22	22	22	22	22	22	22	22	22	22	22	22	22	22	22	22	22	22	22	22	22	22	22	22	22	22	22	22	22	22	22	22	22	22	22	22	22	22	22	22	22	22	22	22	22	22	22	22	22	22	22	22	22	22	22	22
729	22	22	22	22	22	22	22	22	22	22	22	22	22	22	22	22	22	22	22	22	22	22	22	22	22	22	22	22	22	22	22	22	22	22	22	22	22	22	22	22	22	22	22	23	23	23	23	23	23	23	23	23	23	23	23	23	22	22	22	22	22	22	22	22	22	22	22	22	22	22	22	22	22	22	22	22	22	22	22	22	22	22	22	22	22	22	22	22	22	22	22	22	22	22	22	22	22	22	22	22	22	22	22	22	22	22	22	22	22	22	22	22	22	22	22	22	22	22	22	22	22	22	22
730	22	22	22	22	22	22	22	22	22	22	22	22	22	22	22	22	22	22	22	22	22	22	22	22	22	22	22	22	22	22	22	22	22	22	22	22	22	22	22	22	22	22	22	23	23	23	23	23	23	23	23	23	23	23	23	23	22	22	22	22	22	22	22	22	22	22	22	22	22	22	22	22	22	22	22	22	22	22	22	22	22	22	22	22	22	22	22	22	22	22	22	22	22	22	22	22	22	22	22	22	22	22	22	22	22	22	22	22	22	22	22	22	22	22	22	22	22	22	22	22	22	22	22
731	22	22	22	22	22	22	22	22	22	22	22	22	22	22	22	22	22	22	22	22	22	22	22	22	22	22	22	22	22	22	22	22	22	22	22	22	22	22	22	22	22	22	22	23	23	23	23	23	23	23	23	23	23	23	23	23	22	22	22	22	22	22	22	22	22	22	22	22	22	22	22	22	22	22	22	22	22	22	22	22	22	22	22	22	22	22	22	22	22	22	22	22	22	22	22	22	22	22	22	22	22	22	22	22	22	22	22	22	22	22	22	22	22	22	22	22	22	22	22	22	22	22	22
732	22	22	22	22	22	22	22	22	22	22	22	22	22	22	22	22	22	22	22	22	22	22	22	22	22	22	22	22	22	22	22	22	22	22	22	22	22	22	22	22	22	22	22	23	23	23	23	23	23	23	23	23	23	23	23	23	22	22	22	22	22	22	22	22	22	22	22	22	22	22	22	22	22	22	22	22	22	22	22	22	22	22	22	22	22	22	22	22	22	22	22	22	22	22	22	22	22	22	22	22	22	22	22	22	22	22	22	22	22	22	22	22	22	22	22	22	22	22	22	22	22	22	22
733	22	22	22	22	22	22	22	22	22	22	22	22	22	22	22	22	22	22	22	22	22	22	22	22	22	22	22	22	22	22	22	22	22	22	22	22	22	22	22	22	22	22	22	23	23	23	23	23	23	23	23	23	23	23	23	23	22	22	22	22	22	22	22	22	22	22	22	22	22	22	22	22	22	22	22	22	22	22	22	22	22	22	22	22	22	22	22	22	22	22	22	22	22	22	22	22	22	22	22	22	22	22	22	22	22	22	22	22	22	22	22	22	22	22	22	22	22	22	22	22	22	22	22
734	22	22	22	22	22	22	22	22	22	22	22	22	22	22	22	22	22	22	22	22	22	22	22	22	22	22	22	22	22	22	22	22	22	22	22	22	22	22	22	22	22	22	22	23	23	23	23	23	23	23	23	23	23	23	23	23	22	22	22	22	22	22	22	22	22	22	22	22	22	22	22	22	22	22	22	22	22	22	22	22	22	22	22	22	22	22	22	22	22	22	22	22	22	22	22	22	22	22	22	22	22	22	22	22	22	22	22	22	22	22	22	22	22	22	22	22	22	22	22	22	22	22	22
735	22	22	22	22	22	22	22	22	22	22	22	22	22	22	22	22	22	22	22	22	22	22	22	22	22	22	22	22	22	22	22	22	22	22	22	22	22	22	22	22	22	22	22	23	23	23	23	23	23	23	23	23	23	23	23	23	22	22	22	22	22	22	22	22	22	22	22	22	22	22	22	22	22	22	22	22	22	22	22	22	22	22	22	22	22	22	22	22	22	22	22	22	22	22	22	22	22	22	22	22	22	22	22	22	22	22	22	22	22	22	22	22	22	22	22	22	22	22	22	22	22	22	22
736	22	22	22	22	22	22	22	22	22	22	22	22	22	22	22	22	22	22	22	22	22	22	22	22	22	22	22	22	22	22	22	22	22	22	22	22	22	22	22	22	22	22	22	23	23	23	23	23	23	23	23	23	23	23	23	23	22	22	22	22	22	22	22	22	22	22	22	22	22	22	22	22	22	22	22	22	22	22	22	22	22	22	22	22	22	22	22	22	22	22	22	22	22	22	22	22	22	22	22	22	22	22	22	22	22	22	22	22	22	22	22	22	22	22	22	22	22	22	22	22	22	22	22
737	22	22	22	22	22	22	22	22	22	22	22	22	22	22	22	22	22	22	22	22	22	22	22	22	22	22	22	22	22	22	22	22	22	22	22	22	22	22	22	22	22	22	22	23	23	23	23	23	23	23	23	23	23	23	23	23	22	22	22	22	22	22	22	22	22	22	22	22	22	22	22	22	22	22	22	22	22	22	22	22	22	22	22	22	22	22	22	22	22	22	22	22	22	22	22	22	22	22	22	22	22	22	22	22	22	22	22	22	22	22	22	22	22	22	22	22	22	22	22	22	22	22	22
738	23	23	23	23	23	23	23	23	23	23	23	23	23	23	23	23	23	23	23	23	23	23	23	23	23	23	23	23	23	23	23	23	23	23	23	23	23	23	23	23	23	23	23	24	24	24	24	24	24	24	24	24	24	24	24	24	23	23	23	23	23	23	23	23	23	23	23	23	23	23	23	23	23	23	23	23	23	23	23	23	23	23	23	23	23	23	23	23	23	23	23	23	23	23	23	23	23	23	23	23	23	23	23	23	23	23	23	23	23	23	23	23	23	23	23	23	23	23	23	23	23	23	23
739	23	23	23	23	23	23	23	23	23	23	23	23	23	23	23	23	23	23	23	23	23	23	23	23	23	23	23	23	23	23	23	23	23	23	23	23	23	23	23	23	23	23	23	24	24	24	24	24	24	24	24	24	24	24	24	24	23	23	23	23	23	23	23	23	23	23	23	23	23	23	23	23	23	23	23	23	23	23	23	23	23	23	23	23	23	23	23	23	23	23	23	23	23	23	23	23	23	23	23	23	23	23	23	23	23	23	23	23	23	23	23	23	23	23	23	23	23	23	23	23	23	23	23
740	23	23	23	23	23	23	23	23	23	23	23	23	23	23	23	23	23	23	23	23	23	23	23	23	23	23	23	23	23	23	23	23	23	23	23	23	23	23	23	23	23	23	23	24	24	24	24	24	24	24	24	24	24	24	24	24	23	23	23	23	23	23	23	23	23	23	23	23	23	23	23	23	23	23	23	23	23	23	23	23	23	23	23	23	23	23	23	23	23	23	23	23	23	23	23	23	23	23	23	23	23	23	23	23	23	23	23	23	23	23	23	23	23	23	23	23	23	23	23	23	23	23	23
741	23	23	23	23	23	23	23	23	23	23	23	23	23	23	23	23	23	23	23	23	23	23	23	23	23	23	23	23	23	23	23	23	23	23	23	23	23	23	23	23	23	23	23	24	24	24	24	24	24	24	24	24	24	24	24	24	23	23	23	23	23	23	23	23	23	23	23	23	23	23	23	23	23	23	23	23	23	23	23	23	23	23	23	23	23	23	23	23	23	23	23	23	23	23	23	23	23	23	23	23	23	23	23	23	23	23	23	23	23	23	23	23	23	23	23	23	23	23	23	23	23	23	23
742	23	23	23	23	23	23	23	23	23	23	23	23	23	23	23	23	23	23	23	23	23	23	23	23	23	23	23	23	23	23	23	23	23	23	23	23	23	23	23	23	23	23	23	24	24	24	24	24	24	24	24	24	24	24	24	24	23	23	23	23	23	23	23	23	23	23	23	23	23	23	23	23	23	23	23	23	23	23	23	23	23	23	23	23	23	23	23	23	23	23	23	23	23	23	23	23	23	23	23	23	23	23	23	23	23	23	23	23	23	23	23	23	23	23	23	23	23	23	23	23	23	23	23
743	22	22	22	22	22	22	22	22	22	22	22	22	22	22	22	22	22	22	22	22	22	22	22	22	22	22	22	22	22	22	22	22	22	22	22	22	22	22	22	22	22	22	22	23	23	23	23	23	23	23	23	23	23	23	23	23	22	22	22	22	22	22	22	22	22	22	22	22	22	22	22	22	22	22	22	22	22	22	22	22	22	22	22	22	22	22	22	22	22	22	22	22	22	22	22	22	22	22	22	22	22	22	22	22	22	22	22	22	22	22	22	22	22	22	22	22	22	22	22	22	22	22	22
744	22	22	22	22	22	22	22	22	22	22	22	22	22	22	22	22	22	22	22	22	22	22	22	22	22	22	22	22	22	22	22	22	22	22	22	22	22	22	22	22	22	22	22	23	23	23	23	23	23	23	23	23	23	23	23	23	22	22	22	22	22	22	22	22	22	22	22	22	22	22	22	22	22	22	22	22	22	22	22	22	22	22	22	22	22	22	22	22	22	22	22	22	22	22	22	22	22	22	22	22	22	22	22	22	22	22	22	22	22	22	22	22	22	22	22	22	22	22	22	22	22	22	22
745	22	22	22	22	22	22	22	22	22	22	22	22	22	22	22	22	22	22	22	22	22	22	22	22	22	22	22	22	22	22	22	22	22	22	22	22	22	22	22	22	22	22	22	23	23	23	23	23	23	23	23	23	23	23	23	23	22	22	22	22	22	22	22	22	22	22	22	22	22	22	22	22	22	22	22	22	22	22	22	22	22	22	22	22	22	22	22	22	22	22	22	22	22	22	22	22	22	22	22	22	22	22	22	22	22	22	22	22	22	22	22	22	22	22	22	22	22	22	22	22	22	22	22
746	22	22	22	22	22	22	22	22	22	22	22	22	22	22	22	22	22	22	22	22	22	22	22	22	22	22	22	22	22	22	22	22	22	22	22	22	22	22	22	22	22	22	22	23	23	23	23	23	23	23	23	23	23	23	23	23	22	22	22	22	22	22	22	22	22	22	22	22	22	22	22	22	22	22	22	22	22	22	22	22	22	22	22	22	22	22	22	22	22	22	22	22	22	22	22	22	22	22	22	22	22	22	22	22	22	22	22	22	22	22	22	22	22	22	22	22	22	22	22	22	22	22	22
747	22	22	22	22	22	22	22	22	22	22	22	22	22	22	22	22	22	22	22	22	22	22	22	22	22	22	22	22	22	22	22	22	22	22	22	22	22	22	22	22	22	22	22	23	23	23	23	23	23	23	23	23	23	23	23	23	22	22	22	22	22	22	22	22	22	22	22	22	22	22	22	22	22	22	22	22	22	22	22	22	22	22	22	22	22	22	22	22	22	22	22	22	22	22	22	22	22	22	22	22	22	22	22	22	22	22	22	22	22	22	22	22	22	22	22	22	22	22	22	22	22	22	22
748	22	22	22	22	22	22	22	22	22	22	22	22	22	22	22	22	22	22	22	22	22	22	22	22	22	22	22	22	22	22	22	22	22	22	22	22	22	22	22	22	22	22	22	23	23	23	23	23	23	23	23	23	23	23	23	23	22	22	22	22	22	22	22	22	22	22	22	22	22	22	22	22	22	22	22	22	22	22	22	22	22	22	22	22	22	22	22	22	22	22	22	22	22	22	22	22	22	22	22	22	22	22	22	22	22	22	22	22	22	22	22	22	22	22	22	22	22	22	22	22	22	22	22
749	22	22	22	22	22	22	22	22	22	22	22	22	22	22	22	22	22	22	22	22	22	22	22	22	22	22	22	22	22	22	22	22	22	22	22	22	22	22	22	22	22	22	22	23	23	23	23	23	23	23	23	23	23	23	23	23	22	22	22	22	22	22	22	22	22	22	22	22	22	22	22	22	22	22	22	22	22	22	22	22	22	22	22	22	22	22	22	22	22	22	22	22	22	22	22	22	22	22	22	22	22	22	22	22	22	22	22	22	22	22	22	22	22	22	22	22	22	22	22	22	22	22	22
750	22	22	22	22	22	22	22	22	22	22	22	22	22	22	22	22	22	22	22	22	22	22	22	22	22	22	22	22	22	22	22	22	22	22	22	22	22	22	22	22	22	22	22	23	23	23	23	23	23	23	23	23	23	23	23	23	22	22	22	22	22	22	22	22	22	22	22	22	22	22	22	22	22	22	22	22	22	22	22	22	22	22	22	22	22	22	22	22	22	22	22	22	22	22	22	22	22	22	22	22	22	22	22	22	22	22	22	22	22	22	22	22	22	22	22	22	22	22	22	22	22	22	22
751	22	22	22	22	22	22	22	22	22	22	22	22	22	22	22	22	22	22	22	22	22	22	22	22	22	22	22	22	22	22	22	22	22	22	22	22	22	22	22	22	22	22	22	23	23	23	23	23	23	23	23	23	23	23	23	23	22	22	22	22	22	22	22	22	22	22	22	22	22	22	22	22	22	22	22	22	22	22	22	22	22	22	22	22	22	22	22	22	22	22	22	22	22	22	22	22	22	22	22	22	22	22	22	22	22	22	22	22	22	22	22	22	22	22	22	22	22	22	22	22	22	22	22
752	22	22	22	22	22	22	22	22	22	22	22	22	22	22	22	22	22	22	22	22	22	22	22	22	22	22	22	22	22	22	22	22	22	22	22	22	22	22	22	22	22	22	22	23	23	23	23	23	23	23	23	23	23	23	23	23	22	22	22	22	22	22	22	22	22	22	22	22	22	22	22	22	22	22	22	22	22	22	22	22	22	22	22	22	22	22	22	22	22	22	22	22	22	22	22	22	22	22	22	22	22	22	22	22	22	22	22	22	22	22	22	22	22	22	22	22	22	22	22	22	22	22	22
753	22	22	22	22	22	22	22	22	22	22	22	22	22	22	22	22	22	22	22	22	22	22	22	22	22	22	22	22	22	22	22	22	22	22	22	22	22	22	22	22	22	22	22	23	23	23	23	23	23	23	23	23	23	23	23	23	22	22	22	22	22	22	22	22	22	22	22	22	22	22	22	22	22	22	22	22	22	22	22	22	22	22	22	22	22	22	22	22	22	22	22	22	22	22	22	22	22	22	22	22	22	22	22	22	22	22	22	22	22	22	22	22	22	22	22	22	22	22	22	22	22	22	22
754	22	22	22	22	22	22	22	22	22	22	22	22	22	22	22	22	22	22	22	22	22	22	22	22	22	22	22	22	22	22	22	22	22	22	22	22	22	22	22	22	22	22	22	23	23	23	23	23	23	23	23	23	23	23	23	23	22	22	22	22	22	22	22	22	22	22	22	22	22	22	22	22	22	22	22	22	22	22	22	22	22	22	22	22	22	22	22	22	22	22	22	22	22	22	22	22	22	22	22	22	22	22	22	22	22	22	22	22	22	22	22	22	22	22	22	22	22	22	22	22	22	22	22
755	22	22	22	22	22	22	22	22	22	22	22	22	22	22	22	22	22	22	22	22	22	22	22	22	22	22	22	22	22	22	22	22	22	22	22	22	22	22	22	22	22	22	22	23	23	23	23	23	23	23	23	23	23	23	23	23	22	22	22	22	22	22	22	22	22	22	22	22	22	22	22	22	22	22	22	22	22	22	22	22	22	22	22	22	22	22	22	22	22	22	22	22	22	22	22	22	22	22	22	22	22	22	22	22	22	22	22	22	22	22	22	22	22	22	22	22	22	22	22	22	22	22	22
756	22	22	22	22	22	22	22	22	22	22	22	22	22	22	22	22	22	22	22	22	22	22	22	22	22	22	22	22	22	22	22	22	22	22	22	22	22	22	22	22	22	22	22	23	23	23	23	23	23	23	23	23	23	23	23	23	22	22	22	22	22	22	22	22	22	22	22	22	22	22	22	22	22	22	22	22	22	22	22	22	22	22	22	22	22	22	22	22	22	22	22	22	22	22	22	22	22	22	22	22	22	22	22	22	22	22	22	22	22	22	22	22	22	22	22	22	22	22	22	22	22	22	22
757	22	22	22	22	22	22	22	22	22	22	22	22	22	22	22	22	22	22	22	22	22	22	22	22	22	22	22	22	22	22	22	22	22	22	22	22	22	22	22	22	22	22	22	23	23	23	23	23	23	23	23	23	23	23	23	23	22	22	22	22	22	22	22	22	22	22	22	22	22	22	22	22	22	22	22	22	22	22	22	22	22	22	22	22	22	22	22	22	22	22	22	22	22	22	22	22	22	22	22	22	22	22	22	22	22	22	22	22	22	22	22	22	22	22	22	22	22	22	22	22	22	22	22
758	22	22	22	22	22	22	22	22	22	22	22	22	22	22	22	22	22	22	22	22	22	22	22	22	22	22	22	22	22	22	22	22	22	22	22	22	22	22	22	22	22	22	22	23	23	23	23	23	23	23	23	23	23	23	23	23	22	22	22	22	22	22	22	22	22	22	22	22	22	22	22	22	22	22	22	22	22	22	22	22	22	22	22	22	22	22	22	22	22	22	22	22	22	22	22	22	22	22	22	22	22	22	22	22	22	22	22	22	22	22	22	22	22	22	22	22	22	22	22	22	22	22	22
759	22	22	22	22	22	22	22	22	22	22	22	22	22	22	22	22	22	22	22	22	22	22	22	22	22	22	22	22	22	22	22	22	22	22	22	22	22	22	22	22	22	22	22	23	23	23	23	23	23	23	23	23	23	23	23	23	22	22	22	22	22	22	22	22	22	22	22	22	22	22	22	22	22	22	22	22	22	22	22	22	22	22	22	22	22	22	22	22	22	22	22	22	22	22	22	22	22	22	22	22	22	22	22	22	22	22	22	22	22	22	22	22	22	22	22	22	22	22	22	22	22	22	22
760	22	22	22	22	22	22	22	22	22	22	22	22	22	22	22	22	22	22	22	22	22	22	22	22	22	22	22	22	22	22	22	22	22	22	22	22	22	22	22	22	22	22	22	23	23	23	23	23	23	23	23	23	23	23	23	23	22	22	22	22	22	22	22	22	22	22	22	22	22	22	22	22	22	22	22	22	22	22	22	22	22	22	22	22	22	22	22	22	22	22	22	22	22	22	22	22	22	22	22	22	22	22	22	22	22	22	22	22	22	22	22	22	22	22	22	22	22	22	22	22	22	22	22
761	22	22	22	22	22	22	22	22	22	22	22	22	22	22	22	22	22	22	22	22	22	22	22	22	22	22	22	22	22	22	22	22	22	22	22	22	22	22	22	22	22	22	22	23	23	23	23	23	23	23	23	23	23	23	23	23	22	22	22	22	22	22	22	22	22	22	22	22	22	22	22	22	22	22	22	22	22	22	22	22	22	22	22	22	22	22	22	22	22	22	22	22	22	22	22	22	22	22	22	22	22	22	22	22	22	22	22	22	22	22	22	22	22	22	22	22	22	22	22	22	22	22	22
762	22	22	22	22	22	22	22	22	22	22	22	22	22	22	22	22	22	22	22	22	22	22	22	22	22	22	22	22	22	22	22	22	22	22	22	22	22	22	22	22	22	22	22	23	23	23	23	23	23	23	23	23	23	23	23	23	22	22	22	22	22	22	22	22	22	22	22	22	22	22	22	22	22	22	22	22	22	22	22	22	22	22	22	22	22	22	22	22	22	22	22	22	22	22	22	22	22	22	22	22	22	22	22	22	22	22	22	22	22	22	22	22	22	22	22	22	22	22	22	22	22	22	22
763	22	22	22	22	22	22	22	22	22	22	22	22	22	22	22	22	22	22	22	22	22	22	22	22	22	22	22	22	22	22	22	22	22	22	22	22	22	22	22	22	22	22	22	23	23	23	23	23	23	23	23	23	23	23	23	23	22	22	22	22	22	22	22	22	22	22	22	22	22	22	22	22	22	22	22	22	22	22	22	22	22	22	22	22	22	22	22	22	22	22	22	22	22	22	22	22	22	22	22	22	22	22	22	22	22	22	22	22	22	22	22	22	22	22	22	22	22	22	22	22	22	22	22
764	22	22	22	22	22	22	22	22	22	22	22	22	22	22	22	22	22	22	22	22	22	22	22	22	22	22	22	22	22	22	22	22	22	22	22	22	22	22	22	22	22	22	22	23	23	23	23	23	23	23	23	23	23	23	23	23	22	22	22	22	22	22	22	22	22	22	22	22	22	22	22	22	22	22	22	22	22	22	22	22	22	22	22	22	22	22	22	22	22	22	22	22	22	22	22	22	22	22	22	22	22	22	22	22	22	22	22	22	22	22	22	22	22	22	22	22	22	22	22	22	22	22	22
765	22	22	22	22	22	22	22	22	22	22	22	22	22	22	22	22	22	22	22	22	22	22	22	22	22	22	22	22	22	22	22	22	22	22	22	22	22	22	22	22	22	22	22	23	23	23	23	23	23	23	23	23	23	23	23	23	22	22	22	22	22	22	22	22	22	22	22	22	22	22	22	22	22	22	22	22	22	22	22	22	22	22	22	22	22	22	22	22	22	22	22	22	22	22	22	22	22	22	22	22	22	22	22	22	22	22	22	22	22	22	22	22	22	22	22	22	22	22	22	22	22	22	22
766	22	22	22	22	22	22	22	22	22	22	22	22	22	22	22	22	22	22	22	22	22	22	22	22	22	22	22	22	22	22	22	22	22	22	22	22	22	22	22	22	22	22	22	23	23	23	23	23	23	23	23	23	23	23	23	23	22	22	22	22	22	22	22	22	22	22	22	22	22	22	22	22	22	22	22	22	22	22	22	22	22	22	22	22	22	22	22	22	22	22	22	22	22	22	22	22	22	22	22	22	22	22	22	22	22	22	22	22	22	22	22	22	22	22	22	22	22	22	22	22	22	22	22
767	22	22	22	22	22	22	22	22	22	22	22	22	22	22	22	22	22	22	22	22	22	22	22	22	22	22	22	22	22	22	22	22	22	22	22	22	22	22	22	22	22	22	22	23	23	23	23	23	23	23	23	23	23	23	23	23	22	22	22	22	22	22	22	22	22	22	22	22	22	22	22	22	22	22	22	22	22	22	22	22	22	22	22	22	22	22	22	22	22	22	22	22	22	22	22	22	22	22	22	22	22	22	22	22	22	22	22	22	22	22	22	22	22	22	22	22	22	22	22	22	22	22	22
768	22	22	22	22	22	22	22	22	22	22	22	22	22	22	22	22	22	22	22	22	22	22	22	22	22	22	22	22	22	22	22	22	22	22	22	22	22	22	22	22	22	22	22	23	23	23	23	23	23	23	23	23	23	23	23	23	22	22	22	22	22	22	22	22	22	22	22	22	22	22	22	22	22	22	22	22	22	22	22	22	22	22	22	22	22	22	22	22	22	22	22	22	22	22	22	22	22	22	22	22	22	22	22	22	22	22	22	22	22	22	22	22	22	22	22	22	22	22	22	22	22	22	22
769	22	22	22	22	22	22	22	22	22	22	22	22	22	22	22	22	22	22	22	22	22	22	22	22	22	22	22	22	22	22	22	22	22	22	22	22	22	22	22	22	22	22	22	23	23	23	23	23	23	23	23	23	23	23	23	23	22	22	22	22	22	22	22	22	22	22	22	22	22	22	22	22	22	22	22	22	22	22	22	22	22	22	22	22	22	22	22	22	22	22	22	22	22	22	22	22	22	22	22	22	22	22	22	22	22	22	22	22	22	22	22	22	22	22	22	22	22	22	22	22	22	22	22
770	21	21	21	21	21	21	21	21	21	21	21	21	21	21	21	21	21	21	21	21	21	21	21	21	21	21	21	21	21	21	21	21	21	21	21	21	21	21	21	21	21	21	21	22	22	22	22	22	22	22	22	22	22	22	22	22	21	21	21	21	21	21	21	21	21	21	21	21	21	21	21	21	21	21	21	21	21	21	21	21	21	21	21	21	21	21	21	21	21	21	21	21	21	21	21	21	21	21	21	21	21	21	21	21	21	21	21	21	21	21	21	21	21	21	21	21	21	21	21	21	21	21	21
771	21	21	21	21	21	21	21	21	21	21	21	21	21	21	21	21	21	21	21	21	21	21	21	21	21	21	21	21	21	21	21	21	21	21	21	21	21	21	21	21	21	21	21	22	22	22	22	22	22	22	22	22	22	22	22	22	21	21	21	21	21	21	21	21	21	21	21	21	21	21	21	21	21	21	21	21	21	21	21	21	21	21	21	21	21	21	21	21	21	21	21	21	21	21	21	21	21	21	21	21	21	21	21	21	21	21	21	21	21	21	21	21	21	21	21	21	21	21	21	21	21	21	21
772	22	22	22	22	22	22	22	22	22	22	22	22	22	22	22	22	22	22	22	22	22	22	22	22	22	22	22	22	22	22	22	22	22	22	22	22	22	22	22	22	22	22	22	23	23	23	23	23	23	23	23	23	23	23	23	23	22	22	22	22	22	22	22	22	22	22	22	22	22	22	22	22	22	22	22	22	22	22	22	22	22	22	22	22	22	22	22	22	22	22	22	22	22	22	22	22	22	22	22	22	22	22	22	22	22	22	22	22	22	22	22	22	22	22	22	22	22	22	22	22	22	22	22
773	22	22	22	22	22	22	22	22	22	22	22	22	22	22	22	22	22	22	22	22	22	22	22	22	22	22	22	22	22	22	22	22	22	22	22	22	22	22	22	22	22	22	22	23	23	23	23	23	23	23	23	23	23	23	23	23	22	22	22	22	22	22	22	22	22	22	22	22	22	22	22	22	22	22	22	22	22	22	22	22	22	22	22	22	22	22	22	22	22	22	22	22	22	22	22	22	22	22	22	22	22	22	22	22	22	22	22	22	22	22	22	22	22	22	22	22	22	22	22	22	22	22	22
774	22	22	22	22	22	22	22	22	22	22	22	22	22	22	22	22	22	22	22	22	22	22	22	22	22	22	22	22	22	22	22	22	22	22	22	22	22	22	22	22	22	22	22	23	23	23	23	23	23	23	23	23	23	23	23	23	22	22	22	22	22	22	22	22	22	22	22	22	22	22	22	22	22	22	22	22	22	22	22	22	22	22	22	22	22	22	22	22	22	22	22	22	22	22	22	22	22	22	22	22	22	22	22	22	22	22	22	22	22	22	22	22	22	22	22	22	22	22	22	22	22	22	22
775	22	22	22	22	22	22	22	22	22	22	22	22	22	22	22	22	22	22	22	22	22	22	22	22	22	22	22	22	22	22	22	22	22	22	22	22	22	22	22	22	22	22	22	23	23	23	23	23	23	23	23	23	23	23	23	23	22	22	22	22	22	22	22	22	22	22	22	22	22	22	22	22	22	22	22	22	22	22	22	22	22	22	22	22	22	22	22	22	22	22	22	22	22	22	22	22	22	22	22	22	22	22	22	22	22	22	22	22	22	22	22	22	22	22	22	22	22	22	22	22	22	22	22
776	22	22	22	22	22	22	22	22	22	22	22	22	22	22	22	22	22	22	22	22	22	22	22	22	22	22	22	22	22	22	22	22	22	22	22	22	22	22	22	22	22	22	22	23	23	23	23	23	23	23	23	23	23	23	23	23	22	22	22	22	22	22	22	22	22	22	22	22	22	22	22	22	22	22	22	22	22	22	22	22	22	22	22	22	22	22	22	22	22	22	22	22	22	22	22	22	22	22	22	22	22	22	22	22	22	22	22	22	22	22	22	22	22	22	22	22	22	22	22	22	22	22	22
777	22	22	22	22	22	22	22	22	22	22	22	22	22	22	22	22	22	22	22	22	22	22	22	22	22	22	22	22	22	22	22	22	22	22	22	22	22	22	22	22	22	22	22	23	23	23	23	23	23	23	23	23	23	23	23	23	22	22	22	22	22	22	22	22	22	22	22	22	22	22	22	22	22	22	22	22	22	22	22	22	22	22	22	22	22	22	22	22	22	22	22	22	22	22	22	22	22	22	22	22	22	22	22	22	22	22	22	22	22	22	22	22	22	22	22	22	22	22	22	22	22	22	22
778	22	22	22	22	22	22	22	22	22	22	22	22	22	22	22	22	22	22	22	22	22	22	22	22	22	22	22	22	22	22	22	22	22	22	22	22	22	22	22	22	22	22	22	23	23	23	23	23	23	23	23	23	23	23	23	23	22	22	22	22	22	22	22	22	22	22	22	22	22	22	22	22	22	22	22	22	22	22	22	22	22	22	22	22	22	22	22	22	22	22	22	22	22	22	22	22	22	22	22	22	22	22	22	22	22	22	22	22	22	22	22	22	22	22	22	22	22	22	22	22	22	22	22
779	22	22	22	22	22	22	22	22	22	22	22	22	22	22	22	22	22	22	22	22	22	22	22	22	22	22	22	22	22	22	22	22	22	22	22	22	22	22	22	22	22	22	22	23	23	23	23	23	23	23	23	23	23	23	23	23	22	22	22	22	22	22	22	22	22	22	22	22	22	22	22	22	22	22	22	22	22	22	22	22	22	22	22	22	22	22	22	22	22	22	22	22	22	22	22	22	22	22	22	22	22	22	22	22	22	22	22	22	22	22	22	22	22	22	22	22	22	22	22	22	22	22	22
780	22	22	22	22	22	22	22	22	22	22	22	22	22	22	22	22	22	22	22	22	22	22	22	22	22	22	22	22	22	22	22	22	22	22	22	22	22	22	22	22	22	22	22	23	23	23	23	23	23	23	23	23	23	23	23	23	22	22	22	22	22	22	22	22	22	22	22	22	22	22	22	22	22	22	22	22	22	22	22	22	22	22	22	22	22	22	22	22	22	22	22	22	22	22	22	22	22	22	22	22	22	22	22	22	22	22	22	22	22	22	22	22	22	22	22	22	22	22	22	22	22	22	22
781	22	22	22	22	22	22	22	22	22	22	22	22	22	22	22	22	22	22	22	22	22	22	22	22	22	22	22	22	22	22	22	22	22	22	22	22	22	22	22	22	22	22	22	23	23	23	23	23	23	23	23	23	23	23	23	23	22	22	22	22	22	22	22	22	22	22	22	22	22	22	22	22	22	22	22	22	22	22	22	22	22	22	22	22	22	22	22	22	22	22	22	22	22	22	22	22	22	22	22	22	22	22	22	22	22	22	22	22	22	22	22	22	22	22	22	22	22	22	22	22	22	22	22
782	22	22	22	22	22	22	22	22	22	22	22	22	22	22	22	22	22	22	22	22	22	22	22	22	22	22	22	22	22	22	22	22	22	22	22	22	22	22	22	22	22	22	22	23	23	23	23	23	23	23	23	23	23	23	23	23	22	22	22	22	22	22	22	22	22	22	22	22	22	22	22	22	22	22	22	22	22	22	22	22	22	22	22	22	22	22	22	22	22	22	22	22	22	22	22	22	22	22	22	22	22	22	22	22	22	22	22	22	22	22	22	22	22	22	22	22	22	22	22	22	22	22	22
783	22	22	22	22	22	22	22	22	22	22	22	22	22	22	22	22	22	22	22	22	22	22	22	22	22	22	22	22	22	22	22	22	22	22	22	22	22	22	22	22	22	22	22	23	23	23	23	23	23	23	23	23	23	23	23	23	22	22	22	22	22	22	22	22	22	22	22	22	22	22	22	22	22	22	22	22	22	22	22	22	22	22	22	22	22	22	22	22	22	22	22	22	22	22	22	22	22	22	22	22	22	22	22	22	22	22	22	22	22	22	22	22	22	22	22	22	22	22	22	22	22	22	22
784	22	22	22	22	22	22	22	22	22	22	22	22	22	22	22	22	22	22	22	22	22	22	22	22	22	22	22	22	22	22	22	22	22	22	22	22	22	22	22	22	22	22	22	23	23	23	23	23	23	23	23	23	23	23	23	23	22	22	22	22	22	22	22	22	22	22	22	22	22	22	22	22	22	22	22	22	22	22	22	22	22	22	22	22	22	22	22	22	22	22	22	22	22	22	22	22	22	22	22	22	22	22	22	22	22	22	22	22	22	22	22	22	22	22	22	22	22	22	22	22	22	22	22
785	22	22	22	22	22	22	22	22	22	22	22	22	22	22	22	22	22	22	22	22	22	22	22	22	22	22	22	22	22	22	22	22	22	22	22	22	22	22	22	22	22	22	22	23	23	23	23	23	23	23	23	23	23	23	23	23	22	22	22	22	22	22	22	22	22	22	22	22	22	22	22	22	22	22	22	22	22	22	22	22	22	22	22	22	22	22	22	22	22	22	22	22	22	22	22	22	22	22	22	22	22	22	22	22	22	22	22	22	22	22	22	22	22	22	22	22	22	22	22	22	22	22	22
786	22	22	22	22	22	22	22	22	22	22	22	22	22	22	22	22	22	22	22	22	22	22	22	22	22	22	22	22	22	22	22	22	22	22	22	22	22	22	22	22	22	22	22	23	23	23	23	23	23	23	23	23	23	23	23	23	22	22	22	22	22	22	22	22	22	22	22	22	22	22	22	22	22	22	22	22	22	22	22	22	22	22	22	22	22	22	22	22	22	22	22	22	22	22	22	22	22	22	22	22	22	22	22	22	22	22	22	22	22	22	22	22	22	22	22	22	22	22	22	22	22	22	22
787	22	22	22	22	22	22	22	22	22	22	22	22	22	22	22	22	22	22	22	22	22	22	22	22	22	22	22	22	22	22	22	22	22	22	22	22	22	22	22	22	22	22	22	23	23	23	23	23	23	23	23	23	23	23	23	23	22	22	22	22	22	22	22	22	22	22	22	22	22	22	22	22	22	22	22	22	22	22	22	22	22	22	22	22	22	22	22	22	22	22	22	22	22	22	22	22	22	22	22	22	22	22	22	22	22	22	22	22	22	22	22	22	22	22	22	22	22	22	22	22	22	22	22
788	22	22	22	22	22	22	22	22	22	22	22	22	22	22	22	22	22	22	22	22	22	22	22	22	22	22	22	22	22	22	22	22	22	22	22	22	22	22	22	22	22	22	22	23	23	23	23	23	23	23	23	23	23	23	23	23	22	22	22	22	22	22	22	22	22	22	22	22	22	22	22	22	22	22	22	22	22	22	22	22	22	22	22	22	22	22	22	22	22	22	22	22	22	22	22	22	22	22	22	22	22	22	22	22	22	22	22	22	22	22	22	22	22	22	22	22	22	22	22	22	22	22	22
789	22	22	22	22	22	22	22	22	22	22	22	22	22	22	22	22	22	22	22	22	22	22	22	22	22	22	22	22	22	22	22	22	22	22	22	22	22	22	22	22	22	22	22	23	23	23	23	23	23	23	23	23	23	23	23	23	22	22	22	22	22	22	22	22	22	22	22	22	22	22	22	22	22	22	22	22	22	22	22	22	22	22	22	22	22	22	22	22	22	22	22	22	22	22	22	22	22	22	22	22	22	22	22	22	22	22	22	22	22	22	22	22	22	22	22	22	22	22	22	22	22	22	22
790	22	22	22	22	22	22	22	22	22	22	22	22	22	22	22	22	22	22	22	22	22	22	22	22	22	22	22	22	22	22	22	22	22	22	22	22	22	22	22	22	22	22	22	23	23	23	23	23	23	23	23	23	23	23	23	23	22	22	22	22	22	22	22	22	22	22	22	22	22	22	22	22	22	22	22	22	22	22	22	22	22	22	22	22	22	22	22	22	22	22	22	22	22	22	22	22	22	22	22	22	22	22	22	22	22	22	22	22	22	22	22	22	22	22	22	22	22	22	22	22	22	22	22
791	22	22	22	22	22	22	22	22	22	22	22	22	22	22	22	22	22	22	22	22	22	22	22	22	22	22	22	22	22	22	22	22	22	22	22	22	22	22	22	22	22	22	22	23	23	23	23	23	23	23	23	23	23	23	23	23	22	22	22	22	22	22	22	22	22	22	22	22	22	22	22	22	22	22	22	22	22	22	22	22	22	22	22	22	22	22	22	22	22	22	22	22	22	22	22	22	22	22	22	22	22	22	22	22	22	22	22	22	22	22	22	22	22	22	22	22	22	22	22	22	22	22	22
792	22	22	22	22	22	22	22	22	22	22	22	22	22	22	22	22	22	22	22	22	22	22	22	22	22	22	22	22	22	22	22	22	22	22	22	22	22	22	22	22	22	22	22	23	23	23	23	23	23	23	23	23	23	23	23	23	22	22	22	22	22	22	22	22	22	22	22	22	22	22	22	22	22	22	22	22	22	22	22	22	22	22	22	22	22	22	22	22	22	22	22	22	22	22	22	22	22	22	22	22	22	22	22	22	22	22	22	22	22	22	22	22	22	22	22	22	22	22	22	22	22	22	22
793	22	22	22	22	22	22	22	22	22	22	22	22	22	22	22	22	22	22	22	22	22	22	22	22	22	22	22	22	22	22	22	22	22	22	22	22	22	22	22	22	22	22	22	23	23	23	23	23	23	23	23	23	23	23	23	23	22	22	22	22	22	22	22	22	22	22	22	22	22	22	22	22	22	22	22	22	22	22	22	22	22	22	22	22	22	22	22	22	22	22	22	22	22	22	22	22	22	22	22	22	22	22	22	22	22	22	22	22	22	22	22	22	22	22	22	22	22	22	22	22	22	22	22
794	22	22	22	22	22	22	22	22	22	22	22	22	22	22	22	22	22	22	22	22	22	22	22	22	22	22	22	22	22	22	22	22	22	22	22	22	22	22	22	22	22	22	22	23	23	23	23	23	23	23	23	23	23	23	23	23	22	22	22	22	22	22	22	22	22	22	22	22	22	22	22	22	22	22	22	22	22	22	22	22	22	22	22	22	22	22	22	22	22	22	22	22	22	22	22	22	22	22	22	22	22	22	22	22	22	22	22	22	22	22	22	22	22	22	22	22	22	22	22	22	22	22	22
795	21	21	21	21	21	21	21	21	21	21	21	21	21	21	21	21	21	21	21	21	21	21	21	21	21	21	21	21	21	21	21	21	21	21	21	21	21	21	21	21	21	21	21	22	22	22	22	22	22	22	22	22	22	22	22	22	21	21	21	21	21	21	21	21	21	21	21	21	21	21	21	21	21	21	21	21	21	21	21	21	21	21	21	21	21	21	21	21	21	21	21	21	21	21	21	21	21	21	21	21	21	21	21	21	21	21	21	21	21	21	21	21	21	21	21	21	21	21	21	21	21	21	21
796	21	21	21	21	21	21	21	21	21	21	21	21	21	21	21	21	21	21	21	21	21	21	21	21	21	21	21	21	21	21	21	21	21	21	21	21	21	21	21	21	21	21	21	22	22	22	22	22	22	22	22	22	22	22	22	22	21	21	21	21	21	21	21	21	21	21	21	21	21	21	21	21	21	21	21	21	21	21	21	21	21	21	21	21	21	21	21	21	21	21	21	21	21	21	21	21	21	21	21	21	21	21	21	21	21	21	21	21	21	21	21	21	21	21	21	21	21	21	21	21	21	21	21
797	21	21	21	21	21	21	21	21	21	21	21	21	21	21	21	21	21	21	21	21	21	21	21	21	21	21	21	21	21	21	21	21	21	21	21	21	21	21	21	21	21	21	21	22	22	22	22	22	22	22	22	22	22	22	22	22	21	21	21	21	21	21	21	21	21	21	21	21	21	21	21	21	21	21	21	21	21	21	21	21	21	21	21	21	21	21	21	21	21	21	21	21	21	21	21	21	21	21	21	21	21	21	21	21	21	21	21	21	21	21	21	21	21	21	21	21	21	21	21	21	21	21	21
798	21	21	21	21	21	21	21	21	21	21	21	21	21	21	21	21	21	21	21	21	21	21	21	21	21	21	21	21	21	21	21	21	21	21	21	21	21	21	21	21	21	21	21	22	22	22	22	22	22	22	22	22	22	22	22	22	21	21	21	21	21	21	21	21	21	21	21	21	21	21	21	21	21	21	21	21	21	21	21	21	21	21	21	21	21	21	21	21	21	21	21	21	21	21	21	21	21	21	21	21	21	21	21	21	21	21	21	21	21	21	21	21	21	21	21	21	21	21	21	21	21	21	21
799	21	21	21	21	21	21	21	21	21	21	21	21	21	21	21	21	21	21	21	21	21	21	21	21	21	21	21	21	21	21	21	21	21	21	21	21	21	21	21	21	21	21	21	22	22	22	22	22	22	22	22	22	22	22	22	22	21	21	21	21	21	21	21	21	21	21	21	21	21	21	21	21	21	21	21	21	21	21	21	21	21	21	21	21	21	21	21	21	21	21	21	21	21	21	21	21	21	21	21	21	21	21	21	21	21	21	21	21	21	21	21	21	21	21	21	21	21	21	21	21	21	21	21
800	21	21	21	21	21	21	21	21	21	21	21	21	21	21	21	21	21	21	21	21	21	21	21	21	21	21	21	21	21	21	21	21	21	21	21	21	21	21	21	21	21	21	21	22	22	22	22	22	22	22	22	22	22	22	22	22	21	21	21	21	21	21	21	21	21	21	21	21	21	21	21	21	21	21	21	21	21	21	21	21	21	21	21	21	21	21	21	21	21	21	21	21	21	21	21	21	21	21	21	21	21	21	21	21	21	21	21	21	21	21	21	21	21	21	21	21	21	21	21	21	21	21	21
801	21	21	21	21	21	21	21	21	21	21	21	21	21	21	21	21	21	21	21	21	21	21	21	21	21	21	21	21	21	21	21	21	21	21	21	21	21	21	21	21	21	21	21	22	22	22	22	22	22	22	22	22	22	22	22	22	21	21	21	21	21	21	21	21	21	21	21	21	21	21	21	21	21	21	21	21	21	21	21	21	21	21	21	21	21	21	21	21	21	21	21	21	21	21	21	21	21	21	21	21	21	21	21	21	21	21	21	21	21	21	21	21	21	21	21	21	21	21	21	21	21	21	21
802	21	21	21	21	21	21	21	21	21	21	21	21	21	21	21	21	21	21	21	21	21	21	21	21	21	21	21	21	21	21	21	21	21	21	21	21	21	21	21	21	21	21	21	22	22	22	22	22	22	22	22	22	22	22	22	22	21	21	21	21	21	21	21	21	21	21	21	21	21	21	21	21	21	21	21	21	21	21	21	21	21	21	21	21	21	21	21	21	21	21	21	21	21	21	21	21	21	21	21	21	21	21	21	21	21	21	21	21	21	21	21	21	21	21	21	21	21	21	21	21	21	21	21
803	21	21	21	21	21	21	21	21	21	21	21	21	21	21	21	21	21	21	21	21	21	21	21	21	21	21	21	21	21	21	21	21	21	21	21	21	21	21	21	21	21	21	21	22	22	22	22	22	22	22	22	22	22	22	22	22	21	21	21	21	21	21	21	21	21	21	21	21	21	21	21	21	21	21	21	21	21	21	21	21	21	21	21	21	21	21	21	21	21	21	21	21	21	21	21	21	21	21	21	21	21	21	21	21	21	21	21	21	21	21	21	21	21	21	21	21	21	21	21	21	21	21	21
804	22	22	22	22	22	22	22	22	22	22	22	22	22	22	22	22	22	22	22	22	22	22	22	22	22	22	22	22	22	22	22	22	22	22	22	22	22	22	22	22	22	22	22	23	23	23	23	23	23	23	23	23	23	23	23	23	22	22	22	22	22	22	22	22	22	22	22	22	22	22	22	22	22	22	22	22	22	22	22	22	22	22	22	22	22	22	22	22	22	22	22	22	22	22	22	22	22	22	22	22	22	22	22	22	22	22	22	22	22	22	22	22	22	22	22	22	22	22	22	22	22	22	22
805	22	22	22	22	22	22	22	22	22	22	22	22	22	22	22	22	22	22	22	22	22	22	22	22	22	22	22	22	22	22	22	22	22	22	22	22	22	22	22	22	22	22	22	23	23	23	23	23	23	23	23	23	23	23	23	23	22	22	22	22	22	22	22	22	22	22	22	22	22	22	22	22	22	22	22	22	22	22	22	22	22	22	22	22	22	22	22	22	22	22	22	22	22	22	22	22	22	22	22	22	22	22	22	22	22	22	22	22	22	22	22	22	22	22	22	22	22	22	22	22	22	22	22
806	22	22	22	22	22	22	22	22	22	22	22	22	22	22	22	22	22	22	22	22	22	22	22	22	22	22	22	22	22	22	22	22	22	22	22	22	22	22	22	22	22	22	22	23	23	23	23	23	23	23	23	23	23	23	23	23	22	22	22	22	22	22	22	22	22	22	22	22	22	22	22	22	22	22	22	22	22	22	22	22	22	22	22	22	22	22	22	22	22	22	22	22	22	22	22	22	22	22	22	22	22	22	22	22	22	22	22	22	22	22	22	22	22	22	22	22	22	22	22	22	22	22	22
807	22	22	22	22	22	22	22	22	22	22	22	22	22	22	22	22	22	22	22	22	22	22	22	22	22	22	22	22	22	22	22	22	22	22	22	22	22	22	22	22	22	22	22	23	23	23	23	23	23	23	23	23	23	23	23	23	22	22	22	22	22	22	22	22	22	22	22	22	22	22	22	22	22	22	22	22	22	22	22	22	22	22	22	22	22	22	22	22	22	22	22	22	22	22	22	22	22	22	22	22	22	22	22	22	22	22	22	22	22	22	22	22	22	22	22	22	22	22	22	22	22	22	22
808	22	22	22	22	22	22	22	22	22	22	22	22	22	22	22	22	22	22	22	22	22	22	22	22	22	22	22	22	22	22	22	22	22	22	22	22	22	22	22	22	22	22	22	23	23	23	23	23	23	23	23	23	23	23	23	23	22	22	22	22	22	22	22	22	22	22	22	22	22	22	22	22	22	22	22	22	22	22	22	22	22	22	22	22	22	22	22	22	22	22	22	22	22	22	22	22	22	22	22	22	22	22	22	22	22	22	22	22	22	22	22	22	22	22	22	22	22	22	22	22	22	22	22
809	22	22	22	22	22	22	22	22	22	22	22	22	22	22	22	22	22	22	22	22	22	22	22	22	22	22	22	22	22	22	22	22	22	22	22	22	22	22	22	22	22	22	22	23	23	23	23	23	23	23	23	23	23	23	23	23	22	22	22	22	22	22	22	22	22	22	22	22	22	22	22	22	22	22	22	22	22	22	22	22	22	22	22	22	22	22	22	22	22	22	22	22	22	22	22	22	22	22	22	22	22	22	22	22	22	22	22	22	22	22	22	22	22	22	22	22	22	22	22	22	22	22	22
810	22	22	22	22	22	22	22	22	22	22	22	22	22	22	22	22	22	22	22	22	22	22	22	22	22	22	22	22	22	22	22	22	22	22	22	22	22	22	22	22	22	22	22	23	23	23	23	23	23	23	23	23	23	23	23	23	22	22	22	22	22	22	22	22	22	22	22	22	22	22	22	22	22	22	22	22	22	22	22	22	22	22	22	22	22	22	22	22	22	22	22	22	22	22	22	22	22	22	22	22	22	22	22	22	22	22	22	22	22	22	22	22	22	22	22	22	22	22	22	22	22	22	22
811	22	22	22	22	22	22	22	22	22	22	22	22	22	22	22	22	22	22	22	22	22	22	22	22	22	22	22	22	22	22	22	22	22	22	22	22	22	22	22	22	22	22	22	23	23	23	23	23	23	23	23	23	23	23	23	23	22	22	22	22	22	22	22	22	22	22	22	22	22	22	22	22	22	22	22	22	22	22	22	22	22	22	22	22	22	22	22	22	22	22	22	22	22	22	22	22	22	22	22	22	22	22	22	22	22	22	22	22	22	22	22	22	22	22	22	22	22	22	22	22	22	22	22
812	22	22	22	22	22	22	22	22	22	22	22	22	22	22	22	22	22	22	22	22	22	22	22	22	22	22	22	22	22	22	22	22	22	22	22	22	22	22	22	22	22	22	22	23	23	23	23	23	23	23	23	23	23	23	23	23	22	22	22	22	22	22	22	22	22	22	22	22	22	22	22	22	22	22	22	22	22	22	22	22	22	22	22	22	22	22	22	22	22	22	22	22	22	22	22	22	22	22	22	22	22	22	22	22	22	22	22	22	22	22	22	22	22	22	22	22	22	22	22	22	22	22	22
813	22	22	22	22	22	22	22	22	22	22	22	22	22	22	22	22	22	22	22	22	22	22	22	22	22	22	22	22	22	22	22	22	22	22	22	22	22	22	22	22	22	22	22	23	23	23	23	23	23	23	23	23	23	23	23	23	22	22	22	22	22	22	22	22	22	22	22	22	22	22	22	22	22	22	22	22	22	22	22	22	22	22	22	22	22	22	22	22	22	22	22	22	22	22	22	22	22	22	22	22	22	22	22	22	22	22	22	22	22	22	22	22	22	22	22	22	22	22	22	22	22	22	22
814	22	22	22	22	22	22	22	22	22	22	22	22	22	22	22	22	22	22	22	22	22	22	22	22	22	22	22	22	22	22	22	22	22	22	22	22	22	22	22	22	22	22	22	23	23	23	23	23	23	23	23	23	23	23	23	23	22	22	22	22	22	22	22	22	22	22	22	22	22	22	22	22	22	22	22	22	22	22	22	22	22	22	22	22	22	22	22	22	22	22	22	22	22	22	22	22	22	22	22	22	22	22	22	22	22	22	22	22	22	22	22	22	22	22	22	22	22	22	22	22	22	22	22
815	22	22	22	22	22	22	22	22	22	22	22	22	22	22	22	22	22	22	22	22	22	22	22	22	22	22	22	22	22	22	22	22	22	22	22	22	22	22	22	22	22	22	22	23	23	23	23	23	23	23	23	23	23	23	23	23	22	22	22	22	22	22	22	22	22	22	22	22	22	22	22	22	22	22	22	22	22	22	22	22	22	22	22	22	22	22	22	22	22	22	22	22	22	22	22	22	22	22	22	22	22	22	22	22	22	22	22	22	22	22	22	22	22	22	22	22	22	22	22	22	22	22	22
816	22	22	22	22	22	22	22	22	22	22	22	22	22	22	22	22	22	22	22	22	22	22	22	22	22	22	22	22	22	22	22	22	22	22	22	22	22	22	22	22	22	22	22	23	23	23	23	23	23	23	23	23	23	23	23	23	22	22	22	22	22	22	22	22	22	22	22	22	22	22	22	22	22	22	22	22	22	22	22	22	22	22	22	22	22	22	22	22	22	22	22	22	22	22	22	22	22	22	22	22	22	22	22	22	22	22	22	22	22	22	22	22	22	22	22	22	22	22	22	22	22	22	22
817	22	22	22	22	22	22	22	22	22	22	22	22	22	22	22	22	22	22	22	22	22	22	22	22	22	22	22	22	22	22	22	22	22	22	22	22	22	22	22	22	22	22	22	23	23	23	23	23	23	23	23	23	23	23	23	23	22	22	22	22	22	22	22	22	22	22	22	22	22	22	22	22	22	22	22	22	22	22	22	22	22	22	22	22	22	22	22	22	22	22	22	22	22	22	22	22	22	22	22	22	22	22	22	22	22	22	22	22	22	22	22	22	22	22	22	22	22	22	22	22	22	22	22
818	22	22	22	22	22	22	22	22	22	22	22	22	22	22	22	22	22	22	22	22	22	22	22	22	22	22	22	22	22	22	22	22	22	22	22	22	22	22	22	22	22	22	22	23	23	23	23	23	23	23	23	23	23	23	23	23	22	22	22	22	22	22	22	22	22	22	22	22	22	22	22	22	22	22	22	22	22	22	22	22	22	22	22	22	22	22	22	22	22	22	22	22	22	22	22	22	22	22	22	22	22	22	22	22	22	22	22	22	22	22	22	22	22	22	22	22	22	22	22	22	22	22	22
819	22	22	22	22	22	22	22	22	22	22	22	22	22	22	22	22	22	22	22	22	22	22	22	22	22	22	22	22	22	22	22	22	22	22	22	22	22	22	22	22	22	22	22	23	23	23	23	23	23	23	23	23	23	23	23	23	22	22	22	22	22	22	22	22	22	22	22	22	22	22	22	22	22	22	22	22	22	22	22	22	22	22	22	22	22	22	22	22	22	22	22	22	22	22	22	22	22	22	22	22	22	22	22	22	22	22	22	22	22	22	22	22	22	22	22	22	22	22	22	22	22	22	22
820	22	22	22	22	22	22	22	22	22	22	22	22	22	22	22	22	22	22	22	22	22	22	22	22	22	22	22	22	22	22	22	22	22	22	22	22	22	22	22	22	22	22	22	23	23	23	23	23	23	23	23	23	23	23	23	23	22	22	22	22	22	22	22	22	22	22	22	22	22	22	22	22	22	22	22	22	22	22	22	22	22	22	22	22	22	22	22	22	22	22	22	22	22	22	22	22	22	22	22	22	22	22	22	22	22	22	22	22	22	22	22	22	22	22	22	22	22	22	22	22	22	22	22
821	22	22	22	22	22	22	22	22	22	22	22	22	22	22	22	22	22	22	22	22	22	22	22	22	22	22	22	22	22	22	22	22	22	22	22	22	22	22	22	22	22	22	22	23	23	23	23	23	23	23	23	23	23	23	23	23	22	22	22	22	22	22	22	22	22	22	22	22	22	22	22	22	22	22	22	22	22	22	22	22	22	22	22	22	22	22	22	22	22	22	22	22	22	22	22	22	22	22	22	22	22	22	22	22	22	22	22	22	22	22	22	22	22	22	22	22	22	22	22	22	22	22	22
822	22	22	22	22	22	22	22	22	22	22	22	22	22	22	22	22	22	22	22	22	22	22	22	22	22	22	22	22	22	22	22	22	22	22	22	22	22	22	22	22	22	22	22	23	23	23	23	23	23	23	23	23	23	23	23	23	22	22	22	22	22	22	22	22	22	22	22	22	22	22	22	22	22	22	22	22	22	22	22	22	22	22	22	22	22	22	22	22	22	22	22	22	22	22	22	22	22	22	22	22	22	22	22	22	22	22	22	22	22	22	22	22	22	22	22	22	22	22	22	22	22	22	22
823	22	22	22	22	22	22	22	22	22	22	22	22	22	22	22	22	22	22	22	22	22	22	22	22	22	22	22	22	22	22	22	22	22	22	22	22	22	22	22	22	22	22	22	23	23	23	23	23	23	23	23	23	23	23	23	23	22	22	22	22	22	22	22	22	22	22	22	22	22	22	22	22	22	22	22	22	22	22	22	22	22	22	22	22	22	22	22	22	22	22	22	22	22	22	22	22	22	22	22	22	22	22	22	22	22	22	22	22	22	22	22	22	22	22	22	22	22	22	22	22	22	22	22
824	21	21	21	21	21	21	21	21	21	21	21	21	21	21	21	21	21	21	21	21	21	21	21	21	21	21	21	21	21	21	21	21	21	21	21	21	21	21	21	21	21	21	21	22	22	22	22	22	22	22	22	22	22	22	22	22	21	21	21	21	21	21	21	21	21	21	21	21	21	21	21	21	21	21	21	21	21	21	21	21	21	21	21	21	21	21	21	21	21	21	21	21	21	21	21	21	21	21	21	21	21	21	21	21	21	21	21	21	21	21	21	21	21	21	21	21	21	21	21	21	21	21	21
825	21	21	21	21	21	21	21	21	21	21	21	21	21	21	21	21	21	21	21	21	21	21	21	21	21	21	21	21	21	21	21	21	21	21	21	21	21	21	21	21	21	21	21	22	22	22	22	22	22	22	22	22	22	22	22	22	21	21	21	21	21	21	21	21	21	21	21	21	21	21	21	21	21	21	21	21	21	21	21	21	21	21	21	21	21	21	21	21	21	21	21	21	21	21	21	21	21	21	21	21	21	21	21	21	21	21	21	21	21	21	21	21	21	21	21	21	21	21	21	21	21	21	21
826	21	21	21	21	21	21	21	21	21	21	21	21	21	21	21	21	21	21	21	21	21	21	21	21	21	21	21	21	21	21	21	21	21	21	21	21	21	21	21	21	21	21	21	22	22	22	22	22	22	22	22	22	22	22	22	22	21	21	21	21	21	21	21	21	21	21	21	21	21	21	21	21	21	21	21	21	21	21	21	21	21	21	21	21	21	21	21	21	21	21	21	21	21	21	21	21	21	21	21	21	21	21	21	21	21	21	21	21	21	21	21	21	21	21	21	21	21	21	21	21	21	21	21
827	21	21	21	21	21	21	21	21	21	21	21	21	21	21	21	21	21	21	21	21	21	21	21	21	21	21	21	21	21	21	21	21	21	21	21	21	21	21	21	21	21	21	21	22	22	22	22	22	22	22	22	22	22	22	22	22	21	21	21	21	21	21	21	21	21	21	21	21	21	21	21	21	21	21	21	21	21	21	21	21	21	21	21	21	21	21	21	21	21	21	21	21	21	21	21	21	21	21	21	21	21	21	21	21	21	21	21	21	21	21	21	21	21	21	21	21	21	21	21	21	21	21	21
828	21	21	21	21	21	21	21	21	21	21	21	21	21	21	21	21	21	21	21	21	21	21	21	21	21	21	21	21	21	21	21	21	21	21	21	21	21	21	21	21	21	21	21	22	22	22	22	22	22	22	22	22	22	22	22	22	21	21	21	21	21	21	21	21	21	21	21	21	21	21	21	21	21	21	21	21	21	21	21	21	21	21	21	21	21	21	21	21	21	21	21	21	21	21	21	21	21	21	21	21	21	21	21	21	21	21	21	21	21	21	21	21	21	21	21	21	21	21	21	21	21	21	21
829	21	21	21	21	21	21	21	21	21	21	21	21	21	21	21	21	21	21	21	21	21	21	21	21	21	21	21	21	21	21	21	21	21	21	21	21	21	21	21	21	21	21	21	22	22	22	22	22	22	22	22	22	22	22	22	22	21	21	21	21	21	21	21	21	21	21	21	21	21	21	21	21	21	21	21	21	21	21	21	21	21	21	21	21	21	21	21	21	21	21	21	21	21	21	21	21	21	21	21	21	21	21	21	21	21	21	21	21	21	21	21	21	21	21	21	21	21	21	21	21	21	21	21
830	21	21	21	21	21	21	21	21	21	21	21	21	21	21	21	21	21	21	21	21	21	21	21	21	21	21	21	21	21	21	21	21	21	21	21	21	21	21	21	21	21	21	21	22	22	22	22	22	22	22	22	22	22	22	22	22	21	21	21	21	21	21	21	21	21	21	21	21	21	21	21	21	21	21	21	21	21	21	21	21	21	21	21	21	21	21	21	21	21	21	21	21	21	21	21	21	21	21	21	21	21	21	21	21	21	21	21	21	21	21	21	21	21	21	21	21	21	21	21	21	21	21	21
831	21	21	21	21	21	21	21	21	21	21	21	21	21	21	21	21	21	21	21	21	21	21	21	21	21	21	21	21	21	21	21	21	21	21	21	21	21	21	21	21	21	21	21	22	22	22	22	22	22	22	22	22	22	22	22	22	21	21	21	21	21	21	21	21	21	21	21	21	21	21	21	21	21	21	21	21	21	21	21	21	21	21	21	21	21	21	21	21	21	21	21	21	21	21	21	21	21	21	21	21	21	21	21	21	21	21	21	21	21	21	21	21	21	21	21	21	21	21	21	21	21	21	21
832	21	21	21	21	21	21	21	21	21	21	21	21	21	21	21	21	21	21	21	21	21	21	21	21	21	21	21	21	21	21	21	21	21	21	21	21	21	21	21	21	21	21	21	22	22	22	22	22	22	22	22	22	22	22	22	22	21	21	21	21	21	21	21	21	21	21	21	21	21	21	21	21	21	21	21	21	21	21	21	21	21	21	21	21	21	21	21	21	21	21	21	21	21	21	21	21	21	21	21	21	21	21	21	21	21	21	21	21	21	21	21	21	21	21	21	21	21	21	21	21	21	21	21
833	22	22	22	22	22	22	22	22	22	22	22	22	22	22	22	22	22	22	22	22	22	22	22	22	22	22	22	22	22	22	22	22	22	22	22	22	22	22	22	22	22	22	22	23	23	23	23	23	23	23	23	23	23	23	23	23	22	22	22	22	22	22	22	22	22	22	22	22	22	22	22	22	22	22	22	22	22	22	22	22	22	22	22	22	22	22	22	22	22	22	22	22	22	22	22	22	22	22	22	22	22	22	22	22	22	22	22	22	22	22	22	22	22	22	22	22	22	22	22	22	22	22	22
834	22	22	22	22	22	22	22	22	22	22	22	22	22	22	22	22	22	22	22	22	22	22	22	22	22	22	22	22	22	22	22	22	22	22	22	22	22	22	22	22	22	22	22	23	23	23	23	23	23	23	23	23	23	23	23	23	22	22	22	22	22	22	22	22	22	22	22	22	22	22	22	22	22	22	22	22	22	22	22	22	22	22	22	22	22	22	22	22	22	22	22	22	22	22	22	22	22	22	22	22	22	22	22	22	22	22	22	22	22	22	22	22	22	22	22	22	22	22	22	22	22	22	22
835	22	22	22	22	22	22	22	22	22	22	22	22	22	22	22	22	22	22	22	22	22	22	22	22	22	22	22	22	22	22	22	22	22	22	22	22	22	22	22	22	22	22	22	23	23	23	23	23	23	23	23	23	23	23	23	23	22	22	22	22	22	22	22	22	22	22	22	22	22	22	22	22	22	22	22	22	22	22	22	22	22	22	22	22	22	22	22	22	22	22	22	22	22	22	22	22	22	22	22	22	22	22	22	22	22	22	22	22	22	22	22	22	22	22	22	22	22	22	22	22	22	22	22
836	22	22	22	22	22	22	22	22	22	22	22	22	22	22	22	22	22	22	22	22	22	22	22	22	22	22	22	22	22	22	22	22	22	22	22	22	22	22	22	22	22	22	22	23	23	23	23	23	23	23	23	23	23	23	23	23	22	22	22	22	22	22	22	22	22	22	22	22	22	22	22	22	22	22	22	22	22	22	22	22	22	22	22	22	22	22	22	22	22	22	22	22	22	22	22	22	22	22	22	22	22	22	22	22	22	22	22	22	22	22	22	22	22	22	22	22	22	22	22	22	22	22	22
837	22	22	22	22	22	22	22	22	22	22	22	22	22	22	22	22	22	22	22	22	22	22	22	22	22	22	22	22	22	22	22	22	22	22	22	22	22	22	22	22	22	22	22	23	23	23	23	23	23	23	23	23	23	23	23	23	22	22	22	22	22	22	22	22	22	22	22	22	22	22	22	22	22	22	22	22	22	22	22	22	22	22	22	22	22	22	22	22	22	22	22	22	22	22	22	22	22	22	22	22	22	22	22	22	22	22	22	22	22	22	22	22	22	22	22	22	22	22	22	22	22	22	22
838	22	22	22	22	22	22	22	22	22	22	22	22	22	22	22	22	22	22	22	22	22	22	22	22	22	22	22	22	22	22	22	22	22	22	22	22	22	22	22	22	22	22	22	23	23	23	23	23	23	23	23	23	23	23	23	23	22	22	22	22	22	22	22	22	22	22	22	22	22	22	22	22	22	22	22	22	22	22	22	22	22	22	22	22	22	22	22	22	22	22	22	22	22	22	22	22	22	22	22	22	22	22	22	22	22	22	22	22	22	22	22	22	22	22	22	22	22	22	22	22	22	22	22
839	22	22	22	22	22	22	22	22	22	22	22	22	22	22	22	22	22	22	22	22	22	22	22	22	22	22	22	22	22	22	22	22	22	22	22	22	22	22	22	22	22	22	22	23	23	23	23	23	23	23	23	23	23	23	23	23	22	22	22	22	22	22	22	22	22	22	22	22	22	22	22	22	22	22	22	22	22	22	22	22	22	22	22	22	22	22	22	22	22	22	22	22	22	22	22	22	22	22	22	22	22	22	22	22	22	22	22	22	22	22	22	22	22	22	22	22	22	22	22	22	22	22	22
840	22	22	22	22	22	22	22	22	22	22	22	22	22	22	22	22	22	22	22	22	22	22	22	22	22	22	22	22	22	22	22	22	22	22	22	22	22	22	22	22	22	22	22	23	23	23	23	23	23	23	23	23	23	23	23	23	22	22	22	22	22	22	22	22	22	22	22	22	22	22	22	22	22	22	22	22	22	22	22	22	22	22	22	22	22	22	22	22	22	22	22	22	22	22	22	22	22	22	22	22	22	22	22	22	22	22	22	22	22	22	22	22	22	22	22	22	22	22	22	22	22	22	22
841	22	22	22	22	22	22	22	22	22	22	22	22	22	22	22	22	22	22	22	22	22	22	22	22	22	22	22	22	22	22	22	22	22	22	22	22	22	22	22	22	22	22	22	23	23	23	23	23	23	23	23	23	23	23	23	23	22	22	22	22	22	22	22	22	22	22	22	22	22	22	22	22	22	22	22	22	22	22	22	22	22	22	22	22	22	22	22	22	22	22	22	22	22	22	22	22	22	22	22	22	22	22	22	22	22	22	22	22	22	22	22	22	22	22	22	22	22	22	22	22	22	22	22
842	22	22	22	22	22	22	22	22	22	22	22	22	22	22	22	22	22	22	22	22	22	22	22	22	22	22	22	22	22	22	22	22	22	22	22	22	22	22	22	22	22	22	22	23	23	23	23	23	23	23	23	23	23	23	23	23	22	22	22	22	22	22	22	22	22	22	22	22	22	22	22	22	22	22	22	22	22	22	22	22	22	22	22	22	22	22	22	22	22	22	22	22	22	22	22	22	22	22	22	22	22	22	22	22	22	22	22	22	22	22	22	22	22	22	22	22	22	22	22	22	22	22	22
843	22	22	22	22	22	22	22	22	22	22	22	22	22	22	22	22	22	22	22	22	22	22	22	22	22	22	22	22	22	22	22	22	22	22	22	22	22	22	22	22	22	22	22	23	23	23	23	23	23	23	23	23	23	23	23	23	22	22	22	22	22	22	22	22	22	22	22	22	22	22	22	22	22	22	22	22	22	22	22	22	22	22	22	22	22	22	22	22	22	22	22	22	22	22	22	22	22	22	22	22	22	22	22	22	22	22	22	22	22	22	22	22	22	22	22	22	22	22	22	22	22	22	22
844	22	22	22	22	22	22	22	22	22	22	22	22	22	22	22	22	22	22	22	22	22	22	22	22	22	22	22	22	22	22	22	22	22	22	22	22	22	22	22	22	22	22	22	23	23	23	23	23	23	23	23	23	23	23	23	23	22	22	22	22	22	22	22	22	22	22	22	22	22	22	22	22	22	22	22	22	22	22	22	22	22	22	22	22	22	22	22	22	22	22	22	22	22	22	22	22	22	22	22	22	22	22	22	22	22	22	22	22	22	22	22	22	22	22	22	22	22	22	22	22	22	22	22
845	22	22	22	22	22	22	22	22	22	22	22	22	22	22	22	22	22	22	22	22	22	22	22	22	22	22	22	22	22	22	22	22	22	22	22	22	22	22	22	22	22	22	22	23	23	23	23	23	23	23	23	23	23	23	23	23	22	22	22	22	22	22	22	22	22	22	22	22	22	22	22	22	22	22	22	22	22	22	22	22	22	22	22	22	22	22	22	22	22	22	22	22	22	22	22	22	22	22	22	22	22	22	22	22	22	22	22	22	22	22	22	22	22	22	22	22	22	22	22	22	22	22	22
846	22	22	22	22	22	22	22	22	22	22	22	22	22	22	22	22	22	22	22	22	22	22	22	22	22	22	22	22	22	22	22	22	22	22	22	22	22	22	22	22	22	22	22	23	23	23	23	23	23	23	23	23	23	23	23	23	22	22	22	22	22	22	22	22	22	22	22	22	22	22	22	22	22	22	22	22	22	22	22	22	22	22	22	22	22	22	22	22	22	22	22	22	22	22	22	22	22	22	22	22	22	22	22	22	22	22	22	22	22	22	22	22	22	22	22	22	22	22	22	22	22	22	22
847	22	22	22	22	22	22	22	22	22	22	22	22	22	22	22	22	22	22	22	22	22	22	22	22	22	22	22	22	22	22	22	22	22	22	22	22	22	22	22	22	22	22	22	23	23	23	23	23	23	23	23	23	23	23	23	23	22	22	22	22	22	22	22	22	22	22	22	22	22	22	22	22	22	22	22	22	22	22	22	22	22	22	22	22	22	22	22	22	22	22	22	22	22	22	22	22	22	22	22	22	22	22	22	22	22	22	22	22	22	22	22	22	22	22	22	22	22	22	22	22	22	22	22
848	22	22	22	22	22	22	22	22	22	22	22	22	22	22	22	22	22	22	22	22	22	22	22	22	22	22	22	22	22	22	22	22	22	22	22	22	22	22	22	22	22	22	22	23	23	23	23	23	23	23	23	23	23	23	23	23	22	22	22	22	22	22	22	22	22	22	22	22	22	22	22	22	22	22	22	22	22	22	22	22	22	22	22	22	22	22	22	22	22	22	22	22	22	22	22	22	22	22	22	22	22	22	22	22	22	22	22	22	22	22	22	22	22	22	22	22	22	22	22	22	22	22	22
849	22	22	22	22	22	22	22	22	22	22	22	22	22	22	22	22	22	22	22	22	22	22	22	22	22	22	22	22	22	22	22	22	22	22	22	22	22	22	22	22	22	22	22	23	23	23	23	23	23	23	23	23	23	23	23	23	22	22	22	22	22	22	22	22	22	22	22	22	22	22	22	22	22	22	22	22	22	22	22	22	22	22	22	22	22	22	22	22	22	22	22	22	22	22	22	22	22	22	22	22	22	22	22	22	22	22	22	22	22	22	22	22	22	22	22	22	22	22	22	22	22	22	22
850	22	22	22	22	22	22	22	22	22	22	22	22	22	22	22	22	22	22	22	22	22	22	22	22	22	22	22	22	22	22	22	22	22	22	22	22	22	22	22	22	22	22	22	23	23	23	23	23	23	23	23	23	23	23	23	23	22	22	22	22	22	22	22	22	22	22	22	22	22	22	22	22	22	22	22	22	22	22	22	22	22	22	22	22	22	22	22	22	22	22	22	22	22	22	22	22	22	22	22	22	22	22	22	22	22	22	22	22	22	22	22	22	22	22	22	22	22	22	22	22	22	22	22
851	22	22	22	22	22	22	22	22	22	22	22	22	22	22	22	22	22	22	22	22	22	22	22	22	22	22	22	22	22	22	22	22	22	22	22	22	22	22	22	22	22	22	22	23	23	23	23	23	23	23	23	23	23	23	23	23	22	22	22	22	22	22	22	22	22	22	22	22	22	22	22	22	22	22	22	22	22	22	22	22	22	22	22	22	22	22	22	22	22	22	22	22	22	22	22	22	22	22	22	22	22	22	22	22	22	22	22	22	22	22	22	22	22	22	22	22	22	22	22	22	22	22	22
852	22	22	22	22	22	22	22	22	22	22	22	22	22	22	22	22	22	22	22	22	22	22	22	22	22	22	22	22	22	22	22	22	22	22	22	22	22	22	22	22	22	22	22	23	23	23	23	23	23	23	23	23	23	23	23	23	22	22	22	22	22	22	22	22	22	22	22	22	22	22	22	22	22	22	22	22	22	22	22	22	22	22	22	22	22	22	22	22	22	22	22	22	22	22	22	22	22	22	22	22	22	22	22	22	22	22	22	22	22	22	22	22	22	22	22	22	22	22	22	22	22	22	22
853	22	22	22	22	22	22	22	22	22	22	22	22	22	22	22	22	22	22	22	22	22	22	22	22	22	22	22	22	22	22	22	22	22	22	22	22	22	22	22	22	22	22	22	23	23	23	23	23	23	23	23	23	23	23	23	23	22	22	22	22	22	22	22	22	22	22	22	22	22	22	22	22	22	22	22	22	22	22	22	22	22	22	22	22	22	22	22	22	22	22	22	22	22	22	22	22	22	22	22	22	22	22	22	22	22	22	22	22	22	22	22	22	22	22	22	22	22	22	22	22	22	22	22
854	22	22	22	22	22	22	22	22	22	22	22	22	22	22	22	22	22	22	22	22	22	22	22	22	22	22	22	22	22	22	22	22	22	22	22	22	22	22	22	22	22	22	22	23	23	23	23	23	23	23	23	23	23	23	23	23	22	22	22	22	22	22	22	22	22	22	22	22	22	22	22	22	22	22	22	22	22	22	22	22	22	22	22	22	22	22	22	22	22	22	22	22	22	22	22	22	22	22	22	22	22	22	22	22	22	22	22	22	22	22	22	22	22	22	22	22	22	22	22	22	22	22	22
855	22	22	22	22	22	22	22	22	22	22	22	22	22	22	22	22	22	22	22	22	22	22	22	22	22	22	22	22	22	22	22	22	22	22	22	22	22	22	22	22	22	22	22	23	23	23	23	23	23	23	23	23	23	23	23	23	22	22	22	22	22	22	22	22	22	22	22	22	22	22	22	22	22	22	22	22	22	22	22	22	22	22	22	22	22	22	22	22	22	22	22	22	22	22	22	22	22	22	22	22	22	22	22	22	22	22	22	22	22	22	22	22	22	22	22	22	22	22	22	22	22	22	22
856	22	22	22	22	22	22	22	22	22	22	22	22	22	22	22	22	22	22	22	22	22	22	22	22	22	22	22	22	22	22	22	22	22	22	22	22	22	22	22	22	22	22	22	23	23	23	23	23	23	23	23	23	23	23	23	23	22	22	22	22	22	22	22	22	22	22	22	22	22	22	22	22	22	22	22	22	22	22	22	22	22	22	22	22	22	22	22	22	22	22	22	22	22	22	22	22	22	22	22	22	22	22	22	22	22	22	22	22	22	22	22	22	22	22	22	22	22	22	22	22	22	22	22
857	22	22	22	22	22	22	22	22	22	22	22	22	22	22	22	22	22	22	22	22	22	22	22	22	22	22	22	22	22	22	22	22	22	22	22	22	22	22	22	22	22	22	22	23	23	23	23	23	23	23	23	23	23	23	23	23	22	22	22	22	22	22	22	22	22	22	22	22	22	22	22	22	22	22	22	22	22	22	22	22	22	22	22	22	22	22	22	22	22	22	22	22	22	22	22	22	22	22	22	22	22	22	22	22	22	22	22	22	22	22	22	22	22	22	22	22	22	22	22	22	22	22	22
858	22	22	22	22	22	22	22	22	22	22	22	22	22	22	22	22	22	22	22	22	22	22	22	22	22	22	22	22	22	22	22	22	22	22	22	22	22	22	22	22	22	22	22	23	23	23	23	23	23	23	23	23	23	23	23	23	22	22	22	22	22	22	22	22	22	22	22	22	22	22	22	22	22	22	22	22	22	22	22	22	22	22	22	22	22	22	22	22	22	22	22	22	22	22	22	22	22	22	22	22	22	22	22	22	22	22	22	22	22	22	22	22	22	22	22	22	22	22	22	22	22	22	22
859	21	21	21	21	21	21	21	21	21	21	21	21	21	21	21	21	21	21	21	21	21	21	21	21	21	21	21	21	21	21	21	21	21	21	21	21	21	21	21	21	21	21	21	22	22	22	22	22	22	22	22	22	22	22	22	22	21	21	21	21	21	21	21	21	21	21	21	21	21	21	21	21	21	21	21	21	21	21	21	21	21	21	21	21	21	21	21	21	21	21	21	21	21	21	21	21	21	21	21	21	21	21	21	21	21	21	21	21	21	21	21	21	21	21	21	21	21	21	21	21	21	21	21
860	21	21	21	21	21	21	21	21	21	21	21	21	21	21	21	21	21	21	21	21	21	21	21	21	21	21	21	21	21	21	21	21	21	21	21	21	21	21	21	21	21	21	21	22	22	22	22	22	22	22	22	22	22	22	22	22	21	21	21	21	21	21	21	21	21	21	21	21	21	21	21	21	21	21	21	21	21	21	21	21	21	21	21	21	21	21	21	21	21	21	21	21	21	21	21	21	21	21	21	21	21	21	21	21	21	21	21	21	21	21	21	21	21	21	21	21	21	21	21	21	21	21	21
861	21	21	21	21	21	21	21	21	21	21	21	21	21	21	21	21	21	21	21	21	21	21	21	21	21	21	21	21	21	21	21	21	21	21	21	21	21	21	21	21	21	21	21	22	22	22	22	22	22	22	22	22	22	22	22	22	21	21	21	21	21	21	21	21	21	21	21	21	21	21	21	21	21	21	21	21	21	21	21	21	21	21	21	21	21	21	21	21	21	21	21	21	21	21	21	21	21	21	21	21	21	21	21	21	21	21	21	21	21	21	21	21	21	21	21	21	21	21	21	21	21	21	21
862	21	21	21	21	21	21	21	21	21	21	21	21	21	21	21	21	21	21	21	21	21	21	21	21	21	21	21	21	21	21	21	21	21	21	21	21	21	21	21	21	21	21	21	22	22	22	22	22	22	22	22	22	22	22	22	22	21	21	21	21	21	21	21	21	21	21	21	21	21	21	21	21	21	21	21	21	21	21	21	21	21	21	21	21	21	21	21	21	21	21	21	21	21	21	21	21	21	21	21	21	21	21	21	21	21	21	21	21	21	21	21	21	21	21	21	21	21	21	21	21	21	21	21
863	21	21	21	21	21	21	21	21	21	21	21	21	21	21	21	21	21	21	21	21	21	21	21	21	21	21	21	21	21	21	21	21	21	21	21	21	21	21	21	21	21	21	21	22	22	22	22	22	22	22	22	22	22	22	22	22	21	21	21	21	21	21	21	21	21	21	21	21	21	21	21	21	21	21	21	21	21	21	21	21	21	21	21	21	21	21	21	21	21	21	21	21	21	21	21	21	21	21	21	21	21	21	21	21	21	21	21	21	21	21	21	21	21	21	21	21	21	21	21	21	21	21	21
864	21	21	21	21	21	21	21	21	21	21	21	21	21	21	21	21	21	21	21	21	21	21	21	21	21	21	21	21	21	21	21	21	21	21	21	21	21	21	21	21	21	21	21	22	22	22	22	22	22	22	22	22	22	22	22	22	21	21	21	21	21	21	21	21	21	21	21	21	21	21	21	21	21	21	21	21	21	21	21	21	21	21	21	21	21	21	21	21	21	21	21	21	21	21	21	21	21	21	21	21	21	21	21	21	21	21	21	21	21	21	21	21	21	21	21	21	21	21	21	21	21	21	21
865	21	21	21	21	21	21	21	21	21	21	21	21	21	21	21	21	21	21	21	21	21	21	21	21	21	21	21	21	21	21	21	21	21	21	21	21	21	21	21	21	21	21	21	22	22	22	22	22	22	22	22	22	22	22	22	22	21	21	21	21	21	21	21	21	21	21	21	21	21	21	21	21	21	21	21	21	21	21	21	21	21	21	21	21	21	21	21	21	21	21	21	21	21	21	21	21	21	21	21	21	21	21	21	21	21	21	21	21	21	21	21	21	21	21	21	21	21	21	21	21	21	21	21
866	21	21	21	21	21	21	21	21	21	21	21	21	21	21	21	21	21	21	21	21	21	21	21	21	21	21	21	21	21	21	21	21	21	21	21	21	21	21	21	21	21	21	21	22	22	22	22	22	22	22	22	22	22	22	22	22	21	21	21	21	21	21	21	21	21	21	21	21	21	21	21	21	21	21	21	21	21	21	21	21	21	21	21	21	21	21	21	21	21	21	21	21	21	21	21	21	21	21	21	21	21	21	21	21	21	21	21	21	21	21	21	21	21	21	21	21	21	21	21	21	21	21	21
867	22	22	22	22	22	22	22	22	22	22	22	22	22	22	22	22	22	22	22	22	22	22	22	22	22	22	22	22	22	22	22	22	22	22	22	22	22	22	22	22	22	22	22	23	23	23	23	23	23	23	23	23	23	23	23	23	22	22	22	22	22	22	22	22	22	22	22	22	22	22	22	22	22	22	22	22	22	22	22	22	22	22	22	22	22	22	22	22	22	22	22	22	22	22	22	22	22	22	22	22	22	22	22	22	22	22	22	22	22	22	22	22	22	22	22	22	22	22	22	22	22	22	22
868	22	22	22	22	22	22	22	22	22	22	22	22	22	22	22	22	22	22	22	22	22	22	22	22	22	22	22	22	22	22	22	22	22	22	22	22	22	22	22	22	22	22	22	23	23	23	23	23	23	23	23	23	23	23	23	23	22	22	22	22	22	22	22	22	22	22	22	22	22	22	22	22	22	22	22	22	22	22	22	22	22	22	22	22	22	22	22	22	22	22	22	22	22	22	22	22	22	22	22	22	22	22	22	22	22	22	22	22	22	22	22	22	22	22	22	22	22	22	22	22	22	22	22
869	22	22	22	22	22	22	22	22	22	22	22	22	22	22	22	22	22	22	22	22	22	22	22	22	22	22	22	22	22	22	22	22	22	22	22	22	22	22	22	22	22	22	22	23	23	23	23	23	23	23	23	23	23	23	23	23	22	22	22	22	22	22	22	22	22	22	22	22	22	22	22	22	22	22	22	22	22	22	22	22	22	22	22	22	22	22	22	22	22	22	22	22	22	22	22	22	22	22	22	22	22	22	22	22	22	22	22	22	22	22	22	22	22	22	22	22	22	22	22	22	22	22	22
870	22	22	22	22	22	22	22	22	22	22	22	22	22	22	22	22	22	22	22	22	22	22	22	22	22	22	22	22	22	22	22	22	22	22	22	22	22	22	22	22	22	22	22	23	23	23	23	23	23	23	23	23	23	23	23	23	22	22	22	22	22	22	22	22	22	22	22	22	22	22	22	22	22	22	22	22	22	22	22	22	22	22	22	22	22	22	22	22	22	22	22	22	22	22	22	22	22	22	22	22	22	22	22	22	22	22	22	22	22	22	22	22	22	22	22	22	22	22	22	22	22	22	22
871	22	22	22	22	22	22	22	22	22	22	22	22	22	22	22	22	22	22	22	22	22	22	22	22	22	22	22	22	22	22	22	22	22	22	22	22	22	22	22	22	22	22	22	23	23	23	23	23	23	23	23	23	23	23	23	23	22	22	22	22	22	22	22	22	22	22	22	22	22	22	22	22	22	22	22	22	22	22	22	22	22	22	22	22	22	22	22	22	22	22	22	22	22	22	22	22	22	22	22	22	22	22	22	22	22	22	22	22	22	22	22	22	22	22	22	22	22	22	22	22	22	22	22
872	22	22	22	22	22	22	22	22	22	22	22	22	22	22	22	22	22	22	22	22	22	22	22	22	22	22	22	22	22	22	22	22	22	22	22	22	22	22	22	22	22	22	22	23	23	23	23	23	23	23	23	23	23	23	23	23	22	22	22	22	22	22	22	22	22	22	22	22	22	22	22	22	22	22	22	22	22	22	22	22	22	22	22	22	22	22	22	22	22	22	22	22	22	22	22	22	22	22	22	22	22	22	22	22	22	22	22	22	22	22	22	22	22	22	22	22	22	22	22	22	22	22	22
873	22	22	22	22	22	22	22	22	22	22	22	22	22	22	22	22	22	22	22	22	22	22	22	22	22	22	22	22	22	22	22	22	22	22	22	22	22	22	22	22	22	22	22	23	23	23	23	23	23	23	23	23	23	23	23	23	22	22	22	22	22	22	22	22	22	22	22	22	22	22	22	22	22	22	22	22	22	22	22	22	22	22	22	22	22	22	22	22	22	22	22	22	22	22	22	22	22	22	22	22	22	22	22	22	22	22	22	22	22	22	22	22	22	22	22	22	22	22	22	22	22	22	22
874	22	22	22	22	22	22	22	22	22	22	22	22	22	22	22	22	22	22	22	22	22	22	22	22	22	22	22	22	22	22	22	22	22	22	22	22	22	22	22	22	22	22	22	23	23	23	23	23	23	23	23	23	23	23	23	23	22	22	22	22	22	22	22	22	22	22	22	22	22	22	22	22	22	22	22	22	22	22	22	22	22	22	22	22	22	22	22	22	22	22	22	22	22	22	22	22	22	22	22	22	22	22	22	22	22	22	22	22	22	22	22	22	22	22	22	22	22	22	22	22	22	22	22
875	22	22	22	22	22	22	22	22	22	22	22	22	22	22	22	22	22	22	22	22	22	22	22	22	22	22	22	22	22	22	22	22	22	22	22	22	22	22	22	22	22	22	22	23	23	23	23	23	23	23	23	23	23	23	23	23	22	22	22	22	22	22	22	22	22	22	22	22	22	22	22	22	22	22	22	22	22	22	22	22	22	22	22	22	22	22	22	22	22	22	22	22	22	22	22	22	22	22	22	22	22	22	22	22	22	22	22	22	22	22	22	22	22	22	22	22	22	22	22	22	22	22	22
876	22	22	22	22	22	22	22	22	22	22	22	22	22	22	22	22	22	22	22	22	22	22	22	22	22	22	22	22	22	22	22	22	22	22	22	22	22	22	22	22	22	22	22	23	23	23	23	23	23	23	23	23	23	23	23	23	22	22	22	22	22	22	22	22	22	22	22	22	22	22	22	22	22	22	22	22	22	22	22	22	22	22	22	22	22	22	22	22	22	22	22	22	22	22	22	22	22	22	22	22	22	22	22	22	22	22	22	22	22	22	22	22	22	22	22	22	22	22	22	22	22	22	22
877	22	22	22	22	22	22	22	22	22	22	22	22	22	22	22	22	22	22	22	22	22	22	22	22	22	22	22	22	22	22	22	22	22	22	22	22	22	22	22	22	22	22	22	23	23	23	23	23	23	23	23	23	23	23	23	23	22	22	22	22	22	22	22	22	22	22	22	22	22	22	22	22	22	22	22	22	22	22	22	22	22	22	22	22	22	22	22	22	22	22	22	22	22	22	22	22	22	22	22	22	22	22	22	22	22	22	22	22	22	22	22	22	22	22	22	22	22	22	22	22	22	22	22
878	22	22	22	22	22	22	22	22	22	22	22	22	22	22	22	22	22	22	22	22	22	22	22	22	22	22	22	22	22	22	22	22	22	22	22	22	22	22	22	22	22	22	22	23	23	23	23	23	23	23	23	23	23	23	23	23	22	22	22	22	22	22	22	22	22	22	22	22	22	22	22	22	22	22	22	22	22	22	22	22	22	22	22	22	22	22	22	22	22	22	22	22	22	22	22	22	22	22	22	22	22	22	22	22	22	22	22	22	22	22	22	22	22	22	22	22	22	22	22	22	22	22	22
879	22	22	22	22	22	22	22	22	22	22	22	22	22	22	22	22	22	22	22	22	22	22	22	22	22	22	22	22	22	22	22	22	22	22	22	22	22	22	22	22	22	22	22	23	23	23	23	23	23	23	23	23	23	23	23	23	22	22	22	22	22	22	22	22	22	22	22	22	22	22	22	22	22	22	22	22	22	22	22	22	22	22	22	22	22	22	22	22	22	22	22	22	22	22	22	22	22	22	22	22	22	22	22	22	22	22	22	22	22	22	22	22	22	22	22	22	22	22	22	22	22	22	22
880	22	22	22	22	22	22	22	22	22	22	22	22	22	22	22	22	22	22	22	22	22	22	22	22	22	22	22	22	22	22	22	22	22	22	22	22	22	22	22	22	22	22	22	23	23	23	23	23	23	23	23	23	23	23	23	23	22	22	22	22	22	22	22	22	22	22	22	22	22	22	22	22	22	22	22	22	22	22	22	22	22	22	22	22	22	22	22	22	22	22	22	22	22	22	22	22	22	22	22	22	22	22	22	22	22	22	22	22	22	22	22	22	22	22	22	22	22	22	22	22	22	22	22
881	22	22	22	22	22	22	22	22	22	22	22	22	22	22	22	22	22	22	22	22	22	22	22	22	22	22	22	22	22	22	22	22	22	22	22	22	22	22	22	22	22	22	22	23	23	23	23	23	23	23	23	23	23	23	23	23	22	22	22	22	22	22	22	22	22	22	22	22	22	22	22	22	22	22	22	22	22	22	22	22	22	22	22	22	22	22	22	22	22	22	22	22	22	22	22	22	22	22	22	22	22	22	22	22	22	22	22	22	22	22	22	22	22	22	22	22	22	22	22	22	22	22	22
882	22	22	22	22	22	22	22	22	22	22	22	22	22	22	22	22	22	22	22	22	22	22	22	22	22	22	22	22	22	22	22	22	22	22	22	22	22	22	22	22	22	22	22	23	23	23	23	23	23	23	23	23	23	23	23	23	22	22	22	22	22	22	22	22	22	22	22	22	22	22	22	22	22	22	22	22	22	22	22	22	22	22	22	22	22	22	22	22	22	22	22	22	22	22	22	22	22	22	22	22	22	22	22	22	22	22	22	22	22	22	22	22	22	22	22	22	22	22	22	22	22	22	22
883	22	22	22	22	22	22	22	22	22	22	22	22	22	22	22	22	22	22	22	22	22	22	22	22	22	22	22	22	22	22	22	22	22	22	22	22	22	22	22	22	22	22	22	23	23	23	23	23	23	23	23	23	23	23	23	23	22	22	22	22	22	22	22	22	22	22	22	22	22	22	22	22	22	22	22	22	22	22	22	22	22	22	22	22	22	22	22	22	22	22	22	22	22	22	22	22	22	22	22	22	22	22	22	22	22	22	22	22	22	22	22	22	22	22	22	22	22	22	22	22	22	22	22
884	22	22	22	22	22	22	22	22	22	22	22	22	22	22	22	22	22	22	22	22	22	22	22	22	22	22	22	22	22	22	22	22	22	22	22	22	22	22	22	22	22	22	22	23	23	23	23	23	23	23	23	23	23	23	23	23	22	22	22	22	22	22	22	22	22	22	22	22	22	22	22	22	22	22	22	22	22	22	22	22	22	22	22	22	22	22	22	22	22	22	22	22	22	22	22	22	22	22	22	22	22	22	22	22	22	22	22	22	22	22	22	22	22	22	22	22	22	22	22	22	22	22	22
885	22	22	22	22	22	22	22	22	22	22	22	22	22	22	22	22	22	22	22	22	22	22	22	22	22	22	22	22	22	22	22	22	22	22	22	22	22	22	22	22	22	22	22	23	23	23	23	23	23	23	23	23	23	23	23	23	22	22	22	22	22	22	22	22	22	22	22	22	22	22	22	22	22	22	22	22	22	22	22	22	22	22	22	22	22	22	22	22	22	22	22	22	22	22	22	22	22	22	22	22	22	22	22	22	22	22	22	22	22	22	22	22	22	22	22	22	22	22	22	22	22	22	22
886	22	22	22	22	22	22	22	22	22	22	22	22	22	22	22	22	22	22	22	22	22	22	22	22	22	22	22	22	22	22	22	22	22	22	22	22	22	22	22	22	22	22	22	23	23	23	23	23	23	23	23	23	23	23	23	23	22	22	22	22	22	22	22	22	22	22	22	22	22	22	22	22	22	22	22	22	22	22	22	22	22	22	22	22	22	22	22	22	22	22	22	22	22	22	22	22	22	22	22	22	22	22	22	22	22	22	22	22	22	22	22	22	22	22	22	22	22	22	22	22	22	22	22
887	22	22	22	22	22	22	22	22	22	22	22	22	22	22	22	22	22	22	22	22	22	22	22	22	22	22	22	22	22	22	22	22	22	22	22	22	22	22	22	22	22	22	22	23	23	23	23	23	23	23	23	23	23	23	23	23	22	22	22	22	22	22	22	22	22	22	22	22	22	22	22	22	22	22	22	22	22	22	22	22	22	22	22	22	22	22	22	22	22	22	22	22	22	22	22	22	22	22	22	22	22	22	22	22	22	22	22	22	22	22	22	22	22	22	22	22	22	22	22	22	22	22	22
888	22	22	22	22	22	22	22	22	22	22	22	22	22	22	22	22	22	22	22	22	22	22	22	22	22	22	22	22	22	22	22	22	22	22	22	22	22	22	22	22	22	22	22	23	23	23	23	23	23	23	23	23	23	23	23	23	22	22	22	22	22	22	22	22	22	22	22	22	22	22	22	22	22	22	22	22	22	22	22	22	22	22	22	22	22	22	22	22	22	22	22	22	22	22	22	22	22	22	22	22	22	22	22	22	22	22	22	22	22	22	22	22	22	22	22	22	22	22	22	22	22	22	22
889	23	23	23	23	23	23	23	23	23	23	23	23	23	23	23	23	23	23	23	23	23	23	23	23	23	23	23	23	23	23	23	23	23	23	23	23	23	23	23	23	23	23	23	24	24	24	24	24	24	24	24	24	24	24	24	24	23	23	23	23	23	23	23	23	23	23	23	23	23	23	23	23	23	23	23	23	23	23	23	23	23	23	23	23	23	23	23	23	23	23	23	23	23	23	23	23	23	23	23	23	23	23	23	23	23	23	23	23	23	23	23	23	23	23	23	23	23	23	23	23	23	23	23
890	23	23	23	23	23	23	23	23	23	23	23	23	23	23	23	23	23	23	23	23	23	23	23	23	23	23	23	23	23	23	23	23	23	23	23	23	23	23	23	23	23	23	23	24	24	24	24	24	24	24	24	24	24	24	24	24	23	23	23	23	23	23	23	23	23	23	23	23	23	23	23	23	23	23	23	23	23	23	23	23	23	23	23	23	23	23	23	23	23	23	23	23	23	23	23	23	23	23	23	23	23	23	23	23	23	23	23	23	23	23	23	23	23	23	23	23	23	23	23	23	23	23	23
891	23	23	23	23	23	23	23	23	23	23	23	23	23	23	23	23	23	23	23	23	23	23	23	23	23	23	23	23	23	23	23	23	23	23	23	23	23	23	23	23	23	23	23	24	24	24	24	24	24	24	24	24	24	24	24	24	23	23	23	23	23	23	23	23	23	23	23	23	23	23	23	23	23	23	23	23	23	23	23	23	23	23	23	23	23	23	23	23	23	23	23	23	23	23	23	23	23	23	23	23	23	23	23	23	23	23	23	23	23	23	23	23	23	23	23	23	23	23	23	23	23	23	23
892	23	23	23	23	23	23	23	23	23	23	23	23	23	23	23	23	23	23	23	23	23	23	23	23	23	23	23	23	23	23	23	23	23	23	23	23	23	23	23	23	23	23	23	24	24	24	24	24	24	24	24	24	24	24	24	24	23	23	23	23	23	23	23	23	23	23	23	23	23	23	23	23	23	23	23	23	23	23	23	23	23	23	23	23	23	23	23	23	23	23	23	23	23	23	23	23	23	23	23	23	23	23	23	23	23	23	23	23	23	23	23	23	23	23	23	23	23	23	23	23	23	23	23
893	23	23	23	23	23	23	23	23	23	23	23	23	23	23	23	23	23	23	23	23	23	23	23	23	23	23	23	23	23	23	23	23	23	23	23	23	23	23	23	23	23	23	23	24	24	24	24	24	24	24	24	24	24	24	24	24	23	23	23	23	23	23	23	23	23	23	23	23	23	23	23	23	23	23	23	23	23	23	23	23	23	23	23	23	23	23	23	23	23	23	23	23	23	23	23	23	23	23	23	23	23	23	23	23	23	23	23	23	23	23	23	23	23	23	23	23	23	23	23	23	23	23	23
894	22	22	22	22	22	22	22	22	22	22	22	22	22	22	22	22	22	22	22	22	22	22	22	22	22	22	22	22	22	22	22	22	22	22	22	22	22	22	22	22	22	22	22	23	23	23	23	23	23	23	23	23	23	23	23	23	22	22	22	22	22	22	22	22	22	22	22	22	22	22	22	22	22	22	22	22	22	22	22	22	22	22	22	22	22	22	22	22	22	22	22	22	22	22	22	22	22	22	22	22	22	22	22	22	22	22	22	22	22	22	22	22	22	22	22	22	22	22	22	22	22	22	22
895	22	22	22	22	22	22	22	22	22	22	22	22	22	22	22	22	22	22	22	22	22	22	22	22	22	22	22	22	22	22	22	22	22	22	22	22	22	22	22	22	22	22	22	23	23	23	23	23	23	23	23	23	23	23	23	23	22	22	22	22	22	22	22	22	22	22	22	22	22	22	22	22	22	22	22	22	22	22	22	22	22	22	22	22	22	22	22	22	22	22	22	22	22	22	22	22	22	22	22	22	22	22	22	22	22	22	22	22	22	22	22	22	22	22	22	22	22	22	22	22	22	22	22
896	22	22	22	22	22	22	22	22	22	22	22	22	22	22	22	22	22	22	22	22	22	22	22	22	22	22	22	22	22	22	22	22	22	22	22	22	22	22	22	22	22	22	22	23	23	23	23	23	23	23	23	23	23	23	23	23	22	22	22	22	22	22	22	22	22	22	22	22	22	22	22	22	22	22	22	22	22	22	22	22	22	22	22	22	22	22	22	22	22	22	22	22	22	22	22	22	22	22	22	22	22	22	22	22	22	22	22	22	22	22	22	22	22	22	22	22	22	22	22	22	22	22	22
897	22	22	22	22	22	22	22	22	22	22	22	22	22	22	22	22	22	22	22	22	22	22	22	22	22	22	22	22	22	22	22	22	22	22	22	22	22	22	22	22	22	22	22	23	23	23	23	23	23	23	23	23	23	23	23	23	22	22	22	22	22	22	22	22	22	22	22	22	22	22	22	22	22	22	22	22	22	22	22	22	22	22	22	22	22	22	22	22	22	22	22	22	22	22	22	22	22	22	22	22	22	22	22	22	22	22	22	22	22	22	22	22	22	22	22	22	22	22	22	22	22	22	22
898	22	22	22	22	22	22	22	22	22	22	22	22	22	22	22	22	22	22	22	22	22	22	22	22	22	22	22	22	22	22	22	22	22	22	22	22	22	22	22	22	22	22	22	23	23	23	23	23	23	23	23	23	23	23	23	23	22	22	22	22	22	22	22	22	22	22	22	22	22	22	22	22	22	22	22	22	22	22	22	22	22	22	22	22	22	22	22	22	22	22	22	22	22	22	22	22	22	22	22	22	22	22	22	22	22	22	22	22	22	22	22	22	22	22	22	22	22	22	22	22	22	22	22
899	22	22	22	22	22	22	22	22	22	22	22	22	22	22	22	22	22	22	22	22	22	22	22	22	22	22	22	22	22	22	22	22	22	22	22	22	22	22	22	22	22	22	22	23	23	23	23	23	23	23	23	23	23	23	23	23	22	22	22	22	22	22	22	22	22	22	22	22	22	22	22	22	22	22	22	22	22	22	22	22	22	22	22	22	22	22	22	22	22	22	22	22	22	22	22	22	22	22	22	22	22	22	22	22	22	22	22	22	22	22	22	22	22	22	22	22	22	22	22	22	22	22	22
900	22	22	22	22	22	22	22	22	22	22	22	22	22	22	22	22	22	22	22	22	22	22	22	22	22	22	22	22	22	22	22	22	22	22	22	22	22	22	22	22	22	22	22	23	23	23	23	23	23	23	23	23	23	23	23	23	22	22	22	22	22	22	22	22	22	22	22	22	22	22	22	22	22	22	22	22	22	22	22	22	22	22	22	22	22	22	22	22	22	22	22	22	22	22	22	22	22	22	22	22	22	22	22	22	22	22	22	22	22	22	22	22	22	22	22	22	22	22	22	22	22	22	22
901	22	22	22	22	22	22	22	22	22	22	22	22	22	22	22	22	22	22	22	22	22	22	22	22	22	22	22	22	22	22	22	22	22	22	22	22	22	22	22	22	22	22	22	23	23	23	23	23	23	23	23	23	23	23	23	23	22	22	22	22	22	22	22	22	22	22	22	22	22	22	22	22	22	22	22	22	22	22	22	22	22	22	22	22	22	22	22	22	22	22	22	22	22	22	22	22	22	22	22	22	22	22	22	22	22	22	22	22	22	22	22	22	22	22	22	22	22	22	22	22	22	22	22
902	22	22	22	22	22	22	22	22	22	22	22	22	22	22	22	22	22	22	22	22	22	22	22	22	22	22	22	22	22	22	22	22	22	22	22	22	22	22	22	22	22	22	22	23	23	23	23	23	23	23	23	23	23	23	23	23	22	22	22	22	22	22	22	22	22	22	22	22	22	22	22	22	22	22	22	22	22	22	22	22	22	22	22	22	22	22	22	22	22	22	22	22	22	22	22	22	22	22	22	22	22	22	22	22	22	22	22	22	22	22	22	22	22	22	22	22	22	22	22	22	22	22	22
903	22	22	22	22	22	22	22	22	22	22	22	22	22	22	22	22	22	22	22	22	22	22	22	22	22	22	22	22	22	22	22	22	22	22	22	22	22	22	22	22	22	22	22	23	23	23	23	23	23	23	23	23	23	23	23	23	22	22	22	22	22	22	22	22	22	22	22	22	22	22	22	22	22	22	22	22	22	22	22	22	22	22	22	22	22	22	22	22	22	22	22	22	22	22	22	22	22	22	22	22	22	22	22	22	22	22	22	22	22	22	22	22	22	22	22	22	22	22	22	22	22	22	22
904	22	22	22	22	22	22	22	22	22	22	22	22	22	22	22	22	22	22	22	22	22	22	22	22	22	22	22	22	22	22	22	22	22	22	22	22	22	22	22	22	22	22	22	23	23	23	23	23	23	23	23	23	23	23	23	23	22	22	22	22	22	22	22	22	22	22	22	22	22	22	22	22	22	22	22	22	22	22	22	22	22	22	22	22	22	22	22	22	22	22	22	22	22	22	22	22	22	22	22	22	22	22	22	22	22	22	22	22	22	22	22	22	22	22	22	22	22	22	22	22	22	22	22
905	22	22	22	22	22	22	22	22	22	22	22	22	22	22	22	22	22	22	22	22	22	22	22	22	22	22	22	22	22	22	22	22	22	22	22	22	22	22	22	22	22	22	22	23	23	23	23	23	23	23	23	23	23	23	23	23	22	22	22	22	22	22	22	22	22	22	22	22	22	22	22	22	22	22	22	22	22	22	22	22	22	22	22	22	22	22	22	22	22	22	22	22	22	22	22	22	22	22	22	22	22	22	22	22	22	22	22	22	22	22	22	22	22	22	22	22	22	22	22	22	22	22	22
906	22	22	22	22	22	22	22	22	22	22	22	22	22	22	22	22	22	22	22	22	22	22	22	22	22	22	22	22	22	22	22	22	22	22	22	22	22	22	22	22	22	22	22	23	23	23	23	23	23	23	23	23	23	23	23	23	22	22	22	22	22	22	22	22	22	22	22	22	22	22	22	22	22	22	22	22	22	22	22	22	22	22	22	22	22	22	22	22	22	22	22	22	22	22	22	22	22	22	22	22	22	22	22	22	22	22	22	22	22	22	22	22	22	22	22	22	22	22	22	22	22	22	22
907	22	22	22	22	22	22	22	22	22	22	22	22	22	22	22	22	22	22	22	22	22	22	22	22	22	22	22	22	22	22	22	22	22	22	22	22	22	22	22	22	22	22	22	23	23	23	23	23	23	23	23	23	23	23	23	23	22	22	22	22	22	22	22	22	22	22	22	22	22	22	22	22	22	22	22	22	22	22	22	22	22	22	22	22	22	22	22	22	22	22	22	22	22	22	22	22	22	22	22	22	22	22	22	22	22	22	22	22	22	22	22	22	22	22	22	22	22	22	22	22	22	22	22
908	22	22	22	22	22	22	22	22	22	22	22	22	22	22	22	22	22	22	22	22	22	22	22	22	22	22	22	22	22	22	22	22	22	22	22	22	22	22	22	22	22	22	22	23	23	23	23	23	23	23	23	23	23	23	23	23	22	22	22	22	22	22	22	22	22	22	22	22	22	22	22	22	22	22	22	22	22	22	22	22	22	22	22	22	22	22	22	22	22	22	22	22	22	22	22	22	22	22	22	22	22	22	22	22	22	22	22	22	22	22	22	22	22	22	22	22	22	22	22	22	22	22	22
909	22	22	22	22	22	22	22	22	22	22	22	22	22	22	22	22	22	22	22	22	22	22	22	22	22	22	22	22	22	22	22	22	22	22	22	22	22	22	22	22	22	22	22	23	23	23	23	23	23	23	23	23	23	23	23	23	22	22	22	22	22	22	22	22	22	22	22	22	22	22	22	22	22	22	22	22	22	22	22	22	22	22	22	22	22	22	22	22	22	22	22	22	22	22	22	22	22	22	22	22	22	22	22	22	22	22	22	22	22	22	22	22	22	22	22	22	22	22	22	22	22	22	22
910	22	22	22	22	22	22	22	22	22	22	22	22	22	22	22	22	22	22	22	22	22	22	22	22	22	22	22	22	22	22	22	22	22	22	22	22	22	22	22	22	22	22	22	23	23	23	23	23	23	23	23	23	23	23	23	23	22	22	22	22	22	22	22	22	22	22	22	22	22	22	22	22	22	22	22	22	22	22	22	22	22	22	22	22	22	22	22	22	22	22	22	22	22	22	22	22	22	22	22	22	22	22	22	22	22	22	22	22	22	22	22	22	22	22	22	22	22	22	22	22	22	22	22
911	22	22	22	22	22	22	22	22	22	22	22	22	22	22	22	22	22	22	22	22	22	22	22	22	22	22	22	22	22	22	22	22	22	22	22	22	22	22	22	22	22	22	22	23	23	23	23	23	23	23	23	23	23	23	23	23	22	22	22	22	22	22	22	22	22	22	22	22	22	22	22	22	22	22	22	22	22	22	22	22	22	22	22	22	22	22	22	22	22	22	22	22	22	22	22	22	22	22	22	22	22	22	22	22	22	22	22	22	22	22	22	22	22	22	22	22	22	22	22	22	22	22	22
912	22	22	22	22	22	22	22	22	22	22	22	22	22	22	22	22	22	22	22	22	22	22	22	22	22	22	22	22	22	22	22	22	22	22	22	22	22	22	22	22	22	22	22	23	23	23	23	23	23	23	23	23	23	23	23	23	22	22	22	22	22	22	22	22	22	22	22	22	22	22	22	22	22	22	22	22	22	22	22	22	22	22	22	22	22	22	22	22	22	22	22	22	22	22	22	22	22	22	22	22	22	22	22	22	22	22	22	22	22	22	22	22	22	22	22	22	22	22	22	22	22	22	22
913	22	22	22	22	22	22	22	22	22	22	22	22	22	22	22	22	22	22	22	22	22	22	22	22	22	22	22	22	22	22	22	22	22	22	22	22	22	22	22	22	22	22	22	23	23	23	23	23	23	23	23	23	23	23	23	23	22	22	22	22	22	22	22	22	22	22	22	22	22	22	22	22	22	22	22	22	22	22	22	22	22	22	22	22	22	22	22	22	22	22	22	22	22	22	22	22	22	22	22	22	22	22	22	22	22	22	22	22	22	22	22	22	22	22	22	22	22	22	22	22	22	22	22
914	22	22	22	22	22	22	22	22	22	22	22	22	22	22	22	22	22	22	22	22	22	22	22	22	22	22	22	22	22	22	22	22	22	22	22	22	22	22	22	22	22	22	22	23	23	23	23	23	23	23	23	23	23	23	23	23	22	22	22	22	22	22	22	22	22	22	22	22	22	22	22	22	22	22	22	22	22	22	22	22	22	22	22	22	22	22	22	22	22	22	22	22	22	22	22	22	22	22	22	22	22	22	22	22	22	22	22	22	22	22	22	22	22	22	22	22	22	22	22	22	22	22	22
915	21	22	22	22	22	22	22	22	22	22	22	22	22	22	22	22	22	22	22	22	22	22	22	22	22	22	22	22	22	22	22	22	22	22	22	22	22	22	22	22	22	22	22	22	22	22	22	22	22	22	22	22	22	22	22	22	21	21	21	21	21	21	21	21	21	21	21	21	21	21	21	21	21	21	21	21	21	21	21	21	21	21	21	21	21	21	21	21	21	21	21	21	21	21	21	21	21	21	21	21	21	21	21	21	21	21	21	21	21	21	21	21	21	21	21	21	21	21	21	21	21	21	21
