## Supplementary Data for "A program for real-time surveillance of SARS-CoV-2 genetics" (part 44 of 123)

### Sheet: FigureS2 (continued)
HHS Region	Collection Week	Lineages	Lineage Proportion
Region 7	2022-07-24	BA.2	4.92958
Region 7	2022-07-24	BA.4	21.1268
Region 7	2022-07-24	BA.5	73.9437
Region 7	2022-07-31	BA.2	3.01205
Region 7	2022-07-31	BA.4	17.4699
Region 7	2022-07-31	BA.5	79.5181
Region 7	2022-08-07	BA.2	1.23967
Region 7	2022-08-07	BA.4	14.0496
Region 7	2022-08-07	BA.5	84.7107
Region 7	2022-08-14	BA.2	3.24324
Region 7	2022-08-14	BA.4	16.2162
Region 7	2022-08-14	BA.5	80.5405
Region 7	2022-08-21	BA.2	0.483092
Region 7	2022-08-21	BA.4	18.3575
Region 7	2022-08-21	BA.5	80.6763
Region 7	2022-08-21	other	0.483092
Region 7	2022-08-28	BA.2	0.632911
Region 7	2022-08-28	BA.4	17.7215
Region 7	2022-08-28	BA.5	81.6456
Region 7	2022-09-04	BA.4	15
Region 7	2022-09-04	BA.5	85
Region 7	2022-09-11	BA.2	0.980392
Region 7	2022-09-11	BA.4	9.80392
Region 7	2022-09-11	BA.5	89.2157
Region 7	2022-09-18	BA.2	0.869565
Region 7	2022-09-18	BA.4	19.1304
Region 7	2022-09-18	BA.5	79.1304
Region 7	2022-09-18	BQ	0.869565
Region 7	2022-09-25	BA.2	1.19048
Region 7	2022-09-25	BA.4	13.0952
Region 7	2022-09-25	BA.5	85.7143
Region 7	2022-10-02	BA.2	1.6129
Region 7	2022-10-02	BA.4	16.129
Region 7	2022-10-02	BA.5	77.4194
Region 7	2022-10-02	BQ	3.22581
Region 7	2022-10-02	XBB	1.6129
Region 7	2022-10-09	BA.2	1.5873
Region 7	2022-10-09	BA.4	15.873
Region 7	2022-10-09	BA.5	82.5397
Region 7	2022-10-16	BA.2	2.77778
Region 7	2022-10-16	BA.4	9.72222
Region 7	2022-10-16	BA.5	80.5556
Region 7	2022-10-16	BQ	5.55556
Region 7	2022-10-16	XBB	1.38889
Region 7	2022-10-23	BA.2	1.94175
Region 7	2022-10-23	BA.4	8.73786
Region 7	2022-10-23	BA.5	75.7282
Region 7	2022-10-23	BQ	13.5922
Region 7	2022-10-30	BA.2	2.38095
Region 7	2022-10-30	BA.4	8.33333
Region 7	2022-10-30	BA.5	75
Region 7	2022-10-30	BQ	13.0952
Region 7	2022-10-30	other	1.19048
Region 7	2022-11-06	BA.2	5.05051
Region 7	2022-11-06	BA.4	15.1515
Region 7	2022-11-06	BA.5	53.5354
Region 7	2022-11-06	BQ	26.2626
Region 7	2022-11-13	BA.2	3.8835
Region 7	2022-11-13	BA.4	9.70874
Region 7	2022-11-13	BA.5	47.5728
Region 7	2022-11-13	BQ	38.835
Region 7	2022-11-20	BA.2	5.76923
Region 7	2022-11-20	BA.4	2.88462
Region 7	2022-11-20	BA.5	50
Region 7	2022-11-20	BQ	38.4615
Region 7	2022-11-20	XBB	1.92308
Region 7	2022-11-20	XBB.1.5	0.961538
Region 7	2022-11-27	BA.2	2.64901
Region 7	2022-11-27	BA.4	5.96026
Region 7	2022-11-27	BA.5	43.0464
Region 7	2022-11-27	BQ	46.3576
Region 7	2022-11-27	XBB	1.3245
Region 7	2022-11-27	XBB.1.5	0.662252
Region 7	2022-12-04	BA.2	4.91803
Region 7	2022-12-04	BA.4	2.45902
Region 7	2022-12-04	BA.5	35.2459
Region 7	2022-12-04	BQ	52.459
Region 7	2022-12-04	XBB	4.09836
Region 7	2022-12-04	XBB.1.5	0.819672
Region 7	2022-12-11	BA.2	6.50407
Region 7	2022-12-11	BA.4	3.25203
Region 7	2022-12-11	BA.5	26.0163
Region 7	2022-12-11	BQ	63.4146
Region 7	2022-12-11	XBB	0.813008
Region 7	2022-12-18	BA.2	7.27273
Region 7	2022-12-18	BA.5	24.5455
Region 7	2022-12-18	BQ	63.6364
Region 7	2022-12-18	XBB	0.909091
Region 7	2022-12-18	XBB.1.5	2.72727
Region 7	2022-12-18	other	0.909091
Region 7	2022-12-25	BA.2	2.5
Region 7	2022-12-25	BA.4	1.25
Region 7	2022-12-25	BA.5	26.25
Region 7	2022-12-25	BQ	57.5
Region 7	2022-12-25	XBB	3.75
Region 7	2022-12-25	XBB.1.5	6.25
Region 7	2022-12-25	XBB.1.9	1.25
Region 7	2022-12-25	other	1.25
Region 7	2023-01-01	BA.2	6.66667
Region 7	2023-01-01	BA.4	1.33333
Region 7	2023-01-01	BA.5	24
Region 7	2023-01-01	BQ	56
Region 7	2023-01-01	XBB.1.5	12
Region 7	2023-01-08	BA.2	5.88235
Region 7	2023-01-08	BA.5	15.6863
Region 7	2023-01-08	BQ	60.7843
Region 7	2023-01-08	XBB	3.92157
Region 7	2023-01-08	XBB.1.5	13.7255
Region 7	2023-01-15	BA.2	3.92157
Region 7	2023-01-15	BA.5	15.6863
Region 7	2023-01-15	BQ	62.7451
Region 7	2023-01-15	XBB	3.92157
Region 7	2023-01-15	XBB.1.5	13.7255
Region 7	2023-01-22	BA.5	9.09091
Region 7	2023-01-22	BQ	57.5758
Region 7	2023-01-22	XBB	3.0303
Region 7	2023-01-22	XBB.1.5	30.303
Region 7	2023-01-29	BA.5	11.1111
Region 7	2023-01-29	BQ	29.6296
Region 7	2023-01-29	XBB	11.1111
Region 7	2023-01-29	XBB.1.5	48.1481
Region 7	2023-02-05	BA.2	2.63158
Region 7	2023-02-05	BA.5	2.63158
Region 7	2023-02-05	BQ	26.3158
Region 7	2023-02-05	XBB	2.63158
Region 7	2023-02-05	XBB.1.5	63.1579
Region 7	2023-02-05	XBB.1.9	2.63158
Region 7	2023-02-12	BA.2	2.98507
Region 7	2023-02-12	BA.5	4.47761
Region 7	2023-02-12	BQ	17.9104
Region 7	2023-02-12	XBB.1.5	71.6418
Region 7	2023-02-12	XBB.1.9	1.49254
Region 7	2023-02-12	other	1.49254
Region 7	2023-02-19	BA.5	3.44828
Region 7	2023-02-19	BQ	10.3448
Region 7	2023-02-19	XBB.1.5	82.7586
Region 7	2023-02-19	XBB.1.9	3.44828
Region 7	2023-02-26	BA.2	3.0303
Region 7	2023-02-26	BA.5	3.0303
Region 7	2023-02-26	BQ	12.1212
Region 7	2023-02-26	XBB.1.5	72.7273
Region 7	2023-02-26	XBB.1.9	9.09091
Region 7	2023-03-05	BA.2	2.63158
Region 7	2023-03-05	BA.5	2.63158
Region 7	2023-03-05	BQ	7.89474
Region 7	2023-03-05	XBB.1.5	81.5789
Region 7	2023-03-05	XBB.1.9	5.26316
Region 7	2023-03-12	BQ	13.3333
Region 7	2023-03-12	XBB	6.66667
Region 7	2023-03-12	XBB.1.5	73.3333
Region 7	2023-03-12	XBB.1.9	6.66667
Region 7	2023-03-19	BA.2	2.77778
Region 7	2023-03-19	BQ	5.55556
Region 7	2023-03-19	XBB.1.5	86.1111
Region 7	2023-03-19	XBB.1.9	5.55556
Region 7	2023-03-26	BA.2	3.22581
Region 7	2023-03-26	XBB.1.5	90.3226
Region 7	2023-03-26	XBB.1.9	6.45161
Region 7	2023-04-02	BQ	8.33333
Region 7	2023-04-02	XBB.1.5	91.6667
Region 7	2023-04-09	XBB.1.5	80
Region 7	2023-04-09	XBB.1.9	20
Region 7	2023-04-16	BA.2	12.5
Region 7	2023-04-16	XBB.1.5	87.5
Region 7	2023-04-23	XBB.1.5	90
Region 7	2023-04-23	XBB.1.9	10
Region 7	2023-04-30	XBB	11.1111
Region 7	2023-04-30	XBB.1.16	22.2222
Region 7	2023-04-30	XBB.1.5	44.4444
Region 7	2023-04-30	XBB.1.9	22.2222
Region 7	2023-05-07	XBB.1.5	87.5
Region 7	2023-05-07	XBB.1.9	12.5
Region 7	2023-05-14	XBB.1.16	33.3333
Region 7	2023-05-14	XBB.1.5	33.3333
Region 7	2023-05-14	XBB.1.9	33.3333
Region 7	2023-05-21	XBB	50
Region 7	2023-05-21	XBB.1.5	50
Region 7	2023-05-28	XBB.1.16	100
Region 7	2023-06-11	XBB.1.5	100
Region 7	2023-06-18	XBB.1.5	100
Region 8	2021-02-21	Alpha	3.7037
Region 8	2021-02-21	Epsilon	25.9259
Region 8	2021-02-21	other	70.3704
Region 8	2021-02-28	Alpha	27.5862
Region 8	2021-02-28	Epsilon	20.6897
Region 8	2021-02-28	Iota	3.44828
Region 8	2021-02-28	other	48.2759
Region 8	2021-03-07	Alpha	16.3636
Region 8	2021-03-07	Epsilon	41.8182
Region 8	2021-03-07	Iota	3.63636
Region 8	2021-03-07	other	38.1818
Region 8	2021-03-21	Alpha	66.6667
Region 8	2021-03-21	other	33.3333
Region 8	2021-03-28	Alpha	58.8889
Region 8	2021-03-28	Epsilon	17.7778
Region 8	2021-03-28	Gamma	1.11111
Region 8	2021-03-28	Iota	3.33333
Region 8	2021-03-28	other	18.8889
Region 8	2021-04-04	Alpha	57.8431
Region 8	2021-04-04	Epsilon	19.6078
Region 8	2021-04-04	Gamma	0.980392
Region 8	2021-04-04	Iota	7.84314
Region 8	2021-04-04	other	13.7255
Region 8	2021-04-11	Alpha	63.5135
Region 8	2021-04-11	Beta	2.7027
Region 8	2021-04-11	Epsilon	13.5135
Region 8	2021-04-11	Gamma	4.05405
Region 8	2021-04-11	Iota	2.7027
Region 8	2021-04-11	other	13.5135
Region 8	2021-04-18	Alpha	75
Region 8	2021-04-18	Delta	4.6875
Region 8	2021-04-18	Epsilon	1.5625
Region 8	2021-04-18	Gamma	1.5625
Region 8	2021-04-18	Iota	7.8125
Region 8	2021-04-18	other	9.375
Region 8	2021-04-25	Alpha	75.3086
Region 8	2021-04-25	Beta	1.23457
Region 8	2021-04-25	Delta	2.46914
Region 8	2021-04-25	Epsilon	4.93827
Region 8	2021-04-25	Gamma	4.93827
Region 8	2021-04-25	Iota	2.46914
Region 8	2021-04-25	Mu	1.23457
Region 8	2021-04-25	other	7.40741
Region 8	2021-05-02	Alpha	77.5281
Region 8	2021-05-02	Beta	1.1236
Region 8	2021-05-02	Delta	1.1236
Region 8	2021-05-02	Epsilon	4.49438
Region 8	2021-05-02	Gamma	3.37079
Region 8	2021-05-02	Iota	4.49438
Region 8	2021-05-02	Mu	2.24719
Region 8	2021-05-02	other	5.61798
Region 8	2021-05-09	Alpha	77.3585
Region 8	2021-05-09	Delta	5.66038
Region 8	2021-05-09	Gamma	3.77358
Region 8	2021-05-09	Mu	3.77358
Region 8	2021-05-09	other	9.43396
Region 8	2021-05-16	Alpha	84.058
Region 8	2021-05-16	Delta	4.34783
Region 8	2021-05-16	Gamma	2.89855
Region 8	2021-05-16	Iota	2.89855
Region 8	2021-05-16	other	5.7971
Region 8	2021-05-23	Alpha	53.3333
Region 8	2021-05-23	Delta	23.3333
Region 8	2021-05-23	Epsilon	1.66667
Region 8	2021-05-23	Gamma	3.33333
Region 8	2021-05-23	Iota	3.33333
Region 8	2021-05-23	Mu	1.66667
Region 8	2021-05-23	other	13.3333
Region 8	2021-05-30	Alpha	58
Region 8	2021-05-30	Delta	28
Region 8	2021-05-30	Epsilon	2
Region 8	2021-05-30	Gamma	2
Region 8	2021-05-30	Iota	2
Region 8	2021-05-30	Mu	4
Region 8	2021-05-30	other	4
Region 8	2021-06-06	Alpha	25.8065
Region 8	2021-06-06	Delta	51.6129
Region 8	2021-06-06	Gamma	8.06452
Region 8	2021-06-06	Iota	1.6129
Region 8	2021-06-06	Mu	3.22581
Region 8	2021-06-06	other	9.67742
Region 8	2021-06-13	Alpha	20.6897
Region 8	2021-06-13	Delta	67.2414
Region 8	2021-06-13	Gamma	5.17241
Region 8	2021-06-13	Mu	3.44828
Region 8	2021-06-13	other	3.44828
Region 8	2021-06-20	Alpha	13.6364
Region 8	2021-06-20	Delta	78.7879
Region 8	2021-06-20	Gamma	3.0303
Region 8	2021-06-20	Mu	1.51515
Region 8	2021-06-20	other	3.0303
Region 8	2021-06-27	Alpha	6.89655
Region 8	2021-06-27	Delta	82.7586
Region 8	2021-06-27	Gamma	5.74713
Region 8	2021-06-27	Mu	4.5977
Region 8	2021-07-04	Alpha	2.1978
Region 8	2021-07-04	Delta	91.2088
Region 8	2021-07-04	Gamma	1.0989
Region 8	2021-07-04	Iota	1.0989
Region 8	2021-07-04	Mu	2.1978
Region 8	2021-07-04	other	2.1978
Region 8	2021-07-11	Delta	98.6111
Region 8	2021-07-11	Mu	0.694444
Region 8	2021-07-11	other	0.694444
Region 8	2021-07-18	Delta	97.8261
Region 8	2021-07-18	Gamma	0.543478
Region 8	2021-07-18	Mu	1.63043
Region 8	2021-07-25	Alpha	0.719424
Region 8	2021-07-25	Delta	98.5612
Region 8	2021-07-25	other	0.719424
Region 8	2021-08-01	Delta	98.8889
Region 8	2021-08-01	Gamma	1.11111
Region 8	2021-08-08	Delta	100
Region 8	2021-08-15	Delta	100
Region 8	2021-08-22	Delta	100
Region 8	2021-08-29	Delta	100
Region 8	2021-09-05	Delta	100
Region 8	2021-09-12	Delta	100
Region 8	2021-09-19	Delta	100
Region 8	2021-09-26	Delta	100
Region 8	2021-10-03	Delta	100
Region 8	2021-10-10	Delta	100
Region 8	2021-10-17	Delta	100
Region 8	2021-10-24	Delta	100
Region 8	2021-10-31	Delta	100
Region 8	2021-11-07	Delta	100
Region 8	2021-11-14	Delta	100
Region 8	2021-11-21	Delta	100
Region 8	2021-11-28	Delta	100
Region 8	2021-12-05	BA.1	0.684932
Region 8	2021-12-05	Delta	99.3151
Region 8	2021-12-12	BA.1	17.7966
Region 8	2021-12-12	Delta	81.3559
Region 8	2021-12-12	other	0.847458
Region 8	2021-12-19	BA.1	62.2222
Region 8	2021-12-19	Delta	37.7778
Region 8	2021-12-26	BA.1	88.9831
Region 8	2021-12-26	BA.2	0.847458
Region 8	2021-12-26	Delta	10.1695
Region 8	2022-01-02	BA.1	96.6732
Region 8	2022-01-02	Delta	2.93542
Region 8	2022-01-02	other	0.391389
Region 8	2022-01-09	BA.1	98.048
Region 8	2022-01-09	BA.2	0.15015
Region 8	2022-01-09	Delta	1.5015
Region 8	2022-01-09	other	0.3003
Region 8	2022-01-16	BA.1	99.1213
Region 8	2022-01-16	BA.2	0.351494
Region 8	2022-01-16	Delta	0.175747
Region 8	2022-01-16	other	0.351494
Region 8	2022-01-23	BA.1	99.169
Region 8	2022-01-23	BA.2	0.554017
Region 8	2022-01-23	Delta	0.277008
Region 8	2022-01-30	BA.1	97.8495
Region 8	2022-01-30	BA.2	1.34409
Region 8	2022-01-30	Delta	0.806452
Region 8	2022-02-06	BA.1	98.3051
Region 8	2022-02-06	BA.2	1.69492
Region 8	2022-02-13	BA.1	98.9362
Region 8	2022-02-13	BA.2	1.06383
Region 8	2022-02-20	BA.1	96.2963
Region 8	2022-02-20	BA.2	3.7037
Region 8	2022-02-27	BA.1	89.4737
Region 8	2022-02-27	BA.2	10.5263
Region 8	2022-03-06	BA.1	64
Region 8	2022-03-06	BA.2	36
Region 8	2022-03-13	BA.1	58.3333
Region 8	2022-03-13	BA.2	41.6667
Region 8	2022-03-20	BA.1	58.3333
Region 8	2022-03-20	BA.2	41.6667
Region 8	2022-03-27	BA.1	12.5
Region 8	2022-03-27	BA.2	87.5
Region 8	2022-04-03	BA.1	20
Region 8	2022-04-03	BA.2	80
Region 8	2022-04-10	BA.1	8.33333
Region 8	2022-04-10	BA.2	91.6667
Region 8	2022-04-17	BA.1	16.6667
Region 8	2022-04-17	BA.2	83.3333
Region 8	2022-04-24	BA.2	100
Region 8	2022-05-01	BA.2	96.4912
Region 8	2022-05-01	BA.4	3.50877
Region 8	2022-05-08	BA.2	100
Region 8	2022-05-15	BA.2	85.7143
Region 8	2022-05-15	BA.4	14.2857
Region 8	2022-05-22	BA.2	100
Region 8	2022-05-29	BA.1	0.327869
Region 8	2022-05-29	BA.2	81.6393
Region 8	2022-05-29	BA.4	6.55738
Region 8	2022-05-29	BA.5	10.8197
Region 8	2022-05-29	other	0.655738
Region 8	2022-06-05	BA.2	70.4348
Region 8	2022-06-05	BA.4	11.8841
Region 8	2022-06-05	BA.5	17.6812
Region 8	2022-06-12	BA.2	56.654
Region 8	2022-06-12	BA.4	9.12548
Region 8	2022-06-12	BA.5	34.2205
Region 8	2022-06-19	BA.2	33.3333
Region 8	2022-06-19	BA.4	19.1919
Region 8	2022-06-19	BA.5	47.4747
Region 8	2022-06-26	BA.2	24.4565
Region 8	2022-06-26	BA.4	15.7609
Region 8	2022-06-26	BA.5	59.7826
Region 8	2022-07-03	BA.2	23.2558
Region 8	2022-07-03	BA.4	13.9535
Region 8	2022-07-03	BA.5	62.7907
Region 8	2022-07-10	BA.2	5.88235
Region 8	2022-07-10	BA.4	20.5882
Region 8	2022-07-10	BA.5	73.5294
Region 8	2022-07-17	BA.2	4.25532
Region 8	2022-07-17	BA.4	2.12766
Region 8	2022-07-17	BA.5	93.617
Region 8	2022-07-24	BA.2	0.689655
Region 8	2022-07-24	BA.4	11.7241
Region 8	2022-07-24	BA.5	87.5862
Region 8	2022-07-31	BA.4	3.50877
Region 8	2022-07-31	BA.5	95.614
Region 8	2022-07-31	other	0.877193
Region 8	2022-08-07	BA.2	1.86916
Region 8	2022-08-07	BA.4	12.1495
Region 8	2022-08-07	BA.5	85.9813
Region 8	2022-08-14	BA.2	1.25
Region 8	2022-08-14	BA.4	3.75
Region 8	2022-08-14	BA.5	95
Region 8	2022-08-21	BA.2	1.08696
Region 8	2022-08-21	BA.4	7.6087
Region 8	2022-08-21	BA.5	91.3043
Region 8	2022-08-28	BA.4	4.54545
Region 8	2022-08-28	BA.5	95.4545
Region 8	2022-09-04	BA.4	10.4478
Region 8	2022-09-04	BA.5	88.0597
Region 8	2022-09-04	BQ	1.49254
Region 8	2022-09-11	BA.2	2.85714
Region 8	2022-09-11	BA.4	8.57143
Region 8	2022-09-11	BA.5	88.5714
Region 8	2022-09-18	BA.4	12.2449
Region 8	2022-09-18	BA.5	87.7551
Region 8	2022-09-25	BA.4	3.57143
Region 8	2022-09-25	BA.5	94.6429
Region 8	2022-09-25	BQ	1.78571
Region 8	2022-10-02	BA.2	2.22222
Region 8	2022-10-02	BA.4	2.22222
Region 8	2022-10-02	BA.5	93.3333
Region 8	2022-10-02	BQ	2.22222
Region 8	2022-10-09	BA.2	2.94118
Region 8	2022-10-09	BA.4	5.88235
Region 8	2022-10-09	BA.5	77.9412
Region 8	2022-10-09	BQ	13.2353
Region 8	2022-10-16	BA.2	6.66667
Region 8	2022-10-16	BA.5	75.5556
Region 8	2022-10-16	BQ	15.5556
Region 8	2022-10-16	XBB	2.22222
Region 8	2022-10-23	BA.2	3.7037
Region 8	2022-10-23	BA.4	7.40741
Region 8	2022-10-23	BA.5	68.5185
Region 8	2022-10-23	BQ	16.6667
Region 8	2022-10-23	XBB	1.85185
Region 8	2022-10-23	other	1.85185
Region 8	2022-10-30	BA.2	8.13953
Region 8	2022-10-30	BA.4	13.9535
Region 8	2022-10-30	BA.5	55.814
Region 8	2022-10-30	BQ	22.093
Region 8	2022-11-06	BA.2	3.6036
Region 8	2022-11-06	BA.4	6.30631
Region 8	2022-11-06	BA.5	51.3514
Region 8	2022-11-06	BQ	37.8378
Region 8	2022-11-06	XBB	0.900901
Region 8	2022-11-13	BA.2	0.970874
Region 8	2022-11-13	BA.4	4.85437
Region 8	2022-11-13	BA.5	45.6311
Region 8	2022-11-13	BQ	47.5728
Region 8	2022-11-13	other	0.970874
Region 8	2022-11-20	BA.2	2.85714
Region 8	2022-11-20	BA.4	10
Region 8	2022-11-20	BA.5	40
Region 8	2022-11-20	BQ	44.2857
Region 8	2022-11-20	XBB	2.85714
Region 8	2022-11-27	BA.2	8.24742
Region 8	2022-11-27	BA.4	2.06186
Region 8	2022-11-27	BA.5	31.9588
Region 8	2022-11-27	BQ	56.701
Region 8	2022-11-27	XBB	1.03093
Region 8	2022-12-04	BA.2	6.77966
Region 8	2022-12-04	BA.5	23.7288
Region 8	2022-12-04	BQ	62.7119
Region 8	2022-12-04	XBB	3.38983
Region 8	2022-12-04	XBB.1.5	3.38983
Region 8	2022-12-11	BA.2	3.1746
Region 8	2022-12-11	BA.5	33.3333
Region 8	2022-12-11	BQ	57.1429
Region 8	2022-12-11	XBB	1.5873
Region 8	2022-12-11	XBB.1.5	4.7619
Region 8	2022-12-18	BA.2	6.12245
Region 8	2022-12-18	BA.5	26.5306
Region 8	2022-12-18	BQ	57.1429
Region 8	2022-12-18	XBB	2.04082
Region 8	2022-12-18	XBB.1.5	6.12245
Region 8	2022-12-18	other	2.04082
Region 8	2022-12-25	BA.2	13.3333
Region 8	2022-12-25	BA.5	26.6667
Region 8	2022-12-25	BQ	46.6667
Region 8	2022-12-25	XBB.1.5	13.3333
Region 8	2023-01-01	BA.2	10.7143
Region 8	2023-01-01	BA.4	3.57143
Region 8	2023-01-01	BQ	53.5714
Region 8	2023-01-01	XBB	7.14286
Region 8	2023-01-01	XBB.1.5	25
Region 8	2023-01-08	BA.2	3.84615
Region 8	2023-01-08	BA.5	11.5385
Region 8	2023-01-08	BQ	53.8462
Region 8	2023-01-08	XBB	3.84615
Region 8	2023-01-08	XBB.1.5	26.9231
Region 8	2023-01-15	BQ	68.75
Region 8	2023-01-15	XBB.1.5	31.25
Region 8	2023-01-22	BA.2	3.57143
Region 8	2023-01-22	BQ	39.2857
Region 8	2023-01-22	XBB	3.57143
Region 8	2023-01-22	XBB.1.5	53.5714
Region 8	2023-01-29	BA.2	3.33333
Region 8	2023-01-29	BQ	30
Region 8	2023-01-29	XBB	6.66667
Region 8	2023-01-29	XBB.1.5	60
Region 8	2023-02-05	BA.2	3.57143
Region 8	2023-02-05	BQ	17.8571
Region 8	2023-02-05	XBB.1.5	78.5714
Region 8	2023-02-12	BA.5	6.45161
Region 8	2023-02-12	BQ	9.67742
Region 8	2023-02-12	XBB	3.22581
Region 8	2023-02-12	XBB.1.5	80.6452
Region 8	2023-02-19	BQ	15.3846
Region 8	2023-02-19	XBB.1.5	84.6154
Region 8	2023-02-26	BA.2	8.69565
Region 8	2023-02-26	XBB.1.5	91.3043
Region 8	2023-03-05	BA.2	4.16667
Region 8	2023-03-05	BQ	4.16667
Region 8	2023-03-05	XBB.1.5	91.6667
Region 8	2023-03-12	XBB.1.5	100
Region 8	2023-03-19	BA.5	4.34783
Region 8	2023-03-19	BQ	4.34783
Region 8	2023-03-19	XBB.1.16	4.34783
Region 8	2023-03-19	XBB.1.5	78.2609
Region 8	2023-03-19	XBB.1.9	8.69565
Region 8	2023-03-26	BQ	8.33333
Region 8	2023-03-26	XBB.1.5	83.3333
Region 8	2023-03-26	XBB.1.9	8.33333
Region 8	2023-04-02	BQ	16.6667
Region 8	2023-04-02	XBB.1.5	83.3333
Region 8	2023-04-09	XBB.1.5	100
Region 8	2023-04-16	XBB	12.5
Region 8	2023-04-16	XBB.1.16	37.5
Region 8	2023-04-16	XBB.1.5	37.5
Region 8	2023-04-16	XBB.1.9	12.5
Region 8	2023-04-23	XBB	22.2222
Region 8	2023-04-23	XBB.1.5	66.6667
Region 8	2023-04-23	XBB.1.9	11.1111
Region 8	2023-04-30	XBB.1.5	100
Region 8	2023-05-07	XBB.1.5	50
Region 8	2023-05-07	XBB.1.9	50
Region 8	2023-05-14	XBB.1.16	25
Region 8	2023-05-14	XBB.1.5	62.5
Region 8	2023-05-14	XBB.1.9	12.5
Region 8	2023-05-21	XBB.1.5	100
Region 8	2023-05-28	XBB	50
Region 8	2023-05-28	XBB.1.5	50
Region 8	2023-06-11	XBB.1.16	50
Region 8	2023-06-11	XBB.1.5	50
Region 8	2023-06-18	XBB.1.16	100
Region 8	2023-06-25	XBB.1.5	100
Region 9	2021-02-21	Alpha	4.19162
Region 9	2021-02-21	Epsilon	52.6946
Region 9	2021-02-21	Iota	0.598802
Region 9	2021-02-21	other	42.515
Region 9	2021-02-28	Alpha	12.5348
Region 9	2021-02-28	Epsilon	59.8886
Region 9	2021-02-28	other	27.5766
Region 9	2021-03-07	Alpha	10
Region 9	2021-03-07	Epsilon	52
Region 9	2021-03-07	Gamma	1
Region 9	2021-03-07	Iota	1
Region 9	2021-03-07	other	36
Region 9	2021-03-14	Epsilon	100
Region 9	2021-03-21	Alpha	50
Region 9	2021-03-21	Epsilon	16.6667
Region 9	2021-03-21	other	33.3333
Region 9	2021-03-28	Alpha	40.4605
Region 9	2021-03-28	Beta	0.657895
Region 9	2021-03-28	Epsilon	27.6316
Region 9	2021-03-28	Eta	0.328947
Region 9	2021-03-28	Gamma	3.28947
Region 9	2021-03-28	Iota	3.28947
Region 9	2021-03-28	other	24.3421
Region 9	2021-04-04	Alpha	53.1579
Region 9	2021-04-04	Delta	0.526316
Region 9	2021-04-04	Epsilon	18.4211
Region 9	2021-04-04	Gamma	4.21053
Region 9	2021-04-04	Iota	5.78947
Region 9	2021-04-04	other	17.8947
Region 9	2021-04-11	Alpha	52.9412
Region 9	2021-04-11	Beta	1.17647
Region 9	2021-04-11	Delta	2.94118
Region 9	2021-04-11	Epsilon	16.4706
Region 9	2021-04-11	Gamma	2.35294
Region 9	2021-04-11	Iota	3.52941
Region 9	2021-04-11	Kappa	0.588235
Region 9	2021-04-11	other	20
Region 9	2021-04-18	Alpha	62.069
Region 9	2021-04-18	Beta	3.44828
Region 9	2021-04-18	Delta	1.14943
Region 9	2021-04-18	Epsilon	10.9195
Region 9	2021-04-18	Gamma	1.72414
Region 9	2021-04-18	Iota	4.02299
Region 9	2021-04-18	Kappa	0.574713
Region 9	2021-04-18	other	16.092
Region 9	2021-04-25	Alpha	55.9809
Region 9	2021-04-25	Beta	2.39234
Region 9	2021-04-25	Delta	1.43541
Region 9	2021-04-25	Epsilon	8.13397
Region 9	2021-04-25	Gamma	8.61244
Region 9	2021-04-25	Iota	6.2201
Region 9	2021-04-25	other	17.2249
Region 9	2021-05-02	Alpha	62.3596
Region 9	2021-05-02	Beta	2.80899
Region 9	2021-05-02	Delta	4.49438
Region 9	2021-05-02	Epsilon	3.93258
Region 9	2021-05-02	Gamma	3.37079
Region 9	2021-05-02	Iota	6.74157
Region 9	2021-05-02	Kappa	0.561798
Region 9	2021-05-02	Mu	0.561798
Region 9	2021-05-02	other	15.1685
Region 9	2021-05-09	Alpha	63.6364
Region 9	2021-05-09	Delta	6.2201
Region 9	2021-05-09	Epsilon	2.87081
Region 9	2021-05-09	Gamma	5.26316
Region 9	2021-05-09	Iota	4.78469
Region 9	2021-05-09	other	17.2249
Region 9	2021-05-16	Alpha	61.3208
Region 9	2021-05-16	Delta	3.77358
Region 9	2021-05-16	Epsilon	2.35849
Region 9	2021-05-16	Gamma	5.18868
Region 9	2021-05-16	Iota	0.943396
Region 9	2021-05-16	Mu	0.471698
Region 9	2021-05-16	other	25.9434
Region 9	2021-05-23	Alpha	51.6
Region 9	2021-05-23	Beta	0.8
Region 9	2021-05-23	Delta	12.8
Region 9	2021-05-23	Epsilon	1.6
Region 9	2021-05-23	Gamma	10.4
Region 9	2021-05-23	Iota	3.2
Region 9	2021-05-23	Mu	2
Region 9	2021-05-23	Zeta	0.4
Region 9	2021-05-23	other	17.2
Region 9	2021-05-30	Alpha	44.7154
Region 9	2021-05-30	Delta	18.6992
Region 9	2021-05-30	Epsilon	1.21951
Region 9	2021-05-30	Gamma	9.7561
Region 9	2021-05-30	Iota	3.25203
Region 9	2021-05-30	Mu	6.09756
Region 9	2021-05-30	other	16.2602
Region 9	2021-06-06	Alpha	42.616
Region 9	2021-06-06	Delta	21.9409
Region 9	2021-06-06	Epsilon	0.421941
Region 9	2021-06-06	Gamma	14.7679
Region 9	2021-06-06	Iota	1.68776
Region 9	2021-06-06	Mu	4.64135
Region 9	2021-06-06	other	13.9241
Region 9	2021-06-13	Alpha	31.9549
Region 9	2021-06-13	Delta	45.4887
Region 9	2021-06-13	Epsilon	0.37594
Region 9	2021-06-13	Gamma	10.9023
Region 9	2021-06-13	Iota	1.50376
Region 9	2021-06-13	Mu	1.50376
Region 9	2021-06-13	other	8.27068
Region 9	2021-06-20	Alpha	19.5822
Region 9	2021-06-20	Delta	63.4465
Region 9	2021-06-20	Gamma	7.04961
Region 9	2021-06-20	Iota	0.522193
Region 9	2021-06-20	Mu	3.39426
Region 9	2021-06-20	other	6.00522
Region 9	2021-06-27	Alpha	9.41423
Region 9	2021-06-27	Delta	74.6862
Region 9	2021-06-27	Gamma	6.27615
Region 9	2021-06-27	Iota	0.41841
Region 9	2021-06-27	Mu	5.43933
Region 9	2021-06-27	other	3.76569
Region 9	2021-07-04	Alpha	5.3653
Region 9	2021-07-04	Delta	86.9863
Region 9	2021-07-04	Gamma	3.08219
Region 9	2021-07-04	Iota	0.228311
Region 9	2021-07-04	Mu	2.73973
Region 9	2021-07-04	other	1.59817
Region 9	2021-07-11	Alpha	2.88184
Region 9	2021-07-11	Delta	91.0663
Region 9	2021-07-11	Gamma	1.8732
Region 9	2021-07-11	Iota	0.216138
Region 9	2021-07-11	Mu	2.16138
Region 9	2021-07-11	other	1.80115
Region 9	2021-07-18	Alpha	1.29676
Region 9	2021-07-18	Delta	94.7132
Region 9	2021-07-18	Epsilon	0.0498753
Region 9	2021-07-18	Gamma	1.04738
Region 9	2021-07-18	Iota	0.0997506
Region 9	2021-07-18	Mu	1.94514
Region 9	2021-07-18	other	0.84788
Region 9	2021-07-25	Alpha	0.570342
Region 9	2021-07-25	Delta	97.275
Region 9	2021-07-25	Gamma	0.570342
Region 9	2021-07-25	Mu	0.760456
Region 9	2021-07-25	other	0.823828
Region 9	2021-08-01	Alpha	0.118624
Region 9	2021-08-01	Delta	99.051
Region 9	2021-08-01	Gamma	0.237248
Region 9	2021-08-01	Mu	0.474496
Region 9	2021-08-01	other	0.118624
Region 9	2021-08-08	Alpha	0.269784
Region 9	2021-08-08	Delta	98.8309
Region 9	2021-08-08	Gamma	0.539568
Region 9	2021-08-08	Mu	0.0899281
Region 9	2021-08-08	other	0.269784
Region 9	2021-08-15	Delta	99.7586
Region 9	2021-08-15	Mu	0.0804505
Region 9	2021-08-15	other	0.160901
Region 9	2021-08-22	Delta	100
Region 9	2021-08-29	Delta	100
Region 9	2021-09-05	Delta	99.8342
Region 9	2021-09-05	Mu	0.165837
Region 9	2021-09-12	Alpha	0.120919
Region 9	2021-09-12	Delta	99.8791
Region 9	2021-09-19	Delta	100
Region 9	2021-09-26	Delta	100
Region 9	2021-10-03	Delta	100
Region 9	2021-10-10	Delta	100
Region 9	2021-10-17	Delta	100
Region 9	2021-10-24	Delta	100
Region 9	2021-10-31	Delta	100
Region 9	2021-11-07	Delta	100
Region 9	2021-11-14	Delta	100
Region 9	2021-11-21	Delta	100
Region 9	2021-11-28	BA.1	0.103627
Region 9	2021-11-28	Delta	99.8964
Region 9	2021-12-05	BA.1	1.43416
Region 9	2021-12-05	Delta	98.4355
Region 9	2021-12-05	other	0.130378
Region 9	2021-12-12	BA.1	18.2927
Region 9	2021-12-12	BA.2	0.243902
Region 9	2021-12-12	Delta	81.3415
Region 9	2021-12-12	other	0.121951
Region 9	2021-12-19	BA.1	62.2744
Region 9	2021-12-19	BA.2	0.361011
Region 9	2021-12-19	Delta	36.1011
Region 9	2021-12-19	other	1.26354
Region 9	2021-12-26	BA.1	86.1307
Region 9	2021-12-26	BA.2	0.618375
Region 9	2021-12-26	Delta	12.7208
Region 9	2021-12-26	other	0.530035
Region 9	2022-01-02	BA.1	95.6012
Region 9	2022-01-02	BA.2	0.195503
Region 9	2022-01-02	Delta	4.00782
Region 9	2022-01-02	other	0.195503
Region 9	2022-01-09	BA.1	98.6146
Region 9	2022-01-09	BA.2	0.125945
Region 9	2022-01-09	Delta	1.1335
Region 9	2022-01-09	other	0.125945
Region 9	2022-01-16	BA.1	99.0708
Region 9	2022-01-16	BA.2	0.464576
Region 9	2022-01-16	Delta	0.464576
Region 9	2022-01-23	BA.1	98.0638
Region 9	2022-01-23	BA.2	1.36674
Region 9	2022-01-23	Delta	0.341686
Region 9	2022-01-23	other	0.22779
Region 9	2022-01-30	BA.1	98.111
Region 9	2022-01-30	BA.2	1.18064
Region 9	2022-01-30	Delta	0.236128
Region 9	2022-01-30	other	0.472255
Region 9	2022-02-06	BA.1	98.0994
Region 9	2022-02-06	BA.2	1.75439
Region 9	2022-02-06	other	0.146199
Region 9	2022-02-13	BA.1	96.0452
Region 9	2022-02-13	BA.2	3.76648
Region 9	2022-02-13	other	0.188324
Region 9	2022-02-20	BA.1	90.3509
Region 9	2022-02-20	BA.2	9.42982
Region 9	2022-02-20	BA.5	0.219298
Region 9	2022-02-27	BA.1	81.1321
Region 9	2022-02-27	BA.2	18.8679
Region 9	2022-03-06	BA.1	73.2877
Region 9	2022-03-06	BA.2	26.7123
Region 9	2022-03-13	BA.1	52.7586
Region 9	2022-03-13	BA.2	46.8966
Region 9	2022-03-13	other	0.344828
Region 9	2022-03-20	BA.1	27.4691
Region 9	2022-03-20	BA.2	72.5309
Region 9	2022-03-27	BA.1	16.3121
Region 9	2022-03-27	BA.2	83.3333
Region 9	2022-03-27	other	0.35461
Region 9	2022-04-03	BA.1	12.2995
Region 9	2022-04-03	BA.2	87.4332
Region 9	2022-04-03	other	0.26738
Region 9	2022-04-10	BA.1	4.10959
Region 9	2022-04-10	BA.2	95.2055
Region 9	2022-04-10	other	0.684932
Region 9	2022-04-17	BA.1	1.77515
Region 9	2022-04-17	BA.2	97.3373
Region 9	2022-04-17	BA.4	0.295858
Region 9	2022-04-17	other	0.591716
Region 9	2022-04-24	BA.1	0.229358
Region 9	2022-04-24	BA.2	98.8532
Region 9	2022-04-24	BA.4	0.229358
Region 9	2022-04-24	other	0.688073
Region 9	2022-05-01	BA.1	0.532978
Region 9	2022-05-01	BA.2	98.0013
Region 9	2022-05-01	BA.4	0.732845
Region 9	2022-05-01	BA.5	0.133245
Region 9	2022-05-01	Delta	0.0666223
Region 9	2022-05-01	other	0.532978
Region 9	2022-05-08	BA.1	0.0704225
Region 9	2022-05-08	BA.2	97.6056
Region 9	2022-05-08	BA.4	1.12676
Region 9	2022-05-08	BA.5	0.704225
Region 9	2022-05-08	other	0.492958
Region 9	2022-05-15	BA.1	0.0701754
Region 9	2022-05-15	BA.2	94.6667
Region 9	2022-05-15	BA.4	3.29825
Region 9	2022-05-15	BA.5	1.68421
Region 9	2022-05-15	other	0.280702
Region 9	2022-05-22	BA.1	0.115741
Region 9	2022-05-22	BA.2	90.1042
Region 9	2022-05-22	BA.4	3.76157
Region 9	2022-05-22	BA.5	5.15046
Region 9	2022-05-22	other	0.868056
Region 9	2022-05-29	BA.2	82.8495
Region 9	2022-05-29	BA.4	6.56543
Region 9	2022-05-29	BA.5	10.2724
Region 9	2022-05-29	other	0.31264
Region 9	2022-06-05	BA.1	0.0487329
Region 9	2022-06-05	BA.2	72.1248
Region 9	2022-06-05	BA.4	8.96686
Region 9	2022-06-05	BA.5	18.616
Region 9	2022-06-05	other	0.243665
Region 9	2022-06-12	BA.2	58.8567
Region 9	2022-06-12	BA.4	11.0568
Region 9	2022-06-12	BA.5	29.8985
Region 9	2022-06-12	other	0.188041
Region 9	2022-06-19	BA.2	40.265
Region 9	2022-06-19	BA.4	12.661
Region 9	2022-06-19	BA.5	46.89
Region 9	2022-06-19	other	0.184026
Region 9	2022-06-26	BA.1	0.0317259
Region 9	2022-06-26	BA.2	28.6802
Region 9	2022-06-26	BA.4	13.3249
Region 9	2022-06-26	BA.5	57.8363
Region 9	2022-06-26	other	0.126904
Region 9	2022-07-03	BA.2	18
Region 9	2022-07-03	BA.4	11.6
Region 9	2022-07-03	BA.5	70.2
Region 9	2022-07-03	other	0.2
Region 9	2022-07-10	BA.2	11.5552
Region 9	2022-07-10	BA.4	11.9114
Region 9	2022-07-10	BA.5	76.4543
Region 9	2022-07-10	other	0.0791452
Region 9	2022-07-17	BA.2	7.29251
Region 9	2022-07-17	BA.4	10.5157
Region 9	2022-07-17	BA.5	81.9903
Region 9	2022-07-17	other	0.20145
Region 9	2022-07-24	BA.2	3.92837
Region 9	2022-07-24	BA.4	11.0341
Region 9	2022-07-24	BA.5	84.9798
Region 9	2022-07-24	other	0.0577701
Region 9	2022-07-31	BA.2	3.30033
Region 9	2022-07-31	BA.4	10.5611
Region 9	2022-07-31	BA.5	85.8911
Region 9	2022-07-31	other	0.247525
Region 9	2022-08-07	BA.2	2.15463
Region 9	2022-08-07	BA.4	8.36502
Region 9	2022-08-07	BA.5	88.9734
Region 9	2022-08-07	other	0.506971
Region 9	2022-08-14	BA.2	1.12853
Region 9	2022-08-14	BA.4	6.58307
Region 9	2022-08-14	BA.5	91.8495
Region 9	2022-08-14	other	0.438871
Region 9	2022-08-21	BA.2	0.798258
Region 9	2022-08-21	BA.4	6.60377
Region 9	2022-08-21	BA.5	92.1626
Region 9	2022-08-21	other	0.435414
Region 9	2022-08-28	BA.2	0.847458
Region 9	2022-08-28	BA.4	6.59134
Region 9	2022-08-28	BA.5	92.3729
Region 9	2022-08-28	BQ	0.094162
Region 9	2022-08-28	other	0.094162
Region 9	2022-09-04	BA.2	0.715564
Region 9	2022-09-04	BA.4	8.40787
Region 9	2022-09-04	BA.5	89.8032
Region 9	2022-09-04	BQ	0.536673
Region 9	2022-09-04	other	0.536673
Region 9	2022-09-11	BA.2	1.76211
Region 9	2022-09-11	BA.4	8.14978
Region 9	2022-09-11	BA.5	89.4273
Region 9	2022-09-11	BQ	0.440529
Region 9	2022-09-11	other	0.220264
Region 9	2022-09-18	BA.2	1.26812
Region 9	2022-09-18	BA.4	4.16667
Region 9	2022-09-18	BA.5	92.3913
Region 9	2022-09-18	BQ	1.99275
Region 9	2022-09-18	XBB	0.181159
Region 9	2022-09-25	BA.2	3.75671
Region 9	2022-09-25	BA.4	7.15564
Region 9	2022-09-25	BA.5	85.5098
Region 9	2022-09-25	BQ	3.22004
Region 9	2022-09-25	XBB	0.178891
Region 9	2022-09-25	other	0.178891
Region 9	2022-10-02	BA.2	2.95276
Region 9	2022-10-02	BA.4	7.28346
Region 9	2022-10-02	BA.5	86.2205
Region 9	2022-10-02	BQ	3.14961
Region 9	2022-10-02	XBB	0.19685
Region 9	2022-10-02	other	0.19685
Region 9	2022-10-09	BA.2	3.61174
Region 9	2022-10-09	BA.4	3.61174
Region 9	2022-10-09	BA.5	83.07
Region 9	2022-10-09	BQ	9.25508
Region 9	2022-10-09	XBB	0.451467
Region 9	2022-10-16	BA.2	4.53461
Region 9	2022-10-16	BA.4	3.57995
Region 9	2022-10-16	BA.5	73.747
Region 9	2022-10-16	BQ	18.1384
Region 9	2022-10-23	BA.2	4.9217
Region 9	2022-10-23	BA.4	4.02685
Region 9	2022-10-23	BA.5	66.6667
Region 9	2022-10-23	BQ	22.5951
Region 9	2022-10-23	XBB	1.78971
Region 9	2022-10-30	BA.2	6
Region 9	2022-10-30	BA.4	2
Region 9	2022-10-30	BA.5	60.5
Region 9	2022-10-30	BQ	29.3333
Region 9	2022-10-30	XBB	1.66667
Region 9	2022-10-30	other	0.5
Region 9	2022-11-06	BA.2	6.45905
Region 9	2022-11-06	BA.4	3.22953
Region 9	2022-11-06	BA.5	50.4037
Region 9	2022-11-06	BQ	36.3322
Region 9	2022-11-06	XBB	3.34487
Region 9	2022-11-06	other	0.230681
Region 9	2022-11-13	BA.2	5.61998
Region 9	2022-11-13	BA.4	2.76539
Region 9	2022-11-13	BA.5	43.6218
Region 9	2022-11-13	BQ	45.3167
Region 9	2022-11-13	XBB	2.49777
Region 9	2022-11-13	other	0.178412
Region 9	2022-11-20	BA.2	7.14916
Region 9	2022-11-20	BA.4	0.882613
Region 9	2022-11-20	BA.5	35.3928
Region 9	2022-11-20	BQ	52.2507
Region 9	2022-11-20	XBB	3.97176
Region 9	2022-11-20	other	0.353045
Region 9	2022-11-27	BA.2	6.41822
Region 9	2022-11-27	BA.4	0.569358
Region 9	2022-11-27	BA.5	29.7619
Region 9	2022-11-27	BQ	59.3685
Region 9	2022-11-27	XBB	3.72671
Region 9	2022-11-27	XBB.1.5	0.0517598
Region 9	2022-11-27	other	0.10352
Region 9	2022-12-04	BA.2	6.18056
Region 9	2022-12-04	BA.4	0.763889
Region 9	2022-12-04	BA.5	25.4861
Region 9	2022-12-04	BQ	62.1528
Region 9	2022-12-04	XBB	4.44444
Region 9	2022-12-04	XBB.1.5	0.833333
Region 9	2022-12-04	other	0.138889
Region 9	2022-12-11	BA.2	6.80272
Region 9	2022-12-11	BA.4	0.595238
Region 9	2022-12-11	BA.5	18.1122
Region 9	2022-12-11	BQ	68.5374
Region 9	2022-12-11	XBB	3.9966
Region 9	2022-12-11	XBB.1.5	1.44558
Region 9	2022-12-11	XBB.1.9	0.255102
Region 9	2022-12-11	other	0.255102
Region 9	2022-12-18	BA.2	6.40067
Region 9	2022-12-18	BA.4	0.332502
Region 9	2022-12-18	BA.5	15.4613
Region 9	2022-12-18	BQ	70.9061
Region 9	2022-12-18	XBB	3.5744
Region 9	2022-12-18	XBB.1.5	2.74314
Region 9	2022-12-18	XBB.1.9	0.0831255
Region 9	2022-12-18	other	0.498753
Region 9	2022-12-25	BA.2	7.81697
Region 9	2022-12-25	BA.4	0.0953289
Region 9	2022-12-25	BA.5	12.9647
Region 9	2022-12-25	BQ	68.4461
Region 9	2022-12-25	XBB	4.38513
Region 9	2022-12-25	XBB.1.5	5.24309
Region 9	2022-12-25	XBB.1.9	0.190658
Region 9	2022-12-25	other	0.85796
Region 9	2023-01-01	BA.2	6.27451
Region 9	2023-01-01	BA.4	0.130719
Region 9	2023-01-01	BA.5	10.9804
Region 9	2023-01-01	BQ	69.281
Region 9	2023-01-01	XBB	4.8366
Region 9	2023-01-01	XBB.1.5	7.71242
Region 9	2023-01-01	XBB.1.9	0.130719
Region 9	2023-01-01	other	0.653595
Region 9	2023-01-08	BA.2	4.96032
Region 9	2023-01-08	BA.4	0.198413
Region 9	2023-01-08	BA.5	8.33333
Region 9	2023-01-08	BQ	60.9127
Region 9	2023-01-08	XBB	4.16667
Region 9	2023-01-08	XBB.1.5	21.0317
Region 9	2023-01-08	XBB.1.9	0.198413
Region 9	2023-01-08	other	0.198413
Region 9	2023-01-15	BA.2	5.94059
Region 9	2023-01-15	BA.4	0.247525
Region 9	2023-01-15	BA.5	6.68317
Region 9	2023-01-15	BQ	53.4653
Region 9	2023-01-15	XBB	3.46535
Region 9	2023-01-15	XBB.1.5	29.9505
Region 9	2023-01-15	XBB.1.9	0.247525
Region 9	2023-01-22	BA.1	0.234742
Region 9	2023-01-22	BA.2	4.22535
Region 9	2023-01-22	BA.4	0.234742
Region 9	2023-01-22	BA.5	4.69484
Region 9	2023-01-22	BQ	45.0704
Region 9	2023-01-22	XBB	3.99061
Region 9	2023-01-22	XBB.1.5	40.8451
Region 9	2023-01-22	XBB.1.9	0.469484
Region 9	2023-01-22	other	0.234742
Region 9	2023-01-29	BA.2	5.43933
Region 9	2023-01-29	BA.5	3.55649
Region 9	2023-01-29	BQ	33.682
Region 9	2023-01-29	XBB	2.92887
Region 9	2023-01-29	XBB.1.5	53.5565
Region 9	2023-01-29	XBB.1.9	0.41841
Region 9	2023-01-29	other	0.41841
Region 9	2023-02-05	BA.2	3.32681
Region 9	2023-02-05	BA.5	1.76125
Region 9	2023-02-05	BQ	27.0059
Region 9	2023-02-05	XBB	2.73973
Region 9	2023-02-05	XBB.1.5	64.775
Region 9	2023-02-05	XBB.1.9	0.195695
Region 9	2023-02-05	other	0.195695
Region 9	2023-02-12	BA.2	1.27389
Region 9	2023-02-12	BA.5	1.06157
Region 9	2023-02-12	BQ	18.896
Region 9	2023-02-12	XBB	3.82166
Region 9	2023-02-12	XBB.1.5	74.0977
Region 9	2023-02-12	XBB.1.9	0.636943
Region 9	2023-02-12	other	0.212314
Region 9	2023-02-19	BA.2	1.6129
Region 9	2023-02-19	BA.5	0.806452
Region 9	2023-02-19	BQ	13.7097
Region 9	2023-02-19	XBB	2.95699
Region 9	2023-02-19	XBB.1.5	80.6452
Region 9	2023-02-19	other	0.268817
Region 9	2023-02-26	BA.2	1.42518
Region 9	2023-02-26	BA.5	0.475059
Region 9	2023-02-26	BQ	11.639
Region 9	2023-02-26	XBB	4.038
Region 9	2023-02-26	XBB.1.16	0.23753
Region 9	2023-02-26	XBB.1.5	80.285
Region 9	2023-02-26	XBB.1.9	1.18765
Region 9	2023-02-26	other	0.712589
Region 9	2023-03-05	BA.2	1.15385
Region 9	2023-03-05	BQ	6.92308
Region 9	2023-03-05	XBB	1.15385
Region 9	2023-03-05	XBB.1.5	88.8462
Region 9	2023-03-05	XBB.1.9	1.92308
Region 9	2023-03-12	BA.2	0.766284
Region 9	2023-03-12	BA.5	0.383142
Region 9	2023-03-12	BQ	7.66284
Region 9	2023-03-12	XBB	1.91571
Region 9	2023-03-12	XBB.1.16	1.14943
Region 9	2023-03-12	XBB.1.5	80.8429
Region 9	2023-03-12	XBB.1.9	6.89655
Region 9	2023-03-12	other	0.383142
Region 9	2023-03-19	BA.2	0.943396
Region 9	2023-03-19	BQ	2.35849
Region 9	2023-03-19	XBB	2.35849
Region 9	2023-03-19	XBB.1.16	0.943396
Region 9	2023-03-19	XBB.1.5	90.0943
Region 9	2023-03-19	XBB.1.9	2.83019
Region 9	2023-03-19	other	0.471698
Region 9	2023-03-26	BA.2	0.97561
Region 9	2023-03-26	BQ	1.95122
Region 9	2023-03-26	XBB	1.95122
Region 9	2023-03-26	XBB.1.16	3.41463
Region 9	2023-03-26	XBB.1.5	90.2439
Region 9	2023-03-26	XBB.1.9	1.46341
Region 9	2023-04-02	BA.2	1.2987
Region 9	2023-04-02	BQ	1.2987
Region 9	2023-04-02	XBB	2.5974
Region 9	2023-04-02	XBB.1.16	4.54545
Region 9	2023-04-02	XBB.1.5	85.7143
Region 9	2023-04-02	XBB.1.9	4.54545
Region 9	2023-04-09	BQ	0.60241
Region 9	2023-04-09	XBB	2.40964
Region 9	2023-04-09	XBB.1.16	4.21687
Region 9	2023-04-09	XBB.1.5	84.3373
Region 9	2023-04-09	XBB.1.9	8.43373
Region 9	2023-04-16	BA.2	2.1164
Region 9	2023-04-16	BQ	0.529101
Region 9	2023-04-16	XBB	4.2328
Region 9	2023-04-16	XBB.1.16	3.1746
Region 9	2023-04-16	XBB.1.5	81.4815
Region 9	2023-04-16	XBB.1.9	7.40741
Region 9	2023-04-16	other	1.0582
Region 9	2023-04-23	BA.2	0.520833
Region 9	2023-04-23	BQ	0.520833
Region 9	2023-04-23	XBB	2.60417
Region 9	2023-04-23	XBB.1.16	6.25
Region 9	2023-04-23	XBB.1.5	84.375
Region 9	2023-04-23	XBB.1.9	5.20833
Region 9	2023-04-23	other	0.520833
Region 9	2023-04-30	BA.2	1.14943
Region 9	2023-04-30	XBB	7.47126
Region 9	2023-04-30	XBB.1.16	4.5977
Region 9	2023-04-30	XBB.1.5	75.8621
Region 9	2023-04-30	XBB.1.9	10.9195
Region 9	2023-05-07	BA.2	0.990099
Region 9	2023-05-07	XBB	4.9505
Region 9	2023-05-07	XBB.1.16	9.90099
Region 9	2023-05-07	XBB.1.5	74.2574
Region 9	2023-05-07	XBB.1.9	9.90099
Region 9	2023-05-14	BA.2	3.26087
Region 9	2023-05-14	XBB	7.6087
Region 9	2023-05-14	XBB.1.16	6.52174
Region 9	2023-05-14	XBB.1.5	65.2174
Region 9	2023-05-14	XBB.1.9	16.3043
Region 9	2023-05-14	other	1.08696
Region 9	2023-05-21	BA.2	0.980392
Region 9	2023-05-21	XBB	6.86275
Region 9	2023-05-21	XBB.1.16	16.6667
Region 9	2023-05-21	XBB.1.5	64.7059
Region 9	2023-05-21	XBB.1.9	10.7843
Region 9	2023-05-28	BA.2	1.07527
Region 9	2023-05-28	XBB	17.2043
Region 9	2023-05-28	XBB.1.16	12.9032
Region 9	2023-05-28	XBB.1.5	52.6882
Region 9	2023-05-28	XBB.1.9	16.129
Region 9	2023-06-04	XBB	10.5263
Region 9	2023-06-04	XBB.1.16	18.4211
Region 9	2023-06-04	XBB.1.5	47.3684
Region 9	2023-06-04	XBB.1.9	23.6842
Region 9	2023-06-11	BA.2	4.87805
Region 9	2023-06-11	XBB	9.7561
Region 9	2023-06-11	XBB.1.16	24.3902
Region 9	2023-06-11	XBB.1.5	48.7805
Region 9	2023-06-11	XBB.1.9	12.1951
Region 9	2023-06-18	BA.2	3.7037
Region 9	2023-06-18	XBB	35.1852
Region 9	2023-06-18	XBB.1.16	24.0741
Region 9	2023-06-18	XBB.1.5	25.9259
Region 9	2023-06-18	XBB.1.9	11.1111
Region 9	2023-06-25	XBB	23.8095
Region 9	2023-06-25	XBB.1.16	23.8095
Region 9	2023-06-25	XBB.1.5	28.5714
Region 9	2023-06-25	XBB.1.9	19.0476
Region 9	2023-06-25	other	4.7619

### Sheet: FigureS3ab
LCID	Diagnostic_PCR_Ct_value	Ct_value_range	Mean of Median CCS coverage [log10]	Genome coverage [%]
LC0390244	10.709	<=15	2.47921528820137	97.6012044161927
LC0683976	11.681	<=15	2.61389465254117	99.5912897822446
LC0355449	11.706	<=15	1.82295224054748	95
LC0097891	11.826	<=15	2.06005536482484	98.6684509869522
LC0391311	11.973	<=15	1.59028440371816	95
LC0347211	12.029	<=15	2.16426360802266	95
LC0504828	12.062	<=15	2.3058026291849	95.8971956361689
LC0226611	12.094	<=15	1.5963771439976	95
LC0279744	12.109	<=15	2.013132276046	95
LC0357476	12.11	<=15	2.16873312893408	95.1901528581463
LC0201133	12.115	<=15	1.49429376866533	98.4612811506941
LC0167507	12.133	<=15	1.15350998930084	95
LC0347182	12.186	<=15	2.18130038026682	95
LC0384697	12.219	<=15	2.25846966155069	98.2067581130813
LC0125005	12.234	<=15	1.75898754686762	99.2639678822349
LC0362294	12.307	<=15	1.6222140229663	97.5409836065574
LC0189075	12.355	<=15	1.04020662757471	95
LC0660330	12.366	<=15	1.64972418592952	95
LC0683822	12.425	<=15	3.01314913006967	99.5845060983782
LC0187211	12.493	<=15	2.10859884597357	98.5714285714286
LC0160827	12.551	<=15	1.24944296144258	97.4506523921044
LC0153393	12.58	<=15	1.89779198193922	95
LC0366555	12.581	<=15	1.9505595616118	95
LC0132151	12.582	<=15	1.49803472368703	95
LC0132188	12.614	<=15	2.36257671246054	95
LC0184298	12.622	<=15	2.25700621791231	96.8517898962864
LC0272929	12.65	<=15	2.00440736417633	96.3474596113322
LC0191038	12.658	<=15	1.0733517023869	95
LC0169972	12.692	<=15	2.14622108881188	98.6683173286044
LC0179528	12.76	<=15	1.69983772586725	95
LC0166265	12.791	<=15	2.03754601208583	98.5580461692874
LC0156977	12.816	<=15	1.39967372148104	95
LC0168122	12.818	<=15	1.56038492297202	95
LC0266935	12.83	<=15	1	95
LC0239109	12.854	<=15	2.1177351793305	97.5075276012044
LC0212285	12.865	<=15	2.00565231535507	98.98293743727
LC0750328	12.889	<=15	2.26356506096086	95
LC0218151	12.925	<=15	1.14395111642396	95
LC0169921	12.931	<=15	2.50086741787214	99.4781910623495
LC0399387	12.941	<=15	2.04016703648285	98.5709982932298
LC0387483	12.947	<=15	2.30550184146403	98.6684509869522
LC0355754	12.955	<=15	1.91671707759881	95
LC0349095	12.985	<=15	2.16527401031123	96.1425225828036
LC0437080	13.011	<=15	2.48655798543145	99.0799598527936
LC0209259	13.013	<=15	1.88490859416261	95
LC0159248	13.015	<=15	1.78511619502192	95
LC0365039	13.032	<=15	1.79705969469997	99.5851455336233
LC0470738	13.035	<=15	2.96809517934087	98.6651053864169
LC0211150	13.049	<=15	2.19111552238031	97.3001003680161
LC0413471	13.057	<=15	1.86723171451889	99.2673134827702
LC0198929	13.1	<=15	1.54232738277397	95.8046169287387
LC0346544	13.109	<=15	1.51441492058037	97.9458012713282
LC0126193	13.123	<=15	2.00389116623691	95
LC0390396	13.13	<=15	2.19476402411089	98.7822014051522
LC0435573	13.132	<=15	2.30943852464192	96.4168618266979
LC0346553	13.152	<=15	1.97881938673284	95
LC0430968	13.165	<=15	2.00757709830434	95
LC0391661	13.174	<=15	1.93013364584112	95
LC0423764	13.176	<=15	2.24944296144258	97.7718300434928
LC0196630	13.183	<=15	2.07177157941676	98.98293743727
LC0169129	13.186	<=15	1.98753220272984	97.1127467380395
LC0734784	13.208	<=15	2.33873530879952	96.9075270256702
LC0386686	13.214	<=15	2.25671774597749	95
LC0269539	13.269	<=15	2.23613401681543	95
LC0346835	13.27	<=15	1.90363251608424	97.2264971562395
LC0168064	13.274	<=15	1.14332712999205	95
LC0364957	13.277	<=15	1.4144719496293	95
LC0347073	13.288	<=15	2.02304658407551	95
LC0476137	13.31	<=15	2.64331446988973	98.8718910052556
LC0390616	13.333	<=15	2.20590776262739	99.0799598527936
LC0384309	13.347	<=15	1.67403400043125	95
LC0417120	13.349	<=15	1.26997967664532	95
LC0363611	13.353	<=15	1.96834283095895	95
LC0380625	13.362	<=15	2.01131664336687	98.7822421464655
LC0435244	13.368	<=15	2.12129715282495	98.6684509869522
LC0386317	13.369	<=15	1.92391722311311	95
LC0285609	13.37	<=15	2.0381033103059	98.5714285714286
LC0168565	13.373	<=15	2.3912174832394	95.1711675534585
LC0504825	13.379	<=15	2.14841754669138	95
LC0147120	13.381	<=15	1.04414762087872	95
LC0140422	13.384	<=15	1.32283927268632	95
LC0263738	13.403	<=15	1.68124123737559	97.0175732217573
LC0523243	13.408	<=15	2.50618020480416	95
LC0096032	13.428	<=15	1.26997967664532	95
LC0345081	13.431	<=15	1.69108149212297	98.2669789227166
LC0256893	13.431	<=15	2.53218088461863	97.1100779342409
LC0101791	13.434	<=15	2.12665082066748	98.9695550351288
LC0264285	13.451	<=15	1.90794852161227	98.4576781532285
LC0258352	13.459	<=15	1.83897495495547	99.0799598527936
LC0256280	13.461	<=15	2.10859884597357	96.2190919128718
LC0394222	13.468	<=15	2.00808893629158	95
LC0775202	13.479	<=15	2.21357087845462	95
LC0096029	13.479	<=15	1.00432137378264	95
LC0097968	13.481	<=15	1.99471298543157	95
LC0229942	13.51	<=15	1.77793404883778	98.146537303446
LC0144032	13.515	<=15	1.55714614231836	95
LC0345819	13.537	<=15	2.21929629794334	95
LC0140214	13.545	<=15	1.44185217577329	98.1565741050519
LC0246928	13.55	<=15	1.9232958406555	98.8691870190699
LC0218415	13.551	<=15	1.44932409309873	95
LC0286989	13.552	<=15	2.08788784949293	98.7822014051522
LC0152849	13.562	<=15	2.43346580137229	98.98293743727
LC0362298	13.577	<=15	1.71742083672237	98.2435597189695
LC0683840	13.579	<=15	2.64243484078961	99.5879396984925
LC0154721	13.583	<=15	2.01586250809731	95
LC0272918	13.59	<=15	2.078311787335	98.3405821344931
LC0257760	13.604	<=15	1.30920417967041	95
LC0345950	13.609	<=15	2.13254784246558	98.9695550351288
LC0273288	13.614	<=15	2.24184520431478	99.2405486784878
LC0277824	13.614	<=15	1.28510702956681	95
LC0188913	13.616	<=15	1.91307174030925	96.337425159715
LC0209140	13.618	<=15	1.69108149212297	98.4576781532285
LC0145877	13.624	<=15	2.38874044452461	98.98293743727
LC0372762	13.628	<=15	1.91661184510935	98.6684509869522
LC0360294	13.653	<=15	2.01924095039585	95
LC0195312	13.656	<=15	1.22193559982801	95
LC0349209	13.666	<=15	2.30890573943157	96.5105386416862
LC0226313	13.668	<=15	1.99804126436343	98.7822014051522
LC0395431	13.67	<=15	2.11451090484887	98.7822014051522
LC0356029	13.672	<=15	1.93606111660999	95.0843874777707
LC0212473	13.681	<=15	2.50641031611539	99.0799598527936
LC0409185	13.681	<=15	2.65939321141385	95
LC0691839	13.684	<=15	2.4785376378589	98.9822564445932
LC0180580	13.7	<=15	1.95080282296466	95
LC0213357	13.705	<=15	1.66114985724479	98.7822014051522
LC0435562	13.713	<=15	1.01703333929878	95
LC0158644	13.716	<=15	1.85576137233995	95.7989095895909
LC0368375	13.716	<=15	2.50557049744317	95
LC0247093	13.72	<=15	1.80570470443386	98.98293743727
LC0160351	13.724	<=15	1.95438725014451	95
LC0415919	13.727	<=15	2.38674859082938	99.5884911341586
LC0132430	13.732	<=15	1.86964234465159	98.7788558046169
LC0171203	13.74	<=15	1.23299611039215	97.6803347280335
LC0353240	13.75	<=15	2.17779613329221	95
LC0199105	13.753	<=15	1.76320330037077	96.4837738374038
LC0170864	13.758	<=15	1.8829796540373	99.1702910672466
LC0189071	13.76	<=15	1.50974001557038	95.8882569421211
LC0487879	13.761	<=15	2.39937947815263	95
LC0751661	13.763	<=15	2.42939694960206	95.3713310351752
LC0266931	13.785	<=15	1.04020662757471	95
LC0364845	13.788	<=15	2.53311083810535	95
LC0213061	13.788	<=15	1.22505069613805	95
LC0409186	13.789	<=15	2.64837952939544	98.2669789227166
LC0344722	13.804	<=15	2.14547610488496	97.749271527615
LC0435533	13.807	<=15	2.7339592206237	99.0799598527936
LC0221038	13.815	<=15	2.09198333223731	95
LC0102329	13.82	<=15	1.0618293072947	95
LC0159693	13.823	<=15	1.41664050733828	96.9621947139511
LC0158930	13.824	<=15	1.20411998265592	95
LC0424054	13.826	<=15	2.14708862462817	97.7952492472399
LC0168669	13.828	<=15	1.89658132750573	98.7822014051522
LC0246867	13.83	<=15	1.94021755559974	98.6717965874874
LC0252089	13.833	<=15	2.49688815298757	99.4780863164938
LC0403814	13.84	<=15	1.85961857877218	98.6617597858816
LC0369531	13.844	<=15	2.30616759157285	95
LC0219738	13.845	<=15	1.21245396104028	97.8621612579458
LC0811138	13.852	<=15	2.75449358598136	98.175426849682
LC0261156	13.853	<=15	2.20515020914018	96.8508416719655
LC0181994	13.854	<=15	1.86557770741993	98.5714285714286
LC0264248	13.856	<=15	1.5649026725292	97.8956172632988
LC0660074	13.858	<=15	2.14544503613781	98.2661668228679
LC0127787	13.864	<=15	1.92711361193376	98.9561726329876
LC0178803	13.87	<=15	1.7001843296222	95
LC0168889	13.879	<=15	2.09377178149873	99.5851455336233
LC0391646	13.879	<=15	2.08217477548467	95
LC0409089	13.89	<=15	2.45754886041101	98.6684509869522
LC0168670	13.891	<=15	1.96510758584906	99.0799598527936
LC0267145	13.891	<=15	1.41413736218448	95.5409748259239
LC0212412	13.895	<=15	1.44451320633404	95
LC0273567	13.912	<=15	1.9645895874899	98.1565741050519
LC0285385	13.914	<=15	2.35198945543563	99.4779291188381
LC0827739	13.918	<=15	2.04308707216633	99.3700576330251
LC0227639	13.922	<=15	1.02897770520878	95
LC0253391	13.924	<=15	1.98690603138072	99.4780863164938
LC0211153	13.926	<=15	1.07554696139253	95
LC0437087	13.926	<=15	2.60187537693982	99.5884911341586
LC0160333	13.931	<=15	1.73102437981569	95
LC0834252	13.942	<=15	2.37810706250974	98.6675594241714
LC0127028	13.943	<=15	1.45453998496482	95
LC0257806	13.945	<=15	1.76034707852991	95
LC0168691	13.946	<=15	1.83250891270624	98.9695550351288
LC0354680	13.948	<=15	1.99259769610204	95.618289460481
LC0723084	13.952	<=15	1.85672889038288	98.0586423885393
LC0348138	13.958	<=15	1.99821573237096	96.7949146871863
LC0551286	13.96	<=15	1.34380233316166	95
LC0204726	13.962	<=15	1.56038492297202	95
LC0127134	13.963	<=15	1.48557947698468	95
LC0275226	13.975	<=15	1.80475260215046	98.4575233379061
LC0410138	13.977	<=15	2.29987758767105	95
LC0159731	13.983	<=15	1.68277664631443	98.4576781532285
LC0428626	13.994	<=15	2.29056879898448	98.3338909334226
LC0152924	13.996	<=15	1.95317960106563	98.3472733355637
LC0181547	13.998	<=15	1.6809697184659	98.3539645366343
LC0582642	14	<=15	2.67775290952977	99.5845896147404
LC0395447	14.001	<=15	1.94650139056959	98.474406155905
LC0178374	14.004	<=15	1.30102999566398	95
LC0205011	14.013	<=15	2.72212365588151	99.5884911341586
LC0735147	14.014	<=15	2.21711529550768	98.1653833277536
LC0184296	14.023	<=15	1.89641597647312	98.6651053864169
LC0275805	14.024	<=15	1.53844805171022	95.5079104926916
LC0260538	14.033	<=15	1.49665293925092	95
LC0408400	14.034	<=15	2.45432644501929	99.0799598527936
LC0260516	14.039	<=15	1.66633074430197	97.9089996654399
LC0404148	14.04	<=15	1.22427401429426	95.2392104382737
LC0212746	14.042	<=15	1.78852188722247	98.3472733355637
LC0206918	14.053	<=15	1.52750101098112	95
LC0620931	14.055	<=15	2.45633566182361	97.1214352657652
LC0132774	14.055	<=15	1.90563400132695	99.1134158581465
LC0357716	14.056	<=15	2.27870788333798	99.5851455336233
LC0125004	14.058	<=15	2.03782475058834	99.4780863164938
LC0354771	14.058	<=15	2.16970381699457	95.6774841083975
LC0157865	14.06	<=15	1.47363292687384	97.9056540649047
LC0740676	14.066	<=15	2.42038487696041	99.4771241830065
LC0452185	14.07	<=15	1.11859536522376	95
LC0403596	14.07	<=15	2.02755345405022	99.0799598527936
LC0206247	14.071	<=15	1.21801004298436	95
LC0095231	14.072	<=15	1.50839503313305	98.7755102040816
LC0863921	14.08	<=15	1.96232197272958	95
LC0160486	14.093	<=15	1.66228551572213	98.5714285714286
LC0393491	14.094	<=15	2.2684609586848	97.0257611241218
LC0160965	14.103	<=15	1.61531865661148	97.0966015520471
LC0200470	14.106	<=15	1.67715052127343	95
LC0356465	14.111	<=15	1.90140382682525	98.3573101371696
LC0417574	14.123	<=15	2.33827716069677	99.4771767544742
LC0391248	14.131	<=15	2.03446802275504	98.7788558046169
LC0101793	14.135	<=15	2.03730695089709	98.5714285714286
LC0128145	14.136	<=15	1.3701428470511	95.6651169013613
LC0222764	14.137	<=15	1.85787502552356	98.5580461692874
LC0246277	14.148	<=15	1.8318697742805	95
LC0191179	14.149	<=15	1.71883371830386	95
LC0096086	14.153	<=15	1.59868109890716	95
LC0433747	14.158	<=15	2.24568536423324	98.7721646035463
LC0128019	14.161	<=15	1.90773373699766	98.5580461692874
LC0261128	14.167	<=15	1.94021755559974	98.5714285714286
LC0232888	14.167	<=15	1.66304097489397	98.4610237537638
LC0275202	14.168	<=15	2.24234262102464	98.7822828850529
LC0259968	14.171	<=15	2.14429392719853	99.4780863164938
LC0376797	14.173	<=15	2.27039930739751	99.0799598527936
LC0436012	14.178	<=15	2.23396013849477	96.9086651053864
LC0219806	14.179	<=15	1.99638031323341	95
LC0412269	14.183	<=15	1.97881938673284	98.666309228604
LC0444178	14.186	<=15	1.06892761168207	95
LC0179773	14.187	<=15	1.89746213801306	95
LC0233325	14.19	<=15	1.46849502450707	97.5610572097692
LC0261444	14.192	<=15	1.91834492896227	98.98293743727
LC0257864	14.199	<=15	2.42824821434295	98.0160588825694
LC0158846	14.209	<=15	1.64365003821733	98.4208765473402
LC0267078	14.212	<=15	1.43964842956347	97.7751756440281
LC0268387	14.214	<=15	2.39299575757735	99.0799598527936
LC0147113	14.215	<=15	1.91270020819086	99.4738253234131
LC0433340	14.215	<=15	1.70225816316209	98.2669789227166
LC0346475	14.217	<=15	2.10332470706145	96.0832190520788
LC0144700	14.226	<=15	1.73925580326851	95
LC0367261	14.228	<=15	2.1460349626025	98.7822014051522
LC0728952	14.23	<=15	3.03259055899468	99.5910842969667
LC0362878	14.231	<=15	2.4345689040342	99.5884911341586
LC0436587	14.237	<=15	2.14708862462817	99.4780863164938
LC0253352	14.237	<=15	2.02218083941367	98.5580461692874
LC0415934	14.238	<=15	2.35602585719312	99.585103891324
LC0226678	14.246	<=15	2.47777220834926	99.4780863164938
LC0097647	14.25	<=15	1.44451320633404	97.5538749832686
LC0396484	14.253	<=15	1.01619735351244	95
LC0716263	14.258	<=15	1.90896730041839	97.9750309602704
LC0101680	14.26	<=15	1.71458120883953	98.3071261291402
LC0189515	14.263	<=15	1.89008552671633	98.4576781532285
LC0208260	14.266	<=15	1.51877706892677	95
LC0365199	14.267	<=15	1.9843022319799	98.6717965874874
LC0220420	14.269	<=15	1.62469453127208	98.3606557377049
LC0277832	14.275	<=15	1.67577834167409	98.4242221478755
LC0350113	14.279	<=15	2.26171477579437	97.3067915690867
LC0364122	14.283	<=15	2.42603929939217	95
LC0417626	14.297	<=15	2.60195140413352	99.5884911341586
LC0821842	14.298	<=15	2.36042299432925	98.1720790090392
LC0266290	14.305	<=15	2.38733642619334	99.5884360570167
LC0277026	14.306	<=15	1.27646180417324	95
LC0352976	14.307	<=15	2.07667684570564	98.531281365005
LC0435946	14.308	<=15	2.01271071274179	98.3071261291402
LC0421583	14.309	<=15	1.76469906379837	98.98293743727
LC0362295	14.313	<=15	1.84348194303996	98.8725326196052
LC0384138	14.315	<=15	1.9308471916825	98.3104717296755
LC0857019	14.316	<=15	2.19326377300135	95
LC0408868	14.316	<=15	2.24328614608345	99.5851455336233
LC0956403	14.316	<=15	2.3651883681271	98.2691663876799
LC0286956	14.318	<=15	2.11938787362234	98.0060220809635
LC0189538	14.32	<=15	1.4401216031878	97.4038139846102
LC0356352	14.323	<=15	2.38532022420091	99.4780863164938
LC0357390	14.337	<=15	1.77524625974024	98.056206088993
LC0278710	14.341	<=15	1.74710093136499	97.3040773321738
LC0166781	14.348	<=15	1.50839503313305	95.7845433255269
LC0130490	14.354	<=15	2.26188114938367	98.7822014051522
LC0226294	14.354	<=15	1.74280365846917	97.1428571428571
LC0207032	14.356	<=15	1.12872228433843	95
LC0441382	14.361	<=15	2.27272323461384	99.367681498829
LC0757948	14.363	<=15	2.33968988996648	99.4739663606513
LC0132387	14.364	<=15	1.91067775474271	95.2035321269693
LC0351808	14.369	<=15	1.96978853741494	99.2639678822349
LC0265740	14.375	<=15	2.05080494781346	98.6717965874874
LC0387400	14.377	<=15	2.49679131570004	99.4747407159585
LC0127769	14.379	<=15	1.80208925788173	97.1930411508866
LC0229838	14.379	<=15	1.5952757118021	97.6714620274339
LC0192195	14.38	<=15	1.59262082132198	95
LC0251764	14.383	<=15	2.1116321117086	98.5714285714286
LC0347299	14.384	<=15	1.9287030274306	98.7855470056875
LC0377245	14.385	<=15	2.31050213822679	95
LC0277844	14.391	<=15	1.27091163941048	95
LC0207099	14.393	<=15	1.01619735351244	95
LC0161122	14.397	<=15	1.74834310448755	98.6684509869522
LC0273807	14.4	<=15	2.52927632191923	99.4780863164938
LC0148578	14.402	<=15	1.13861843389949	95
LC0378832	14.402	<=15	2.06498182169731	99.0799598527936
LC0153395	14.405	<=15	2.05979053957396	96.6309802609568
LC0259541	14.405	<=15	2.57782486098024	99.5851455336233
LC0430899	14.406	<=15	2.3613689227436	95
LC0224657	14.407	<=15	1.57898284270279	97.9458012713282
LC0413336	14.408	<=15	1.75898754686762	99.2639678822349
LC0269040	14.408	<=15	1.78774377164647	98.661670235546
LC0380969	14.411	<=15	1.96992818942812	99.3710060557396
LC0345802	14.412	<=15	1.12872228433843	95
LC0747921	14.413	<=15	1.93811926919431	95
LC0468459	14.415	<=15	1.93464992290071	98.7822014051522
LC0356255	14.419	<=15	2.07404806906263	98.5580461692874
LC0189858	14.419	<=15	2.38365382146256	99.1838918991237
LC0851312	14.423	<=15	2.69362143947293	95
LC0367221	14.429	<=15	1.50474263627169	95
LC0260517	14.43	<=15	1.7049222912234	98.5580461692874
LC0191825	14.433	<=15	1.47755533219898	95.761549526645
LC1045641	14.434	<=15	2.06329582107352	98.0617949318783
LC0363092	14.435	<=15	1.9308471916825	95
LC0210036	14.439	<=15	2.25124876230584	98.7788558046169
LC0369854	14.439	<=15	2.09857451002571	98.564737370358
LC0696774	14.443	<=15	1.97271184054707	98.3464988619628
LC0165680	14.444	<=15	2.20655604409903	97.2398795583807
LC0410741	14.454	<=15	1.80712895559242	98.4576781532285
LC0433842	14.458	<=15	2.30057374688543	99.5851455336233
LC0257759	14.46	<=15	1.67815403801044	98.6111575917807
LC0277731	14.465	<=15	1.75166394626099	95
LC0233403	14.47	<=15	2.50722150051566	99.5884911341586
LC0187471	14.477	<=15	2.51416242764456	99.5851455336233
LC0218277	14.481	<=15	2.16184695952852	99.5851455336233
LC0822580	14.487	<=15	2.19714266497256	98.8885169065952
LC0166349	14.487	<=15	2.24821856119007	99.4780863164938
LC0345916	14.488	<=15	2.06367105393072	97.9089996654399
LC0279741	14.489	<=15	2.25083457999668	98.7788558046169
LC0426685	14.494	<=15	2.40932434660407	99.4379391100703
LC0287231	14.496	<=15	2.47042519263914	99.5851455336233
LC0410612	14.497	<=15	2.10143773513885	96.4804282368685
LC0268117	14.503	<=15	2.45305829720277	99.5851455336233
LC0267221	14.503	<=15	1.73045926004577	98.2770157243225
LC0573810	14.503	<=15	1.97676252326746	99.2770116481457
LC0188906	14.503	<=15	1.43104194533589	95.7979257276681
LC0271403	14.507	<=15	1.89437145385624	98.5747741719639
LC0220589	14.512	<=15	1.36040405472994	95
LC0393208	14.513	<=15	1.77364019326003	98.3606557377049
LC0368113	14.514	<=15	2.31416227170998	99.0799598527936
LC0393033	14.516	<=15	2.06985302111362	99.0799598527936
LC0210752	14.521	<=15	2.08389660272817	98.1298718677863
LC0410918	14.521	<=15	2.08364592769558	95
LC0436465	14.522	<=15	2.01080859751221	95
LC0349587	14.524	<=15	1.96637642308892	99.2639678822349
LC0412425	14.528	<=15	2.16711047859666	98.9795918367347
LC0189003	14.53	<=15	1.39199307225971	95
LC0349554	14.53	<=15	1.70671778233676	99.1569086651054
LC0386917	14.532	<=15	1.93811926919431	95
LC0102086	14.537	<=15	1.70044410102775	98.3472733355637
LC0385972	14.539	<=15	1.92541523708425	98.7219805955169
LC0456135	14.541	<=15	2.32639731334711	99.5316159250585
LC0367122	14.541	<=15	1.80712895559242	95
LC0191403	14.544	<=15	2.22141423784234	95
LC0434819	14.544	<=15	1.52633927738984	95
LC0352476	14.546	<=15	1.43743344379797	96.9226132672538
LC0427121	14.546	<=15	2.2568620058964	98.5580461692874
LC0386318	14.552	<=15	1.67933703052079	95
LC0185259	14.555	<=15	2.03486899636113	97.8956172632988
LC0145885	14.559	<=15	1.76551954309795	98.7721646035463
LC0271400	14.56	<=15	1.60948768985329	97.3533643390103
LC0398569	14.562	<=15	2.0640834359636	98.7822014051522
LC0188379	14.565	<=15	1.36940141369662	95
LC0200228	14.566	<=15	1.65156873886579	97.186349949816
LC0424764	14.569	<=15	2.42883105138657	99.5884911341586
LC0273477	14.57	<=15	2.1419825155528	99.5884911341586
LC0353042	14.575	<=15	1.77641058880734	98.3472733355637
LC0653868	14.576	<=15	2.48351597839054	99.4740368509213
LC0159529	14.578	<=15	1.89932794987765	98.7724110248863
LC0280147	14.579	<=15	1.58229068271899	98.6717965874874
LC0172623	14.58	<=15	2.30423194218567	99.0799598527936
LC0415701	14.58	<=15	1.77334754198082	98.8882191413837
LC0138590	14.582	<=15	2.43280900503317	99.4780863164938
LC0223583	14.583	<=15	2.16435285578444	98.98293743727
LC0272741	14.583	<=15	2.37914228664732	99.0799598527936
LC0467608	14.584	<=15	2.0909982977532	98.4568004552606
LC0158706	14.584	<=15	1.62148786458063	98.5714285714286
LC0812567	14.585	<=15	2.34200792901734	98.5570806829595
LC0435204	14.585	<=15	2.6273453705208	99.5850205816405
LC0444688	14.585	<=15	1.07408468902824	95
LC0160698	14.585	<=15	1.71466499286254	98.6684509869522
LC0131850	14.586	<=15	2.01715859848781	98.6614910989158
LC0191167	14.586	<=15	2.30446898485417	99.4774919614148
LC0373188	14.587	<=15	2.03189298771048	99.5884911341586
LC0268264	14.588	<=15	2.00522342485814	98.6684509869522
LC0193116	14.588	<=15	1.47567118832443	95
LC0432692	14.591	<=15	1.72908375704361	97.8822348611576
LC0352579	14.592	<=15	2.39707054995941	99.4814319170291
LC0277480	14.593	<=15	1.97552371296033	95
LC0154743	14.593	<=15	2.00608078271609	99.4780863164938
LC0279544	14.597	<=15	1.68761812957177	95
LC0226372	14.602	<=15	1.17260293120986	95
LC0179202	14.602	<=15	1.85545858038604	98.98293743727
LC0437165	14.603	<=15	2.49152977529747	98.9693481461652
LC0346250	14.603	<=15	2.13852373727916	96.677818668451
LC0354159	14.603	<=15	2.47511889112767	96.3775629661839
LC0243449	14.604	<=15	1.97025386959479	99.5884911341586
LC0164376	14.607	<=15	2.34964656951508	99.5884911341586
LC0403009	14.609	<=15	1.79837437668156	98.4609722640436
LC0409748	14.61	<=15	2.09673626046247	98.6684509869522
LC0125007	14.612	<=15	2.31160554005447	99.5850622406639
LC0203358	14.616	<=15	1.67687643197314	98.1900301104048
LC0900311	14.617	<=15	2.57377640686517	95
LC0129933	14.617	<=15	2.31103296979104	96.4168618266979
LC0178378	14.618	<=15	1.54319858563765	98.6684509869522
LC0213138	14.618	<=15	1.72090317081346	98.6416861826698
LC0203002	14.62	<=15	1.64443858946784	98.1766477082636
LC0392821	14.621	<=15	2.10370111958951	98.1030444964871
LC0900691	14.621	<=15	2.40081419226756	99.5778045838359
LC0270064	14.622	<=15	2.24914942004452	99.0799598527936
LC0144527	14.623	<=15	1.99060521142392	98.8691870190699
LC0263316	14.624	<=15	1.77437095984992	95
LC0401384	14.624	<=15	2.28981183911762	99.5851455336233
LC0965678	14.624	<=15	2.55353108128432	95
LC0157446	14.626	<=15	1.45408227073109	95
LC0388852	14.633	<=15	1.90735760813117	99.367681498829
LC0446728	14.636	<=15	2.25760658639231	98.2535965205754
LC0351149	14.637	<=15	2.1663412919835	99.5884773662551
LC0169553	14.638	<=15	2.18610837981321	99.0799598527936
LC0105711	14.639	<=15	1.5817221599491	98.1231180996989
LC0658190	14.639	<=15	1.75898754686762	95
LC0253413	14.639	<=15	1.52711411163981	98.3472733355637
LC0196616	14.642	<=15	1.54057971650445	98.2469053195048
LC0253396	14.642	<=15	2.15980773296943	99.5884911341586
LC0362128	14.645	<=15	1.57460994134019	97.3870859819338
LC0256991	14.646	<=15	1.99078269180314	99.4780863164938
LC0954110	14.651	<=15	2.07979606117236	98.1557102691123
LC0261988	14.652	<=15	1.90590376621662	99.0801445009366
LC0345798	14.653	<=15	2.06807448990765	95
LC0226415	14.653	<=15	2.32921476580572	99.5884911341586
LC0391038	14.654	<=15	2.10012920335981	95.2157912345266
LC0409136	14.655	<=15	2.28773456579649	95
LC0173188	14.656	<=15	2.23365593968576	98.9695550351288
LC0420328	14.658	<=15	1.93916967962518	98.4610237537638
LC0205155	14.659	<=15	2.12710479836481	98.6717965874874
LC0158915	14.662	<=15	1.20411998265592	95.8949481431917
LC0422449	14.663	<=15	2.33851625478837	99.0799598527936
LC0847266	14.664	<=15	2.51003535354974	98.1711409395973
LC0373911	14.665	<=15	1.28148788794008	95
LC0172873	14.665	<=15	2.16512556908823	98.98293743727
LC0231272	14.667	<=15	2.08756847616178	98.5881565741051
LC0403232	14.668	<=15	1.19479175772192	95
LC0344633	14.669	<=15	1.66407759018507	95
LC0276552	14.67	<=15	1.72656421616224	98.0695884911342
LC0276154	14.671	<=15	1.58759872972124	97.2465707594513
LC0347212	14.672	<=15	1.32014628611105	95.7711609233858
LC0395125	14.672	<=15	2.24338534537166	98.6684509869522
LC0277273	14.674	<=15	1.80215775318696	98.6684509869522
LC0377710	14.681	<=15	2.16351916256988	99.4780863164938
LC0391497	14.682	<=15	1.59184341122478	95
LC0284216	14.684	<=15	2.50444367576043	99.5851455336233
LC0170269	14.691	<=15	1.68993010401822	95.3027768484443
LC0159652	14.691	<=15	1.80147231352147	98.3472733355637
LC0810885	14.695	<=15	2.66491449912315	98.1687311683964
LC0591108	14.695	<=15	2.4696894991411	96.717416764263
LC0198924	14.696	<=15	1.42406452541749	96.5138842422215
LC0429846	14.696	<=15	2.59119821554375	99.4780863164938
LC0189945	14.697	<=15	2.34010686035489	99.5851455336233
LC0127779	14.697	<=15	2.14488541828714	95
LC0409092	14.701	<=15	1.92132224358382	95
LC0168893	14.705	<=15	1.88772979728803	98.6617597858816
LC0160615	14.708	<=15	1.29114676173189	95
LC0374757	14.708	<=15	2.32047863315762	98.2669789227166
LC0413590	14.708	<=15	2.20739197797849	99.6821679491469
LC0376725	14.708	<=15	1.22685757028872	95
LC0408787	14.708	<=15	2.24492004391245	98.7822014051522
LC0097249	14.709	<=15	1.78038932847095	97.1629307460689
LC0266060	14.714	<=15	2.59263191710466	99.5851455336233
LC0220594	14.714	<=15	1.14829409743475	95
LC0102543	14.716	<=15	1.91892109009134	98.4576781532285
LC0651273	14.717	<=15	2.25956998964356	98.8720042843754
LC0367346	14.719	<=15	2.48874807823159	99.0799598527936
LC0385349	14.721	<=15	2.01732555456172	98.4576781532285
LC0138630	14.722	<=15	1.99365662861546	99.2740046838407
LC0851353	14.723	<=15	2.31845986518835	98.6675594241714
LC0203008	14.726	<=15	1.5792117802315	96.7420390687717
LC0244175	14.726	<=15	2.35502985635705	99.4780863164938
LC0429286	14.727	<=15	1.78604121024255	98.9672400496261
LC0397127	14.728	<=15	2.43865308371571	99.5851455336233
LC0417805	14.73	<=15	2.15124723746237	98.5580461692874
LC0415855	14.732	<=15	2.21282658610123	99.367681498829
LC0166519	14.735	<=15	2.10673470009785	98.4576781532285
LC0434604	14.735	<=15	2.3055663135153	97.5911676145868
LC0683969	14.741	<=15	2.27590996867091	99.3735343383585
LC0222837	14.741	<=15	2.14213908013213	99.4747407159585
LC0281246	14.743	<=15	2.52032629360732	98.9686233801025
LC0190657	14.743	<=15	1.01325866528352	95
LC0253272	14.745	<=15	1.91099771631064	99.0799598527936
LC0368249	14.746	<=15	1.86314434625267	95
LC0398574	14.746	<=15	2.11347539853674	98.6684509869522
LC0169449	14.747	<=15	2.07404806906263	96.8952827032452
LC0506569	14.749	<=15	2.32882793901428	98.8685435008201
LC0349805	14.75	<=15	1.92355485806755	98.4576781532285
LC0417708	14.75	<=15	2.39306603460844	95
LC0391687	14.75	<=15	2.3386556655787	98.4576781532285
LC0367645	14.751	<=15	1.82542611776782	98.8758782201405
LC0409084	14.752	<=15	1.50893352605003	95
LC0270282	14.753	<=15	2.09089262571036	98.6717965874874
LC0210010	14.754	<=15	2.35684775135924	99.5851455336233
LC0497063	14.754	<=15	2.40038254804543	98.4568004552606
LC0412615	14.755	<=15	1.94329661456665	99.2572766811643
LC0728960	14.755	<=15	2.7796469876804	99.587732528909
LC0372806	14.757	<=15	1.51574141666937	95
LC0433724	14.758	<=15	2.13965873620818	99.4778592228135
LC0177223	14.761	<=15	2.15959726798741	99.5882982996385
LC0389236	14.761	<=15	1.75243260926147	99.4412847106056
LC0353084	14.763	<=15	2.0200296335427	98.7822014051522
LC0153641	14.764	<=15	2.09691001300806	98.7822014051522
LC0165755	14.764	<=15	2.41884795925006	99.4746704142408
LC0188092	14.765	<=15	2.18184358794477	99.5851455336233
LC0260464	14.766	<=15	2.0386598943025	99.4780863164938
LC0166375	14.766	<=15	1.40380661054742	97.2064235530278
LC0360660	14.767	<=15	2.40788356191859	99.1702910672466
LC0525439	14.773	<=15	2.34354644318826	96.6863033873343
LC0367750	14.773	<=15	1.78311713749047	98.0461692873871
LC0179367	14.775	<=15	1.73623709890473	96.1893609902978
LC0345339	14.776	<=15	2.08600370561838	99.4747407159585
LC0581476	14.779	<=15	2.63808972198451	99.5879396984925
LC0395315	14.781	<=15	1.82223348023884	98.3472733355637
LC0417681	14.786	<=15	2.22685757028872	95.7989095895909
LC0277506	14.787	<=15	1.34713478291002	95
LC0503919	14.79	<=15	2.3044258958094	96.8141356000268
LC0754235	14.797	<=15	1.86093662070009	99.2324451147981
LC0386769	14.797	<=15	2.21629788663039	98.4576781532285
LC0346508	14.797	<=15	1.91418443342325	98.9695550351288
LC0815897	14.8	<=15	2.53668467262093	99.4772818657017
LC0707880	14.802	<=15	2.32666350672468	99.4740897062272
LC0386132	14.803	<=15	1.85107480522889	98.571476364123
LC0179782	14.806	<=15	1.65369479531508	96.3140114392749
LC0376252	14.808	<=15	2.36082053523794	99.5851455336233
LC0396473	14.811	<=15	2.40275988990023	99.5851455336233
LC0206500	14.815	<=15	1.98141084016589	98.8892606222817
LC0197825	14.817	<=15	2.00838723011416	98.9695550351288
LC0166841	14.818	<=15	1.123198075032	95
LC0251884	14.82	<=15	1.96871637746679	98.7822014051522
LC0345676	14.82	<=15	2.17108257735753	99.0799598527936
LC0717972	14.823	<=15	2.35177698731776	99.4772818657017
LC0441230	14.825	<=15	2.45607741993725	99.4780863164938
LC0165993	14.825	<=15	1.62252486240357	97.8688524590164
LC0839983	14.826	<=15	2.07616693934493	96.0964178105122
LC0435439	14.828	<=15	1.38147609027503	96.2663098026096
LC0662951	14.83	<=15	2.08414713315445	98.8887401258535
LC0410874	14.832	<=15	2.41219165524157	97.8086316493811
LC0193001	14.832	<=15	1.77063112777781	98.7822014051522
LC0397895	14.833	<=15	2.41156920366863	99.585103891324
LC0146905	14.834	<=15	1.39252108993193	95.9350953496153
LC0366720	14.834	<=15	2.13754399455465	95
LC0274071	14.837	<=15	1.68124123737559	98.5580461692874
LC0396648	14.838	<=15	2.47252242291688	99.0799598527936
LC0266352	14.839	<=15	2.1240801568797	95
LC0097081	14.84	<=15	1.38756777941719	95
LC0210786	14.841	<=15	2.1929296788902	97.2000133810591
LC0416277	14.843	<=15	2.18732326937505	99.0783564582077
LC0184440	14.843	<=15	2.13392194042377	99.0197390431583
LC0343363	14.844	<=15	2.08997572268773	99.0565406490465
LC0387787	14.848	<=15	2.48523860877548	98.4074941451991
LC0929055	14.848	<=15	2.27902780562272	98.6478797817865
LC0540546	14.849	<=15	2.52257463269118	98.9823586516252
LC0220172	14.852	<=15	1.83359329399846	98.4777517564403
LC0352241	14.854	<=15	1.92747302099528	97.3536299765808
LC0101871	14.857	<=15	2.05388479039469	98.7721646035463
LC0873831	14.858	<=15	2.511375273414	99.3667068757539
LC0095940	14.861	<=15	1.25454807710897	95
LC0723178	14.864	<=15	1.82762770476743	98.0281218613994
LC0379568	14.865	<=15	2.31062959698781	98.98293743727
LC0357391	14.866	<=15	1.98154680504524	95
LC0212441	14.867	<=15	2.53509148643037	99.5847982588314
LC0274144	14.869	<=15	2.12329617264531	98.6717965874874
LC0177762	14.872	<=15	1.39846084960822	97.310137169622
LC0399990	14.872	<=15	1.9528408566757	99.4713951154232
LC0159880	14.873	<=15	1.75951675946219	95
LC0259371	14.875	<=15	1.76215319230359	98.6684509869522
LC0564687	14.879	<=15	2.66329564604946	99.5879396984925
LC0416338	14.882	<=15	2.27119083870129	99.5851455336233
LC0110676	14.883	<=15	2.09050494142404	99.0799598527936
LC0475804	14.885	<=15	2.55168172252256	99.3673216617012
LC0411252	14.885	<=15	2.02559256885167	99.0799598527936
LC0169655	14.886	<=15	1.8710472613055	98.4576781532285
LC0785721	14.888	<=15	1.84646082512933	98.6340810177436
LC0345072	14.888	<=15	1.9134429548594	95
LC0180380	14.89	<=15	2.52007721515878	99.5884911341586
LC0141042	14.89	<=15	1.86882070619752	98.6684509869522
LC0465388	14.89	<=15	2.60459321158123	98.7781608810632
LC0282557	14.891	<=15	1.54369563230924	95.3707729872562
LC0165867	14.891	<=15	2.0630329650391	98.9695550351288
LC0409719	14.895	<=15	2.2139690824147	98.9662094345935
LC0177629	14.897	<=15	2.21338492491639	99.4780863164938
LC0153605	14.898	<=15	1.8190830757437	99.4814319170291
LC0128012	14.898	<=15	2.26822683766463	97.8086316493811
LC0149200	14.9	<=15	1.96950909859657	98.8725326196052
LC0352210	14.901	<=15	2.1698507018615	98.6952157912345
LC0848269	14.902	<=15	2.11823164832703	98.6672917224752
LC0158923	14.903	<=15	1.05614226205905	95
LC0192941	14.904	<=15	1.43520710324075	98.5178989628638
LC0447046	14.904	<=15	1.90308998699194	99.2639678822349
LC0187955	14.906	<=15	2.14761449856203	98.1900301104048
LC0227863	14.907	<=15	1.55666426212257	96.8919371027099
LC0466596	14.909	<=15	2.30139898917356	99.0794979079498
LC0733992	14.911	<=15	2.0231701211214	98.557370464587
LC0370700	14.911	<=15	1.63205216670581	98.0060220809635
LC0209577	14.912	<=15	1.9308471916825	98.98293743727
LC0212408	14.913	<=15	2.10308500184161	98.6684509869522
LC0402697	14.914	<=15	2.13858687065358	99.367681498829
LC0182178	14.914	<=15	1.81257915540905	98.1231180996989
LC1016559	14.916	<=15	2.746898742228	99.5878982812343
LC0219573	14.918	<=15	1.5327543789925	98.7721646035463
LC0239158	14.919	<=15	2.24499416613967	99.0799598527936
LC0402693	14.919	<=15	2.43063933616465	99.4780863164938
LC0260616	14.921	<=15	1.73623709890473	98.6617597858816
LC0434957	14.923	<=15	2.18075649230356	98.6684509869522
LC0178974	14.924	<=15	1.63447727016073	99.367681498829
LC0765725	14.926	<=15	1.81624129999178	97.9611650485437
LC0345601	14.926	<=15	1.80386663428498	99.585103891324
LC0157448	14.928	<=15	1.2610248339924	95
LC0141493	14.93	<=15	1.36229393796423	95.3304525508324
LC0456080	14.931	<=15	2.15842280658488	99.5884911341586
LC0233460	14.932	<=15	2.63318556705953	99.5884911341586
LC0421211	14.933	<=15	1.84701709793535	95.7019098906245
LC0378677	14.933	<=15	2.13452771779734	98.6684509869522
LC0426757	14.933	<=15	2.25635688639553	98.2569421211107
LC0276184	14.934	<=15	1.72345567203519	98.3469968211477
LC0253474	14.934	<=15	2.28393411345661	99.5884911341586
LC0969381	14.936	<=15	2.27623195792183	99.4773344054679
LC0454096	14.937	<=15	2.25520011665712	99.5882569544405
LC0401155	14.939	<=15	2.1251883841686	99.5851455336233
LC0352997	14.94	<=15	1.63658818372984	95
LC0097492	14.941	<=15	1.36492603378998	97.9023084643694
LC0409648	14.941	<=15	2.04028579893249	98.4576781532285
LC0764766	14.942	<=15	2.33340696687392	98.6678270183425
LC0185022	14.944	<=15	2.30297993674825	99.585103891324
LC0213009	14.944	<=15	1.3727279408856	97.7383740381399
LC0416208	14.945	<=15	1.82827311205207	98.4576781532285
LC0184478	14.949	<=15	1.62179922400267	96.6242890598863
LC0203392	14.949	<=15	1.62293896921149	95
LC0376753	14.949	<=15	1.67751570479876	97.5878220140515
LC0195342	14.949	<=15	1.69442969095708	99.2638940007361
LC0412617	14.95	<=15	2.01845083238636	98.4710605553697
LC0991435	14.95	<=15	2.4243261683093	99.4767558864963
LC0441616	14.952	<=15	1.42061577062576	95
LC0274089	14.954	<=15	1.55059520748933	98.5580461692874
LC0149022	14.955	<=15	1.92895884088083	99.4780863164938
LC0266331	14.955	<=15	2.48059614818172	99.5884911341586
LC0386299	14.96	<=15	2.37386787032707	99.4780863164938
LC0738471	14.96	<=15	2.23547794461295	98.175426849682
LC0347213	14.96	<=15	2.30087796598857	98.6149213783874
LC0153814	14.961	<=15	1.59217675739587	95
LC0550610	14.962	<=15	2.22476607404791	96.4025165651563
LC0387331	14.963	<=15	2.39955258660593	99.2271662763466
LC0444698	14.964	<=15	1.70731463358871	95
LC0181548	14.964	<=15	1.22608411597582	95
LC0391658	14.964	<=15	1.67651071028255	98.3439277350284
LC0187121	14.964	<=15	2.12417805547468	99.4780863164938
LC0222212	14.966	<=15	1.82872432713879	96.4335898293744
LC0232886	14.966	<=15	1.78361776519075	98.5045165607226
LC0264103	14.966	<=15	1.9565525919174	95
LC0703483	14.971	<=15	2.51089337836553	99.5879396984925
LC0430049	14.972	<=15	2.24012473016857	99.5833893293912
LC0243164	14.973	<=15	2.60394507523284	99.5850205816405
LC0246675	14.976	<=15	1.8131137540079	98.4610237537638
LC0353498	14.977	<=15	1.65417654187796	95
LC0157676	14.977	<=15	1.12188798510368	95
LC0199111	14.978	<=15	1.9918460536449	99.0799598527936
LC0357621	14.978	<=15	2.0936667822279	99.0799598527936
LC0379574	14.98	<=15	2.37679587387972	99.0699230511877
LC0368632	14.98	<=15	2.13100881279064	95
LC0165973	14.981	<=15	1.76215319230359	95
LC0429864	14.981	<=15	2.0361895887542	99.5884911341586
LC0872691	14.981	<=15	1.97868256515694	99.2428557070589
LC0264340	14.983	<=15	2.07744058447132	99.2673134827702
LC0376748	14.984	<=15	2.3044258958094	99.5851455336233
LC0527211	14.984	<=15	2.47490068558527	98.9687615093582
LC0443665	14.987	<=15	2.06122622511912	99.2639678822349
LC0345073	14.987	<=15	1.75951675946219	95.6851858045958
LC0212645	14.988	<=15	1.502836638621	98.5580461692874
LC0683922	14.988	<=15	1.95506206967503	98.8686571160798
LC0366692	14.989	<=15	2.03426739703803	95.3699363910278
LC0282184	14.991	<=15	1.60205999132796	97.0331471385089
LC0261290	14.992	<=15	2.24575935596728	99.4780863164938
LC0381173	14.993	<=15	2.24526583945746	98.7822014051522
LC0401139	14.994	<=15	2.40657424141055	99.367681498829
LC0206765	14.994	<=15	1.78554336995659	98.6684509869522
LC0727481	14.996	<=15	2.42457131544466	96.9976905311778
LC0414157	14.997	<=15	1.5794405971398	98.1565741050519
LC0185282	15.001	15-16	2.25261034056737	99.4780863164938
LC0358183	15.001	15-16	1.96604782107645	99.1702910672466
LC0260217	15.002	15-16	1.85186960072977	97.4506523921044
LC0101462	15.003	15-16	2.20300567472848	98.8691870190699
LC0261982	15.003	15-16	1.74429298312268	97.7985948477752
LC0144906	15.005	15-16	1.22685757028872	95
LC0105068	15.007	15-16	1.95322797155985	98.3510602715901
LC0176777	15.012	15-16	1.94433459197078	98.7822014051522
LC0447896	15.012	15-16	2.25954609908702	97.0123787219806
LC0391059	15.012	15-16	2.12933535291649	98.98293743727
LC0421380	15.013	15-16	2.06088662300466	99.0799290708956
LC0187631	15.014	15-16	1.89850578553436	99.2673134827702
LC0157891	15.015	15-16	2.09947345601417	98.9828353464717
LC0422671	15.016	15-16	2.28506197593516	99.5851455336233
LC0408827	15.017	15-16	2.15344898860098	98.9394446303111
LC0259447	15.018	15-16	1.29269900304393	97.7082636333222
LC0460761	15.019	15-16	2.45766999407943	99.4780863164938
LC0179769	15.023	15-16	1.8329557506046	97.8554700568752
LC0223191	15.023	15-16	1.92906112408477	98.6684064371508
LC0401478	15.023	15-16	1.69442969095708	97.6313148210104
LC0993423	15.024	15-16	2.25093207020011	99.5844921757196
LC0785822	15.027	15-16	2.16250466452115	98.6675594241714
LC0197892	15.027	15-16	1.67320528177905	97.8119772499164
LC0187176	15.027	15-16	2.0633708935857	99.5851455336233
LC0505031	15.029	15-16	2.28420506770179	98.1019649851036
LC0392796	15.03	15-16	2.20352241682258	99.5884911341586
LC0097945	15.031	15-16	2.13725913863677	99.4780863164938
LC0345746	15.033	15-16	1.75457765604473	95
LC0152966	15.034	15-16	2.0707395628492	98.4610237537638
LC0273162	15.035	15-16	1.94704140525522	98.98293743727
LC0365018	15.037	15-16	1.70286117057293	99.1569086651054
LC0167298	15.037	15-16	2.32025017188643	98.4677149548344
LC0101586	15.039	15-16	2.12901279312603	98.8691870190699
LC0513528	15.04	15-16	2.1992339305369	98.7580758544505
LC0505502	15.041	15-16	2.63200149943842	98.8819335185619
LC0751218	15.041	15-16	1.35044185653506	97.2037105254345
LC0399946	15.046	15-16	1.78002912733734	95.6115998260695
LC0360641	15.047	15-16	2.0177426641615	98.0930076948812
LC0356709	15.049	15-16	1.73431968085901	97.0157243225159
LC0184377	15.05	15-16	2.65162686049261	99.5884911341586
LC0881865	15.051	15-16	2.12632626009494	99.4672295938882
LC0393090	15.053	15-16	2.35088735634371	99.4747407159585
LC0246866	15.053	15-16	2.27843347653742	99.581799933088
LC0347018	15.054	15-16	2.14107332626748	98.7822014051522
LC0125006	15.055	15-16	2.35602585719312	99.5884911341586
LC0204749	15.055	15-16	2.37570018458799	99.367681498829
LC0386927	15.056	15-16	2.32526930173307	98.6717965874874
LC0367851	15.056	15-16	2.05610409742245	98.9662094345935
LC1010604	15.056	15-16	2.72149734874023	99.5878982812343
LC0203228	15.057	15-16	1.84905069056951	97.8086316493811
LC0369913	15.058	15-16	1.97048634884765	96.2270461919256
LC0346936	15.059	15-16	1.41547416810924	95
LC0511917	15.061	15-16	2.14301480025409	99.584909450005
LC0231356	15.063	15-16	2.12283819408927	99.0799598527936
LC0166326	15.064	15-16	2.50576027592009	99.5884911341586
LC0191402	15.066	15-16	1.82262567877414	96.4837738374038
LC0749640	15.066	15-16	1.94433459197078	98.3598875351453
LC0445102	15.067	15-16	2.09222924216286	98.5572255883239
LC0433448	15.067	15-16	1.68877565527284	95.1488792238207
LC0276556	15.068	15-16	1.56002624891289	95.5904984944798
LC0409063	15.068	15-16	2.06855689507236	98.5714285714286
LC0257745	15.071	15-16	1.88098499048675	99.1569086651054
LC0226992	15.071	15-16	2.04139268515822	97.969695956116
LC0405872	15.072	15-16	1.71642073384655	99.2639678822349
LC0370533	15.074	15-16	2.11577687615896	99.5884911341586
LC0432741	15.075	15-16	2.42952619429669	99.4747407159585
LC0276520	15.078	15-16	1.37639444203727	98.2970893275343
LC0184562	15.078	15-16	2.23001440960426	99.3275342924055
LC0220319	15.079	15-16	1.56937390961505	95.9126333745861
LC0203255	15.079	15-16	1.72599325892472	99.4245567079291
LC0434020	15.079	15-16	2.79829146177084	99.5884911341586
LC0228937	15.08	15-16	1.38453261549425	96.5640682502509
LC0391712	15.08	15-16	1.92572452693606	97.3316348764708
LC0154774	15.08	15-16	2.49768968952102	99.5851455336233
LC0365505	15.081	15-16	1.90401188359739	98.7823236209146
LC0393286	15.083	15-16	2.09572712255598	99.5884911341586
LC0347479	15.083	15-16	2.33118426658608	98.3104717296755
LC0126952	15.085	15-16	2.09864372581706	99.1234526597524
LC1003767	15.088	15-16	2.73289210819395	99.5845478607565
LC0346264	15.091	15-16	2.11210205477089	98.3907661425226
LC0246271	15.091	15-16	1.617838747717	95
LC0222440	15.092	15-16	2.15069505114271	99.0798367128421
LC0130189	15.094	15-16	2.17201880942456	99.0799598527936
LC0478314	15.095	15-16	1.44122367424261	97.8174271080909
LC0211111	15.095	15-16	1.95225953659082	99.4780863164938
LC0367014	15.096	15-16	2.31079948383439	99.5884911341586
LC0876623	15.097	15-16	2.74565242510648	98.6608637428858
LC0261725	15.098	15-16	1.62076048999421	98.327199732352
LC0476102	15.099	15-16	2.59784869724447	98.9689686338834
LC0177023	15.1	15-16	1.7533532126415	97.7383740381399
LC0349263	15.103	15-16	2.06096211309383	99.3710270993643
LC0416732	15.104	15-16	1.83314711191279	96.6711274673804
LC0105703	15.104	15-16	1.63377134608256	98.3435952349083
LC0168671	15.105	15-16	1.63918755993575	98.8725326196052
LC0348028	15.106	15-16	2.32143271664786	99.5851455336233
LC0420814	15.106	15-16	1.4970679363985	96.1939223372533
LC0204921	15.107	15-16	1.82249498527875	98.5580461692874
LC0344469	15.108	15-16	1.72965066833592	98.7587822014052
LC0203532	15.108	15-16	1.59372899870791	96.9093889018965
LC0433862	15.109	15-16	2.36530074863799	99.0799598527936
LC0435024	15.111	15-16	2.32780832432351	98.8688464241491
LC0443709	15.112	15-16	2.64919851168914	99.5851455336233
LC0210361	15.113	15-16	1.29994290002277	95
LC0148090	15.114	15-16	1.73870130043471	98.564737370358
LC0197356	15.115	15-16	2.14522749265239	98.98293743727
LC0105048	15.117	15-16	1.72040740080311	98.7758378486855
LC0373792	15.117	15-16	1.85168631544243	98.7822014051522
LC0159610	15.119	15-16	1.98213549480377	98.6684509869522
LC0244840	15.119	15-16	2.04902409791505	95
LC0442414	15.12	15-16	2.1559733447399	99.3810639009702
LC0432693	15.121	15-16	2.04894650376049	98.8892606222817
LC0279803	15.121	15-16	2.0240338979009	98.98293743727
LC0719871	15.125	15-16	2.09798572998478	98.1558954449613
LC0260510	15.127	15-16	1.6727441983066	98.6717965874874
LC0406674	15.128	15-16	2.4986413188337	99.5884911341586
LC0202992	15.128	15-16	1.38952046584638	95
LC0409153	15.13	15-16	2.64940301617466	98.8256942121111
LC0529066	15.13	15-16	2.85961257853065	99.4777893080708
LC0668745	15.13	15-16	2.82855034256736	99.5845896147404
LC0146853	15.132	15-16	1.75373622217501	98.6684509869522
LC0364152	15.134	15-16	1.65021035466036	96.0664949660501
LC0384365	15.136	15-16	2.24405434855695	96.9078374941436
LC0385429	15.136	15-16	1.96913623359671	99.5884911341586
LC0101479	15.137	15-16	1.92464104741716	99.3777183004349
LC0398186	15.138	15-16	1.8375253094496	98.3405821344931
LC0395280	15.139	15-16	2.2663728312246	99.4747407159585
LC0160041	15.141	15-16	2.59552928867446	99.5884911341586
LC0238555	15.144	15-16	2.12642365373734	95.8046169287387
LC1027167	15.145	15-16	2.88371820196396	99.5845896147404
LC0472953	15.146	15-16	2.53381017501057	99.367681498829
LC0240369	15.146	15-16	1.41094585868777	98.4376045500167
LC0219889	15.147	15-16	1.69653111996961	95
LC0785351	15.149	15-16	1.60336092434838	98.1824876154773
LC0168306	15.15	15-16	2.32627439981368	99.5884911341586
LC0386455	15.151	15-16	2.14075937087037	95.7955647723852
LC0277797	15.151	15-16	1.36623612371829	97.9692204750753
LC0159660	15.152	15-16	1.97708312031585	98.4576781532285
LC0673215	15.153	15-16	1.95225953659082	98.6678270183425
LC0127307	15.153	15-16	2.26750025939327	99.5851455336233
LC0352982	15.153	15-16	1.75189468804375	97.1419965864596
LC0354864	15.153	15-16	2.31536148697934	98.711943793911
LC0989528	15.154	15-16	2.30326087265558	97.8425460636516
LC0380370	15.154	15-16	1.76320330037077	97.310137169622
LC0253260	15.155	15-16	1.53630587235103	98.6145041999933
LC0179027	15.157	15-16	1.40568778667278	95
LC0367129	15.161	15-16	1.65224634100332	98.2268317162931
LC0784897	15.161	15-16	2.16187687682829	97.612989621694
LC0222972	15.162	15-16	1.76177753750818	98.350618936099
LC0257270	15.164	15-16	1.67320528177905	95.2001873097635
LC0253347	15.165	15-16	1.60314437262018	98.4175309468049
LC0275775	15.165	15-16	1.65388755807098	98.260287721646
LC0378225	15.167	15-16	2.59667405238678	99.5884911341586
LC0596591	15.168	15-16	2.06355851811098	98.8720042843754
LC0128187	15.169	15-16	2.10284516424542	99.5851455336233
LC0228410	15.169	15-16	1.77224833997185	96.7146202743392
LC0266823	15.17	15-16	2.03988979773618	98.6717965874874
LC0207304	15.172	15-16	1.48015072527328	95
LC0247459	15.173	15-16	2.76055064170274	99.5884911341586
LC0191713	15.174	15-16	1.38273726576133	95
LC0366466	15.176	15-16	2.29576496122977	99.3672369346145
LC0179696	15.176	15-16	1.70165431732575	99.5884911341586
LC0443666	15.178	15-16	2.00578089995465	99.2670928014457
LC0224016	15.18	15-16	1.96768835045331	98.7721646035463
LC0146849	15.18	15-16	1.37069809257558	97.2566075610572
LC0367669	15.181	15-16	1.86498546065979	97.9056540649047
LC0153578	15.182	15-16	2.01080859751221	98.7822014051522
LC0189325	15.182	15-16	1.75127910398334	95
LC0431187	15.183	15-16	2.02620629708312	98.7353629976581
LC0366108	15.183	15-16	2.30743185171975	98.98293743727
LC0148917	15.183	15-16	1.74059951281116	96.3800602208096
LC0257807	15.185	15-16	1.61076659477327	98.1531667168524
LC0347580	15.187	15-16	2.44841256951008	99.5884911341586
LC0219838	15.188	15-16	2.21803633120095	99.4747407159585
LC0723132	15.189	15-16	1.97566153318106	98.5566457921704
LC0558596	15.19	15-16	2.35158374424173	99.4777893080708
LC0381756	15.191	15-16	1.20601587676334	95
LC0374077	15.192	15-16	2.24944296144258	99.5884911341586
LC0709721	15.193	15-16	2.30943852464192	99.2663316582915
LC0395595	15.193	15-16	2.07656763044494	95
LC0450210	15.194	15-16	3.00006948155873	99.5884911341586
LC0442519	15.194	15-16	2.2949949938591	99.5851871675643
LC0478415	15.196	15-16	1.74741180788642	98.5639205971948
LC0915406	15.196	15-16	2.52403243487439	98.5571289879817
LC0209211	15.197	15-16	2.0231701211214	97.6982268317163
LC0427472	15.199	15-16	2.14739803934765	98.6684509869522
LC0277536	15.2	15-16	2.25544136457017	99.5851455336233
LC0209444	15.201	15-16	1.90735760813117	99.367681498829
LC0233360	15.204	15-16	2.08439751914115	99.4847775175644
LC0421529	15.204	15-16	1.83116563390944	99.2673134827702
LC0278794	15.205	15-16	2.36214304958196	99.5851455336233
LC0481719	15.206	15-16	2.32895013206978	99.0794362802531
LC0199122	15.207	15-16	2.06292026373266	99.3777183004349
LC0226883	15.208	15-16	1.1034616220947	95
LC0111132	15.208	15-16	2.03035680531084	99.367681498829
LC0258069	15.209	15-16	2.30877777366472	99.3643358982937
LC0170540	15.21	15-16	1.8316138553091	99.5852287931496
LC0261986	15.212	15-16	1.68654689906301	98.6684509869522
LC0392751	15.212	15-16	1.97358962342726	98.7587822014052
LC0212655	15.212	15-16	2.70653856689449	99.5851455336233
LC0153315	15.213	15-16	2.01615551195145	99.0799598527936
LC0456082	15.213	15-16	2.17937941788176	98.8685435008201
LC0279099	15.214	15-16	2.20844135643857	97.7082636333222
LC0179176	15.216	15-16	1.8342935124427	99.4780863164938
LC0147239	15.218	15-16	1.37639444203727	95
LC0169169	15.218	15-16	1.85835670529777	99.367681498829
LC0275988	15.219	15-16	2.05169264179804	99.4780863164938
LC0206178	15.219	15-16	2.14063372513482	99.5751087320174
LC0373741	15.22	15-16	2.09092785258161	99.0799598527936
LC0197908	15.222	15-16	1.99016119289848	98.3430962343096
LC0208189	15.222	15-16	1.28891960566173	95
LC0409373	15.223	15-16	2.42561572457693	98.7822014051522
LC0219511	15.223	15-16	1.80760266991649	98.3773837403814
LC0778021	15.223	15-16	1.91014396106451	98.557370464587
LC0127045	15.224	15-16	2.11922288692358	98.98293743727
LC0286262	15.225	15-16	2.22029118566516	99.4780863164938
LC0798893	15.226	15-16	1.98753220272984	99.4739311084305
LC0185105	15.226	15-16	1.9992610711131	98.6717965874874
LC0157117	15.227	15-16	1.7057782128286	95
LC0253348	15.23	15-16	1.85400223312699	98.8859150217464
LC0358656	15.23	15-16	1.610979379923	95
LC0282597	15.231	15-16	1.51890857369141	95.9986617597859
LC0221501	15.232	15-16	1.67970038087196	97.9458012713282
LC0427473	15.234	15-16	2.56073135988197	99.5851594125322
LC0441732	15.235	15-16	2.24610448414271	99.0799598527936
LC0407988	15.235	15-16	1.80827850958277	98.7820791648543
LC0358217	15.235	15-16	1.75951675946219	98.4576781532285
LC0442141	15.236	15-16	2.57062465427388	99.5851455336233
LC0220373	15.236	15-16	1.73543920325148	97.3067915690867
LC0398499	15.237	15-16	2.21079991039675	98.7811819856019
LC0179085	15.237	15-16	2.34877201384462	99.4780863164938
LC0273741	15.24	15-16	1.27091163941048	95
LC0127086	15.242	15-16	1.6941662959332	98.2870385920129
LC0412414	15.242	15-16	2.19799689759714	99.5849789142513
LC0180977	15.244	15-16	1.80597635071756	98.4610237537638
LC0346861	15.245	15-16	2.54377014026961	99.5851455336233
LC0391000	15.245	15-16	2.13725913863677	98.4610237537638
LC0387457	15.245	15-16	2.3913586024874	99.5851455336233
LC0432118	15.246	15-16	2.94519768210333	99.6821679491469
LC0352240	15.246	15-16	2.16731733474818	99.367681498829
LC0191477	15.247	15-16	2.27399611375928	99.4780863164938
LC0717562	15.248	15-16	2.24119770969806	98.5640648011782
LC0478496	15.248	15-16	1.80468451490694	95.9139281172612
LC0364043	15.248	15-16	2.36877019859022	99.4780863164938
LC0259808	15.248	15-16	2.2412724699017	99.5851455336233
LC0281225	15.249	15-16	1.32428245529769	95
LC0547861	15.249	15-16	2.38329461836371	99.1932514310581
LC0166241	15.249	15-16	2.20327772089242	99.3743726998996
LC0105636	15.25	15-16	1.16046853111904	95
LC0827552	15.251	15-16	2.68623395845825	99.5878568556494
LC0158809	15.252	15-16	1.57147590368194	98.6316493810639
LC0571973	15.253	15-16	1.81036695368163	95
LC0450217	15.254	15-16	2.82383273275908	99.5882569544405
LC0416155	15.256	15-16	2.11819856804504	98.8825694212111
LC0152993	15.258	15-16	1.3714373174041	95
LC0354169	15.258	15-16	2.36167118521656	98.4576781532285
LC0378318	15.259	15-16	2.58755382747949	99.4780863164938
LC0212176	15.26	15-16	1.33685982091681	98.3372365339578
LC0166499	15.263	15-16	1.95288926491093	98.7788558046169
LC0240480	15.263	15-16	2.17498965040733	99.5884911341586
LC0286895	15.264	15-16	1.41547416810924	98.6283037805286
LC0346419	15.264	15-16	1.26030994579492	98.6584141853463
LC0460321	15.264	15-16	1.94364288275213	95.3015193092832
LC0355603	15.265	15-16	1.95356641425701	99.1569086651054
LC0141702	15.265	15-16	2.12142851836796	99.4780863164938
LC0135884	15.266	15-16	2.3356584522893	99.5884911341586
LC0210670	15.266	15-16	2.09415656178252	98.6717965874874
LC0345066	15.267	15-16	1.72271616748849	98.5580461692874
LC0434064	15.267	15-16	2.53375935209931	97.6295701084773
LC0128647	15.267	15-16	2.37946868752591	99.5884911341586
LC0385909	15.267	15-16	2.22762964957101	95
LC0436015	15.269	15-16	2.21034527775002	98.9695550351288
LC0344955	15.269	15-16	1.8147801457458	97.6346604215457
LC0203579	15.269	15-16	1.82988244644349	99.277350284376
LC0634644	15.272	15-16	2.27551866051181	98.4502610791271
LC0431220	15.272	15-16	2.18985511378961	99.5884911341586
LC0355854	15.274	15-16	2.03205437547967	98.5580461692874
LC0351850	15.274	15-16	2.32236403543911	99.3743726998996
LC0407306	15.275	15-16	1.14612803567824	96.0354633656741
LC0345074	15.276	15-16	1.83384804953115	95.0028430946249
LC0397396	15.276	15-16	2.49738583253745	99.5851455336233
LC0738956	15.277	15-16	1.36623612371829	95
LC0362838	15.278	15-16	2.04159004688937	99.4780863164938
LC0214069	15.279	15-16	1.55666426212257	95
LC0159388	15.28	15-16	2.02649240705284	99.5884911341586
LC0385682	15.28	15-16	2.1957059747471	97.5945132151221
LC0347790	15.28	15-16	1.97584522546757	98.5714285714286
LC0390130	15.282	15-16	2.65573374028979	99.5884911341586
LC0427352	15.285	15-16	2.1364986081567	98.5580461692874
LC0192053	15.285	15-16	1.96208508051736	99.4780863164938
LC0246865	15.286	15-16	2.12894825240933	99.2642878640939
LC0434646	15.287	15-16	2.30408102945992	98.8725326196052
LC0144545	15.288	15-16	1.74577721788976	98.3472733355637
LC0238994	15.289	15-16	2.55566265166435	99.5884911341586
LC1045393	15.29	15-16	2.27288544475757	98.7513808455796
LC0345864	15.291	15-16	1.75373622217501	98.4610237537638
LC0720522	15.291	15-16	1.42045085910607	95
LC0158138	15.291	15-16	1.94156112023607	98.98293743727
LC1026649	15.293	15-16	1.46344503177043	99.155694039602
LC0160306	15.294	15-16	2.21439343125521	99.3743726998996
LC0245083	15.295	15-16	2.24029958200271	99.4780863164938
LC0441898	15.295	15-16	2.58858540630632	99.480284334764
LC0386422	15.297	15-16	1.98150148814825	95.5938440950151
LC0526475	15.298	15-16	2.74352544294658	99.4780863164938
LC0434198	15.299	15-16	2.61632844853761	99.5884911341586
LC0362558	15.299	15-16	1.61352470285365	95
LC0127579	15.301	15-16	1.73711309430596	98.4610237537638
LC0386098	15.301	15-16	2.26064370673503	99.3777183004349
LC0189280	15.301	15-16	1.30319605742049	95.2492472398796
LC0840839	15.303	15-16	2.76269356500486	99.4739311084305
LC0506657	15.304	15-16	2.19838213000829	98.8718910052556
LC0357641	15.305	15-16	2.14107332626748	98.98293743727
LC0441365	15.307	15-16	2.93840963658631	99.5884911341586
LC0181020	15.308	15-16	1.77290819497127	98.5714285714286
LC0425261	15.308	15-16	1.63205216670581	99.4780863164938
LC0345818	15.309	15-16	2.28987868279042	99.4780863164938
LC0363730	15.309	15-16	1.86063741677375	99.2606222816996
LC0347245	15.31	15-16	2.19033169817029	98.7554366008699
LC0677721	15.31	15-16	2.42755102120739	99.079528718704
LC0284496	15.31	15-16	2.32296316214142	99.2639678822349
LC0797038	15.311	15-16	2.06115078092855	98.1553398058252
LC0506655	15.311	15-16	1.30770992340481	95
LC0187608	15.313	15-16	2.17995372963155	99.4780863164938
LC0727483	15.314	15-16	2.39788789020704	98.0552952202437
LC0427947	15.314	15-16	2.24958965777294	95
LC0381080	15.315	15-16	2.0100454126361	98.531281365005
LC0142964	15.315	15-16	1.00432137378264	95
LC0149468	15.315	15-16	1.67951874369579	97.7681110925213
LC0352239	15.315	15-16	1.72452162711856	95
LC0251801	15.315	15-16	2.04422607711268	99.4780863164938
LC0250649	15.315	15-16	2.28039623806014	98.9695550351288
LC0390590	15.316	15-16	2.06922395729705	98.4608162033466
LC0248489	15.316	15-16	1.6017341482601	97.8788892606223
LC0347099	15.317	15-16	2.15460653928362	98.8725326196052
LC0240205	15.318	15-16	2.22047420612922	99.4780863164938
LC0983717	15.319	15-16	1.58001211252942	95
LC0210148	15.32	15-16	2.58753137461755	99.5885049011408
LC0222060	15.321	15-16	2.07327833563583	99.4747407159585
LC0417536	15.321	15-16	1.95539908663927	98.8892606222817
LC0226504	15.323	15-16	1.49762064978129	96.1960521913684
LC0399755	15.323	15-16	2.19159072637921	99.5884911341586
LC0210062	15.325	15-16	2.20197034234905	98.3439277350284
LC0519968	15.325	15-16	2.18946223945766	98.5346269655403
LC0282471	15.326	15-16	2.29409129247696	99.4780863164938
LC0153845	15.327	15-16	1.14829409743475	95
LC0209494	15.327	15-16	1.44200915914095	97.9190364670458
LC0345536	15.327	15-16	1.93414481179248	99.0766142522583
LC0399991	15.327	15-16	2.04902409791505	98.98293743727
LC0260518	15.327	15-16	1.66341821225268	95.3072214603472
LC0376354	15.328	15-16	1.81431420020746	98.5580461692874
LC0418470	15.328	15-16	2.46788915926112	99.5849789142513
LC0367806	15.329	15-16	1.7791634237645	98.7085981933757
LC0268432	15.331	15-16	2.46218828787016	99.5851455336233
LC0226423	15.331	15-16	2.10585067438514	98.8558046169287
LC0452752	15.331	15-16	2.57383434292293	99.4780863164938
LC0422228	15.333	15-16	2.3892192600251	99.5884911341586
LC0709508	15.333	15-16	2.27852496473702	98.1757932788861
LC0213796	15.334	15-16	1.66595602945396	95.0764290731511
LC0278450	15.334	15-16	2.45766999407943	99.5851455336233
LC0661286	15.334	15-16	1.9624640460579	98.7983665818717
LC0863021	15.334	15-16	1.40380661054742	97.1543354536324
LC0169922	15.335	15-16	2.07099779699342	99.4780863164938
LC0521408	15.336	15-16	2.40234737284837	99.1330834114339
LC0166875	15.337	15-16	2.29010142075914	99.4847775175644
LC0130416	15.337	15-16	1.51121470113639	98.07962529274
LC0233453	15.338	15-16	1.05346260492546	95
LC0976203	15.339	15-16	2.41803599229995	99.4236890601441
LC0152925	15.339	15-16	1.85040114799716	97.8956172632988
LC0386573	15.339	15-16	2.16456102926556	95
LC0127022	15.341	15-16	2.14107332626748	98.7822014051522
LC0189634	15.341	15-16	2.00526633297277	99.1702910672466
LC0179982	15.343	15-16	1.50609895992844	95.7922199551794
LC0131709	15.343	15-16	1.67559505638675	96.5908330545333
LC0256677	15.343	15-16	2.53751687203957	99.5851455336233
LC0410812	15.344	15-16	2.3643258167375	98.6115757778521
LC1014225	15.347	15-16	2.12988315534062	99.3768844221105
LC0774314	15.349	15-16	2.138365863679	99.4505862646566
LC0249867	15.352	15-16	1.91545260168848	99.0799598527936
LC0101316	15.352	15-16	1.96004245572684	98.3472733355637
LC0888779	15.352	15-16	2.10054285001246	98.4030800133914
LC0219822	15.354	15-16	1.87326245943873	97.6982268317163
LC0405791	15.354	15-16	1.74499667403856	98.8672922252011
LC0430064	15.354	15-16	2.24966298736061	99.5884911341586
LC0397457	15.355	15-16	2.26256973321755	99.0799598527936
LC0386253	15.355	15-16	2.02628806202394	98.5580461692874
LC0419755	15.356	15-16	2.12205196263325	97.1428571428571
LC0277831	15.356	15-16	1.83052451409726	99.2673134827702
LC0784516	15.357	15-16	2.17469928837078	99.3734083902962
LC0143087	15.357	15-16	2.18630638426991	99.4780863164938
LC0455286	15.358	15-16	2.12865770043141	99.2673134827702
LC0271342	15.358	15-16	1.72345567203519	98.2000669120107
LC0166880	15.36	15-16	1.97266559226611	96.6691191224667
LC1022703	15.361	15-16	2.5128444261208	99.5845478607565
LC0128604	15.361	15-16	2.02755345405022	99.4747407159585
LC0356466	15.362	15-16	1.89839604593001	98.3004349280696
LC0396558	15.362	15-16	2.56881165537934	99.434593509535
LC0397772	15.362	15-16	1.08919836680515	95
LC0169923	15.363	15-16	2.62139441320881	99.5851455336233
LC0465507	15.365	15-16	2.45299708801598	99.4777893080708
LC0168152	15.365	15-16	1.79947839883798	98.5714285714286
LC0202684	15.367	15-16	1.38881141347352	97.8287778930113
LC0397823	15.367	15-16	2.09391174104938	98.949481431917
LC0687429	15.367	15-16	2.01998815959129	98.6778685232293
LC0349886	15.368	15-16	2.1034616220947	98.5145533623285
LC0503973	15.368	15-16	2.5408048108305	97.1780537609212
LC0925070	15.369	15-16	2.34256084345083	99.5878568556494
LC0253398	15.371	15-16	2.17649641153037	99.5851455336233
LC0132583	15.371	15-16	1.6331653536839	95.2904973743185
LC0373164	15.371	15-16	2.34588321293171	99.5884911341586
LC0142806	15.373	15-16	2.28200999934205	99.5851455336233
LC0353410	15.373	15-16	1.91907809237607	98.4576781532285
LC0455840	15.373	15-16	2.22029118566516	99.4747407159585
LC0159414	15.375	15-16	1.41262852054438	95
LC0446639	15.376	15-16	2.46378850695584	99.5884773662551
LC0366723	15.376	15-16	2.27431952455862	99.5884911341586
LC0253354	15.376	15-16	2.12476498406271	99.5884911341586
LC0258223	15.376	15-16	1.5794405971398	97.0525259284042
LC0205158	15.377	15-16	2.07711343230376	99.2806958849113
LC0258232	15.377	15-16	1.64923747234961	95
LC0268463	15.379	15-16	2.61598159732535	99.5851455336233
LC0104948	15.379	15-16	2.25168687816849	99.5850622406639
LC0572522	15.379	15-16	1.8316138553091	98.165567569377
LC0364840	15.38	15-16	1.22063101944809	96.9621947139511
LC0182414	15.381	15-16	1.99047205352562	98.113081298093
LC0375159	15.385	15-16	2.22726951670984	99.4780863164938
LC0166033	15.385	15-16	1.10037054511756	95
LC0249868	15.386	15-16	2.08066255639418	99.3743726998996
LC0248376	15.386	15-16	2.25059075870019	99.4780863164938
LC0647542	15.387	15-16	2.13987908640124	99.5879396984925
LC0724328	15.388	15-16	1.76395182603332	98.2996385058241
LC0102180	15.388	15-16	1.84210976344061	98.4610237537638
LC0416025	15.388	15-16	2.23172438332852	98.768819003011
LC0549493	15.389	15-16	2.67144130002308	99.0794362802531
LC0400338	15.39	15-16	2.41283000256233	99.5851455336233
LC0285553	15.39	15-16	2.27994057283955	99.5851455336233
LC0171709	15.39	15-16	1.97818051693741	99.0799598527936
LC0757885	15.39	15-16	2.09450606645445	99.587732528909
LC0213082	15.391	15-16	1.5956064348656	98.056206088993
LC0180249	15.391	15-16	1.15986784709257	95
LC0218294	15.392	15-16	1.47567118832443	98.5212445633991
LC0418114	15.393	15-16	2.0097907193543	99.2673134827702
LC0140247	15.393	15-16	2.08856131179122	99.5884911341586
LC0224153	15.393	15-16	2.28967812089973	99.4780863164938
LC0261582	15.393	15-16	2.02048558579655	99.4747407159585
LC0372978	15.394	15-16	1.90757257879855	99.2840414854466
LC0440708	15.394	15-16	2.63248766136637	99.5884911341586
LC0141923	15.395	15-16	1.34439227368511	96.5707594513215
LC0199059	15.395	15-16	1.58410497039945	98.7587822014052
LC0156978	15.4	15-16	1.61384182187607	96.4946315683848
LC0105379	15.4	15-16	1.68187412212865	95.446637671462
LC0405513	15.403	15-16	2.3055663135153	99.5884911341586
LC0564821	15.405	15-16	2.49192171258615	99.3639741572658
LC1045557	15.405	15-16	2.58456866424327	99.5878982812343
LC0224069	15.405	15-16	1.77517338542479	98.3472733355637
LC0366283	15.406	15-16	2.08475496317935	98.7721646035463
LC0362970	15.408	15-16	2.1992339305369	99.5884911341586
LC0872688	15.408	15-16	2.07467018892401	99.4737724149489
LC0102233	15.408	15-16	1.89707700320942	98.8679371671635
LC0425069	15.409	15-16	2.20975622225886	99.5884911341586
LC0378016	15.412	15-16	2.08781689793553	95.4299096687855
LC0140754	15.412	15-16	2.40937511060427	99.5884911341586
LC0227842	15.413	15-16	1.53122337453303	99.2639678822349
LC0380174	15.414	15-16	1.36040405472994	95.0563601699167
LC0271346	15.414	15-16	1.09377178149873	95
LC0379804	15.414	15-16	2.1208041778408	99.4713951154232
LC0238975	15.415	15-16	1.09760432887441	95
LC0365788	15.416	15-16	1.22865695810894	96.1893609902978
LC0709415	15.417	15-16	2.1925116995035	97.5164011246486
LC0671938	15.417	15-16	1.94448267215017	99.0694872138171
LC0266061	15.419	15-16	2.6135881451855	99.5851455336233
LC0384824	15.419	15-16	2.15124723746237	99.4680495148879
LC0822193	15.42	15-16	2.58173353770108	99.5778045838359
LC0285229	15.42	15-16	2.2142873829104	99.1167614586818
LC0171942	15.422	15-16	1.91671707759881	98.7822014051522
LC0165845	15.422	15-16	1.6098077693287	97.5677484108397
LC0407888	15.422	15-16	1.96288998739179	99.2673134827702
LC0502225	15.423	15-16	2.43605127520224	98.8685435008201
LC0994088	15.423	15-16	2.35175766687903	99.0792513476412
LC0177886	15.424	15-16	2.39722718104316	99.5884911341586
LC0223501	15.425	15-16	1.82269101077605	98.3472733355637
LC0365312	15.425	15-16	1.23904909314019	95
LC0973841	15.427	15-16	2.28923209592276	98.9688650820221
LC0898837	15.428	15-16	2.22716656673143	98.5374343184176
LC0413567	15.429	15-16	1.62252486240357	98.9611608190074
LC0436019	15.429	15-16	2.05215506719956	98.3472733355637
LC0350629	15.429	15-16	1.18695633546541	96.0153897624624
LC0268702	15.43	15-16	2.51102729174635	99.5851455336233
LC0358976	15.431	15-16	2.04214218306496	98.9695550351288
LC0096257	15.432	15-16	1.15866398081399	95.7088865848356
LC0435299	15.432	15-16	2.50561117124155	99.4746528358708
LC0392559	15.435	15-16	2.00350361474254	98.8658414185346
LC0154731	15.436	15-16	2.02518293433545	98.3472733355637
LC0178102	15.436	15-16	2.2897226982138	99.4747407159585
LC0169945	15.437	15-16	2.47816231270576	99.5851455336233
LC0385010	15.439	15-16	2.39925826116692	99.4747407159585
LC0435376	15.439	15-16	2.25134615958858	99.4780863164938
LC0407345	15.439	15-16	1.75350645699097	97.5744396119103
LC0284979	15.441	15-16	2.2538466461985	98.8156574105052
LC0143189	15.441	15-16	2.31557153461445	99.1803278688525
LC0544321	15.442	15-16	2.5740660098966	98.8718910052556
LC0193271	15.444	15-16	2.24019967528916	99.5851455336233
LC0230028	15.445	15-16	1.89669152656288	99.5851455336233
LC0776702	15.447	15-16	2.29854743507871	99.0792513476412
LC0381114	15.447	15-16	2.42952619429669	99.5851455336233
LC0354105	15.447	15-16	2.09485529008368	99.5851455336233
LC0231369	15.448	15-16	2.27815889624466	99.3743726998996
LC0141748	15.448	15-16	1.28645646974698	95
LC0721539	15.448	15-16	2.40871471531982	98.2490793438232
LC0391410	15.449	15-16	2.24575935596728	99.5851455336233
LC0204619	15.45	15-16	1.95192007352029	98.4710605553697
LC0228934	15.45	15-16	1.7670073639498	98.3673469387755
LC0757952	15.45	15-16	2.22762964957101	99.5845896147404
LC0420137	15.451	15-16	1.97358962342726	98.3472733355637
LC0142536	15.452	15-16	2.03981055414835	99.4747407159585
LC0257213	15.452	15-16	1.88149877961498	99.0796827415414
LC0378308	15.453	15-16	2.15293013642273	98.4610237537638
LC0189023	15.454	15-16	2.2311636415051	99.5851455336233
LC0384303	15.455	15-16	1.6028193424327	97.4874539979926
LC0840585	15.456	15-16	2.72310251028228	99.4772818657017
LC0154744	15.457	15-16	2.15563963375978	99.5851455336233
LC0423194	15.457	15-16	2.25389505713177	98.8691870190699
LC0158310	15.458	15-16	1.89420525914208	99.3744982606369
LC0127291	15.46	15-16	1.83359329399846	99.1569086651054
LC0148906	15.46	15-16	2.25751058319062	99.5851455336233
LC0268857	15.462	15-16	2.44748363011936	99.5851455336233
LC0476675	15.462	15-16	1.88241068437397	98.7781608810632
LC0352681	15.462	15-16	2.33061666729444	98.5714285714286
LC0487105	15.463	15-16	2.74337647701731	99.2468115020252
LC0246864	15.463	15-16	1.88081359228079	98.6783109148096
LC0538606	15.464	15-16	2.33689980935953	99.2769390419442
LC0406106	15.466	15-16	2.89551094304397	99.5884911341586
LC0345455	15.466	15-16	2.04867481499223	98.8385714763865
LC0486485	15.466	15-16	2.66765837695695	97.3289597000937
LC0983131	15.467	15-16	2.53659631543889	95
LC0153385	15.47	15-16	1.92731902495966	98.5714285714286
LC0141097	15.472	15-16	1.16226561429802	95
LC0707153	15.472	15-16	2.56269722443817	99.5879396984925
LC0347378	15.472	15-16	2.03438778358957	98.6717965874874
LC0722189	15.473	15-16	1.58703711774346	97.9582273396706
LC0539829	15.474	15-16	2.29103567476827	99.0799598527936
LC0373932	15.476	15-16	2.43703671911349	99.5884911341586
LC0395126	15.477	15-16	2.11885969540959	97.6714620274339
LC0416416	15.478	15-16	2.27590996867091	99.2673134827702
LC0253441	15.479	15-16	2.17600439147225	99.4780164625577
LC0224746	15.479	15-16	1.62355939000544	98.5480093676815
LC0387165	15.48	15-16	2.35694321958013	99.4747407159585
LC0142537	15.48	15-16	1.16196661636407	95
LC0146766	15.481	15-16	1.6195107208385	97.0291067246571
LC0166524	15.482	15-16	1.85775452205944	99.2639678822349
LC0179058	15.483	15-16	1.78582791999587	99.5851455336233
LC0435061	15.483	15-16	2.31190213141949	99.5851455336233
LC0203539	15.484	15-16	1.76856410951357	98.2970893275343
LC0159348	15.484	15-16	1.66426580014767	98.7587822014052
LC0279830	15.485	15-16	2.19398676308569	99.0799598527936
LC0374142	15.485	15-16	2.0733517023869	99.4780863164938
LC0146203	15.486	15-16	2.11457762700017	99.5884911341586
LC0222569	15.486	15-16	2.19284611518884	98.2101037136166
LC0277572	15.486	15-16	1.52387647563813	95
LC0105025	15.486	15-16	1.70680309703734	95
LC0106020	15.486	15-16	1.53844805171022	97.0859819337571
LC0945775	15.487	15-16	2.29727891023311	98.9822564445932
LC0150472	15.489	15-16	2.32563879179054	99.0799598527936
LC0285603	15.489	15-16	2.11233683574532	98.6717965874874
LC0233361	15.49	15-16	2.15124723746237	99.5851455336233
LC0110628	15.49	15-16	1.72172819857279	98.7822014051522
LC0429840	15.49	15-16	2.35030617887911	99.2372030779525
LC0189635	15.491	15-16	2.15533603746506	99.5851455336233
LC0651522	15.492	15-16	2.30326087265558	99.3634840871022
LC0418179	15.492	15-16	2.69975103168951	99.5884911341586
LC0396708	15.492	15-16	2.19589965240923	99.0799598527936
LC0951481	15.495	15-16	1.44122367424261	97.5524826731845
LC0356721	15.496	15-16	2.42239283622737	99.5851455336233
LC0723186	15.497	15-16	2.24029958200271	98.9690721649485
LC1021947	15.497	15-16	2.56559991684371	99.5845478607565
LC0178860	15.497	15-16	1.01199311465926	95
LC0275841	15.497	15-16	1.19838213000829	95
LC0525347	15.497	15-16	2.31762464308006	99.3740166705721
LC0249434	15.497	15-16	2.4656207558542	99.4780863164938
LC0426593	15.498	15-16	2.51587384371168	99.0799598527936
LC0239089	15.498	15-16	2.47904237158663	99.5851455336233
LC0253018	15.499	15-16	2.24590730162768	99.4729421243454
LC0506120	15.5	15-16	2.14472984082465	98.7714658721923
LC0275436	15.5	15-16	1.52126887559839	98.5580461692874
LC0246863	15.501	15-16	1.9527440240149	98.9695550351288
LC0179441	15.501	15-16	2.02048558579655	99.5884911341586
LC0407166	15.501	15-16	2.53872450432804	99.5884911341586
LC0920433	15.501	15-16	1.84553211749358	98.5001673920321
LC0257133	15.502	15-16	1.37106786227174	95
LC0432971	15.504	15-16	1.98802356192866	95
LC0232316	15.506	15-16	2.59899830578636	99.0799598527936
LC0370714	15.507	15-16	1.95124035032434	99.4747407159585
LC0187613	15.507	15-16	2.15721492239115	99.583543240974
LC0181245	15.508	15-16	1.46952747918701	96.2562730010037
LC0413571	15.508	15-16	1.7965049515533	99.2673134827702
LC0405441	15.508	15-16	1.1274287778516	95
LC0416187	15.509	15-16	2.09981870961523	99.1669454667113
LC0708241	15.509	15-16	2.00186346269252	99.4740368509213
LC0260463	15.51	15-16	1.87005258169354	99.1569086651054
LC0275103	15.512	15-16	2.03265904603992	98.8892606222817
LC0142086	15.512	15-16	2.31120269895076	99.5885737222371
LC0230820	15.513	15-16	1.87314615132826	97.310137169622
LC0250716	15.513	15-16	2.45701850299381	98.3205085312814
LC0412586	15.514	15-16	2.20579962157058	98.98293743727
LC0220294	15.514	15-16	1.55714614231836	98.1063900970224
LC0426191	15.514	15-16	2.54169154696369	98.8524590163934
LC0152651	15.515	15-16	2.10496484552782	98.9695550351288
LC0391556	15.515	15-16	1.66633074430197	98.8176580921758
LC0202624	15.515	15-16	1.84154716525655	99.4780863164938
LC0347214	15.518	15-16	2.18548549173447	99.0799598527936
LC0419750	15.52	15-16	2.31735284967777	99.367681498829
LC0257870	15.521	15-16	1.64923747234961	97.6623637214902
LC0146388	15.521	15-16	1.87903850523724	99.2171294747407
LC0181485	15.522	15-16	2.28923209592276	99.4780863164938
LC0488543	15.522	15-16	2.80939808661632	99.3673216617012
LC0369695	15.523	15-16	2.27367246194261	98.7347280334728
LC0370003	15.523	15-16	2.04016703648285	98.6617597858816
LC0273975	15.524	15-16	1.3070679506613	95.2470147506439
LC0734189	15.524	15-16	1.87203966797329	98.3464988619628
LC0159883	15.524	15-16	2.0503024039624	98.9360990297758
LC0401496	15.525	15-16	1.84831230362728	99.3710270993643
LC0434196	15.526	15-16	2.63299350199603	99.5817439603828
LC0469473	15.526	15-16	2.60758368400124	98.6676932346935
LC0097236	15.527	15-16	1.60841905131729	98.2833623343595
LC0882833	15.527	15-16	2.73716877971498	99.4772818657017
LC0232296	15.527	15-16	2.46450445090103	99.5851455336233
LC0248082	15.527	15-16	2.40145223942834	99.5848399625017
LC0265505	15.527	15-16	2.38377947239126	99.5884911341586
LC0384136	15.529	15-16	2.25007828797964	98.6751421880227
LC0848061	15.531	15-16	2.49616827417498	99.5844225484282
LC0385257	15.531	15-16	2.19259532756921	99.2706590833054
LC0435055	15.533	15-16	2.55979893536777	99.5884911341586
LC0658780	15.533	15-16	2.5273205008474	99.5845896147404
LC0348922	15.534	15-16	1.59604700754544	97.5644028103044
LC0229970	15.534	15-16	2.00757709830434	99.5884911341586
LC0261201	15.534	15-16	2.01978073040365	99.4780863164938
LC0347071	15.535	15-16	2.05545478494124	99.5851455336233
LC0368754	15.535	15-16	1.86723171451889	98.5145533623285
LC0128276	15.537	15-16	1.71541832259506	99.0030110404818
LC0181761	15.537	15-16	2.1008528266573	96.4268986283038
LC0198880	15.537	15-16	2.02444461713135	99.4780863164938
LC0423667	15.538	15-16	2.67214405701899	99.367681498829
LC0165626	15.538	15-16	2.53314901280602	99.5884911341586
LC0617296	15.538	15-16	2.90831877559625	99.5879120879121
LC0212683	15.538	15-16	1.98344585734134	99.5884911341586
LC0395427	15.538	15-16	1.23223352111473	95
LC0148626	15.54	15-16	2.36329225157108	99.5918367346939
LC0411340	15.541	15-16	1.11394335230684	95
LC0440957	15.541	15-16	1.02775720469055	95
LC0170490	15.542	15-16	1.97749496907304	99.3743726998996
LC0284357	15.544	15-16	1.8140477209956	96.7848778855805
LC0364146	15.544	15-16	2.18760531541815	99.5884911341586
LC0172133	15.545	15-16	2.01426845720964	95.68184098739
LC0410122	15.548	15-16	2.18247171760537	95
LC0231281	15.548	15-16	2.21338492491639	99.4780863164938
LC0258199	15.549	15-16	2.06224344102648	99.4780863164938
LC0219906	15.55	15-16	1.92121812119495	98.6713965396071
LC0412914	15.55	15-16	2.39148204422505	95
LC0173601	15.55	15-16	1.81103850860422	98.5245901639344
LC0687876	15.551	15-16	2.14687190308574	98.8686571160798
LC0158739	15.552	15-16	1.56984189940376	95
LC0342709	15.552	15-16	2.03610966706058	99.2639678822349
LC1041956	15.552	15-16	2.59013935436964	99.4773344054679
LC0807400	15.553	15-16	2.38410240794852	99.5845060983782
LC0278790	15.553	15-16	2.29092455938275	99.5884498276843
LC0742828	15.554	15-16	1.93570874784266	98.0586423885393
LC0245926	15.555	15-16	2.18232904061671	99.4780863164938
LC0757880	15.556	15-16	2.14798532068381	99.4740368509213
LC1026516	15.556	15-16	2.48250198861029	97.8917073823707
LC0346095	15.557	15-16	2.22258642339039	99.4747407159585
LC0397441	15.557	15-16	2.29896218192012	99.3743726998996
LC0357289	15.557	15-16	2.05663809737965	99.5884911341586
LC0096811	15.557	15-16	1.71625382589604	98.103552077062
LC0191297	15.557	15-16	2.15950703747732	98.260287721646
LC0420811	15.557	15-16	1.58916739054605	99.0699230511877
LC0246615	15.558	15-16	1.56702636615906	99.4780863164938
LC0584344	15.56	15-16	2.24119770969806	99.571189279732
LC0257865	15.56	15-16	2.06355851811098	98.8695652173913
LC0285593	15.561	15-16	2.39369801666541	99.3643358982937
LC0167918	15.562	15-16	2.16444208520952	99.4779640598334
LC0277486	15.563	15-16	2.09895506043847	99.4780863164938
LC0453789	15.564	15-16	1.75388933145983	98.564737370358
LC0407303	15.565	15-16	2.31931430409051	99.5884911341586
LC0542539	15.565	15-16	2.12678057701201	99.4777893080708
LC0160889	15.566	15-16	1.29622628726116	96.259618601539
LC1022025	15.567	15-16	2.31668309419945	96.9849246231156
LC0243291	15.568	15-16	2.87402931275493	99.5918367346939
LC0442097	15.568	15-16	1.93936947007466	95
LC0159831	15.57	15-16	2.23062771171063	97.932418869187
LC0168665	15.57	15-16	1.86516321950609	95
LC0436460	15.571	15-16	2.6686747289828	99.5851455336233
LC0172201	15.571	15-16	1.20790353038605	95
LC0158950	15.572	15-16	1.89209460269048	99.2638201044037
LC0386256	15.572	15-16	1.77865763194736	98.3472733355637
LC0407494	15.573	15-16	1.80556881754856	99.0699230511877
LC0257089	15.574	15-16	1.92205040216717	98.6683173286044
LC0203387	15.575	15-16	1.39005149645899	95
LC0442634	15.575	15-16	2.62668930546562	99.5884911341586
LC0408405	15.576	15-16	2.12720201759035	98.8691870190699
LC0213295	15.576	15-16	1.87145617402295	98.4204009236639
LC0211074	15.577	15-16	2.05319372760087	98.4605602222148
LC0128314	15.577	15-16	1.91126417099837	98.7822014051522
LC0409457	15.578	15-16	2.4469097921346	99.6852292134079
LC0353735	15.579	15-16	2.33597914234035	99.5851455336233
LC0381201	15.58	15-16	2.27595598175374	99.4780863164938
LC0364974	15.581	15-16	1.71138537909845	98.8691870190699
LC0385960	15.582	15-16	2.05816020349183	98.4677149548344
LC0249977	15.583	15-16	2.51518478171752	99.0063566410171
LC0834489	15.583	15-16	2.02160271602824	99.3767591475674
LC0406639	15.588	15-16	2.80747414139699	99.5884911341586
LC0874452	15.588	15-16	2.59307551611353	99.5845060983782
LC0182531	15.588	15-16	1.85272391079121	99.3677449570133
LC0908567	15.588	15-16	2.12283819408927	97.8205557415467
LC0424737	15.59	15-16	1.95264716975894	99.5884911341586
LC0566525	15.59	15-16	1.6341748717626	95
LC0367827	15.59	15-16	1.78161178249315	98.236868517899
LC0716957	15.591	15-16	2.40327498581169	99.5845896147404
LC0277516	15.591	15-16	1.29114676173189	95
LC0411090	15.592	15-16	1.80780553227062	97.9458012713282
LC0273509	15.592	15-16	1.7791634237645	99.1702910672466
LC0353953	15.592	15-16	2.09624938318961	98.655068584811
LC0167085	15.593	15-16	2.62758090202503	99.5847982588314
LC0379242	15.593	15-16	2.44678561930119	99.4780863164938
LC0264453	15.593	15-16	2.01506621401115	98.1063900970224
LC0890104	15.594	15-16	2.02832719846757	99.4772818657017
LC0279394	15.594	15-16	1.56855371204944	96.3666778186684
LC0385211	15.595	15-16	2.02089967286254	98.6751421880227
LC0424769	15.595	15-16	2.44466923093852	99.5918367346939
LC0716870	15.595	15-16	2.11654133302675	99.3333333333333
LC0452267	15.596	15-16	2.39578054814149	99.4780863164938
LC0670130	15.598	15-16	1.12515582958053	95
LC0344770	15.598	15-16	2.20895167500782	99.4747407159585
LC0551817	15.599	15-16	2.32413835265502	98.7580758544505
LC0268829	15.599	15-16	2.3064679187148	99.5851455336233
LC0447808	15.599	15-16	2.34232396631288	99.5884911341586
LC0343215	15.599	15-16	2.32319020106021	99.0798675009201
LC0840656	15.601	15-16	2.60706881200033	99.5845060983782
LC0356654	15.602	15-16	2.11885969540959	99.4780863164938
LC0873549	15.602	15-16	2.71530958901018	99.4739311084305
LC0434046	15.602	15-16	2.90243261932835	99.5848399625017
LC0261995	15.602	15-16	2.03120641982746	99.5851455336233
LC0773159	15.603	15-16	1.92256976898571	98.1486441245397
LC0447530	15.603	15-16	2.10150649613993	99.5884911341586
LC0663315	15.604	15-16	2.4696747725518	99.4773869346734
LC0349536	15.604	15-16	1.94001815500766	98.8691870190699
LC0200367	15.605	15-16	1.72197540158595	99.1602542656407
LC0417997	15.606	15-16	2.10486251814108	98.4576781532285
LC0368531	15.607	15-16	1.73543920325148	95
LC0100759	15.607	15-16	2.18244318595724	99.5884911341586
LC0402496	15.607	15-16	2.52778451826403	99.4680495148879
LC0193251	15.608	15-16	1.7791634237645	99.4780863164938
LC0198130	15.608	15-16	1.56702636615906	98.2870525259284
LC0422164	15.609	15-16	2.45051083816731	99.5851455336233
LC0392984	15.61	15-16	2.2049606141156	99.5851455336233
LC0218111	15.611	15-16	2.28055560800627	99.5851455336233
LC0685428	15.612	15-16	1.90859223884757	99.2663316582915
LC0436962	15.612	15-16	2.32370575761771	99.4780863164938
LC0404430	15.613	15-16	1.97913846954681	99.4780863164938
LC0399270	15.613	15-16	1.23653726148869	95
LC0395288	15.614	15-16	2.1208041778408	98.5580461692874
LC0278250	15.614	15-16	2.44269921263019	99.5884911341586
LC0416357	15.615	15-16	2.16444208520952	99.1569086651054
LC0386452	15.616	15-16	2.39731417390885	99.5850622406639
LC0191178	15.616	15-16	1.32159843046534	95
LC0352995	15.618	15-16	2.21584897611145	99.3744354865688
LC0176824	15.618	15-16	2.31058711489035	99.5884911341586
LC0177623	15.619	15-16	1.88637790675857	98.6720631522612
LC0343222	15.619	15-16	2.1081589512564	99.367681498829
LC0697898	15.619	15-16	2.55727856568985	99.5845478607565
LC0252954	15.62	15-16	1.88744850024995	99.0799598527936
LC0280080	15.62	15-16	2.21592822933992	99.367681498829
LC0419824	15.62	15-16	2.29848191251348	99.4780863164938
LC0346277	15.621	15-16	2.01661554755718	98.9628638340582
LC0220270	15.622	15-16	1.34103863167752	95.8223233100311
LC0421670	15.623	15-16	2.34807109907989	99.6820083682008
LC0409831	15.624	15-16	2.18985511378961	99.4747407159585
LC0420923	15.624	15-16	2.06107532362979	99.5884911341586
LC0745415	15.625	15-16	2.11876059044238	96.5066086665551
LC0427494	15.625	15-16	2.3643258167375	99.4780863164938
LC0345279	15.625	15-16	1.51215053692203	99.1000334560053
LC0272788	15.626	15-16	1.78074923110355	98.6617597858816
LC0519901	15.626	15-16	2.37259905099538	98.6777357479999
LC0793184	15.627	15-16	2.12700755737133	98.8686571160798
LC0777198	15.629	15-16	2.09039914925546	99.2661841576196
LC0180974	15.629	15-16	1.97694575055924	98.4576781532285
LC0213790	15.63	15-16	2.50014038134546	99.5851455336233
LC0231161	15.631	15-16	2.22263844716643	99.4780863164938
LC0848353	15.631	15-16	2.49954962590515	99.4739311084305
LC0433776	15.631	15-16	2.35930414234993	99.5884911341586
LC0179059	15.631	15-16	1.7001843296222	99.1535630645701
LC0561149	15.632	15-16	2.17828612877757	99.079528718704
LC0154823	15.632	15-16	2.02444461713135	98.9695550351288
LC0400653	15.632	15-16	2.98149695619846	99.6821679491469
LC0232974	15.633	15-16	2.26126286879249	99.5884773662551
LC0426187	15.633	15-16	2.99697986233452	99.5851455336233
LC0180687	15.633	15-16	1.86314434625267	99.2639678822349
LC0220728	15.633	15-16	1.26834391395106	95
LC0386476	15.633	15-16	2.15866398081399	99.2673134827702
LC0801263	15.634	15-16	2.23917430417808	99.584464327603
LC0184978	15.635	15-16	2.3306977983393	99.0799598527936
LC0528901	15.635	15-16	1.89575394207373	98.5605730927593
LC0149432	15.636	15-16	1.26881190373978	95
LC0220286	15.636	15-16	1.47842218774008	96.8169316428524
LC0223228	15.636	15-16	1.52840243795362	97.0324523251924
LC0617868	15.636	15-16	2.37001318755412	99.5845896147404
LC0362922	15.636	15-16	2.42504487455139	99.0799598527936
LC0433052	15.638	15-16	2.22230018117379	99.4780863164938
LC0177391	15.639	15-16	2.49386218200592	99.4781910623495
LC0349208	15.639	15-16	2.12600145678767	98.3472733355637
LC0267140	15.641	15-16	1.9158217876204	98.7720413557734
LC0152808	15.641	15-16	2.23149507644823	98.4576781532285
LC0391188	15.641	15-16	1.47304880508854	95.7979257276681
LC0409023	15.642	15-16	1.976304116552	98.4108397457344
LC0392971	15.642	15-16	1.98632377705077	98.5714285714286
LC0150461	15.642	15-16	2.08710674409909	98.7922382067581
LC0359997	15.643	15-16	2.05068902775888	99.4780863164938
LC0267134	15.646	15-16	1.80848105656595	99.0799598527936
LC0231247	15.647	15-16	1.8710472613055	97.9123452659752
LC0433986	15.647	15-16	2.97847268831918	99.4764924997483
LC0212032	15.648	15-16	1.68930885912362	99.1569086651054
LC0226841	15.648	15-16	2.02432144214157	98.6617597858816
LC0412232	15.648	15-16	2.17917822920979	99.5884911341586
LC0411097	15.648	15-16	2.15219658233421	98.5576118603795
LC0197804	15.648	15-16	2.57325463425403	99.5851455336233
LC0125002	15.648	15-16	2.47948893211618	99.5884911341586
LC0222202	15.648	15-16	2.33783847936462	99.4780863164938
LC0430091	15.648	15-16	2.29576496122977	99.4780863164938
LC0159850	15.649	15-16	2.16702179579026	99.4780863164938
LC0359650	15.65	15-16	1.78483117812447	98.4610237537638
LC0144259	15.65	15-16	1.50133317864557	98.0093676814988
LC0392797	15.65	15-16	2.20766129119678	99.4747407159585
LC0373397	15.651	15-16	2.2548621442806	99.5884911341586
LC0245332	15.652	15-16	1.88530466758897	98.98293743727
LC0231873	15.653	15-16	2.48388670717166	99.5851455336233
LC0944339	15.654	15-16	1.95506206967503	98.1724461105904
LC0367861	15.655	15-16	2.06367105393072	95
LC0157466	15.656	15-16	1.46029632675748	97.8554700568752
LC0164156	15.656	15-16	1.88366143515362	98.5580461692874
LC0199168	15.656	15-16	2.12040939455607	99.5851455336233
LC0259696	15.657	15-16	2.05625673585014	99.5851455336233
LC0991577	15.658	15-16	2.68171146840181	99.5878982812343
LC0259697	15.659	15-16	1.96184805901832	99.5884911341586
LC0402856	15.659	15-16	1.56620171885491	96.7095132891478
LC0181037	15.659	15-16	2.05963913832372	98.3467755429872
LC0381825	15.659	15-16	2.18644776077492	99.0766142522583
LC0143030	15.66	15-16	1.59295357154787	98.3270318198548
LC0380519	15.66	15-16	2.19459758524251	99.0799598527936
LC0404894	15.661	15-16	1.59889988706388	99.2372030779525
LC0272938	15.662	15-16	1.95722405784317	99.4780863164938
LC0400060	15.662	15-16	2.51025001872897	99.6855135496822
LC0177268	15.662	15-16	2.22592925967826	99.5851455336233
LC0169250	15.663	15-16	2.24079877111733	99.5851455336233
LC0498267	15.664	15-16	2.12486272842306	98.6777357479999
LC0185761	15.665	15-16	2.30371430865371	99.5884911341586
LC0246874	15.665	15-16	2.02345823764368	99.1569086651054
LC0230818	15.666	15-16	1.92783213286658	98.6684509869522
LC0416635	15.666	15-16	2.05872962075172	98.5680829708933
LC0367343	15.667	15-16	1.97740348087343	99.2639678822349
LC0470574	15.668	15-16	2.83531634644634	99.5884911341586
LC0230489	15.668	15-16	2.19766642619357	99.5851455336233
LC0409483	15.668	15-16	1.75981887737483	95
LC0203618	15.668	15-16	1.60031932975166	98.6651053864169
LC0417689	15.669	15-16	2.38548115016924	99.5851455336233
LC0232681	15.669	15-16	2.54184123916057	99.5884911341586
LC0148791	15.67	15-16	1.75189468804375	98.4576781532285
LC0277417	15.67	15-16	1.39967372148104	95.9828745359066
LC0275986	15.67	15-16	1.71658757767569	97.2103291410222
LC0375198	15.672	15-16	1.81036695368163	98.3037805286049
LC0357566	15.672	15-16	1.78604121024255	98.3606557377049
LC0253353	15.672	15-16	1.97192494918419	99.5851455336233
LC0253891	15.673	15-16	2.04626098019212	98.9126798260288
LC1016571	15.673	15-16	2.8849708581988	99.5845478607565
LC0243659	15.673	15-16	2.56759093495082	99.5918367346939
LC0231010	15.673	15-16	1.61909333062674	98.3472733355637
LC0392877	15.674	15-16	1.87546641586639	98.6717965874874
LC0188853	15.674	15-16	1.65185926924695	98.6617597858816
LC1045706	15.674	15-16	1.79567150594602	97.0977136544706
LC0281889	15.674	15-16	1.97804349390996	99.3743726998996
LC0218416	15.674	15-16	1.65321251377534	98.2970893275343
LC0873358	15.674	15-16	2.72096923074162	99.5845060983782
LC0991992	15.675	15-16	2.57292965907937	99.4773869346734
LC0155144	15.677	15-16	2.10615688696684	99.4780863164938
LC0202998	15.677	15-16	2.02628806202394	99.4780863164938
LC0212050	15.678	15-16	1.56454771175595	98.4806398714902
LC0497855	15.678	15-16	2.71578614208893	99.380711679443
LC0413455	15.678	15-16	1.5794405971398	99.2673134827702
LC0390340	15.678	15-16	2.5140959577297	99.5851455336233
LC0784524	15.678	15-16	2.13621306551302	99.3667068757539
LC0204952	15.679	15-16	1.86681880292605	97.2564239828694
LC1043201	15.68	15-16	2.75945631065119	99.5878982812343
LC0276793	15.68	15-16	1.84917363309883	99.4780863164938
LC0400010	15.68	15-16	2.15075643986031	99.5884085129166
LC0367218	15.681	15-16	2.19312459835446	99.367681498829
LC0349447	15.681	15-16	2.05518713855575	98.4275677484108
LC1028394	15.681	15-16	2.51117454878893	99.5845478607565
LC0779694	15.684	15-16	1.54057971650445	96.1767659859391
LC0346359	15.684	15-16	2.16767171623002	98.98293743727
LC0245414	15.684	15-16	2.20803804935318	99.367681498829
LC0407487	15.685	15-16	2.01615551195145	99.4780863164938
LC0355855	15.685	15-16	2.04410838744612	98.6616254558838
LC0158465	15.686	15-16	1.56702636615906	99.1569086651054
LC0347282	15.686	15-16	1.90020321301689	98.4543325526932
LC0169563	15.687	15-16	1.95138609488029	98.9695550351288
LC0390348	15.688	15-16	1.79740604967638	98.3430603072382
LC0433777	15.689	15-16	1.77764427769648	97.3569755771161
LC0097770	15.69	15-16	1.54381980514266	97.9725660756106
LC0969476	15.691	15-16	2.08933980777103	97.961369798815
LC0132775	15.692	15-16	2.15143114366114	99.3777183004349
LC0248391	15.692	15-16	2.18026927766887	99.4747407159585
LC0246862	15.693	15-16	1.83884909073726	99.1569086651054
LC0097108	15.693	15-16	1.87535069657929	98.5682266751413
LC0369919	15.694	15-16	2.23817160363015	99.4747407159585
LC0222935	15.694	15-16	1.91492464820515	98.2134493141519
LC0347170	15.695	15-16	1.69478063601206	98.4610237537638
LC0256689	15.695	15-16	2.11186714680447	99.4779291188381
LC0410390	15.695	15-16	2.73550308887706	99.5851455336233
LC0456010	15.697	15-16	2.20542091567634	99.3740166705721
LC0231396	15.698	15-16	2.09352674369967	98.3874205419873
LC0433314	15.701	15-16	2.55037513201731	99.5884911341586
LC0357635	15.703	15-16	2.24662166269599	98.98293743727
LC0153396	15.703	15-16	2.35451179974427	99.0799598527936
LC0399986	15.703	15-16	2.07221312260338	99.5884911341586
LC0711131	15.704	15-16	2.10802350934609	98.4536082474227
LC0160670	15.705	15-16	1.32919441508845	96.7982602877216
LC0404255	15.706	15-16	2.44396667837458	99.5884911341586
LC0259769	15.707	15-16	2.27852496473702	99.5884911341586
LC0229314	15.707	15-16	1.81418098104019	99.190554236211
LC0132519	15.708	15-16	1.60238559010511	97.9424556707929
LC0354865	15.708	15-16	2.26766443173886	99.2661841576196
LC0273159	15.708	15-16	1.95621646924339	99.5884911341586
LC0979591	15.709	15-16	3.00026049854739	99.5878982812343
LC0222052	15.71	15-16	2.23291991169349	98.8691870190699
LC0405779	15.71	15-16	2.10339316997353	98.5714285714286
LC0791711	15.71	15-16	2.04465733323487	98.6778685232293
LC0097539	15.712	15-16	2.06479481119538	99.4747407159585
LC0513119	15.712	15-16	2.29453235734187	97.8444236176195
LC0104968	15.713	15-16	2.00341744520219	98.6717965874874
LC0742687	15.713	15-16	1.90590376621662	97.9682688445575
LC0246854	15.714	15-16	2.13286778831908	99.5884911341586
LC0437592	15.714	15-16	2.76011324012464	99.4733134288302
LC0206996	15.715	15-16	1.28645646974698	96.6309802609568
LC0875367	15.715	15-16	2.72806144811564	99.3665158371041
LC0433141	15.715	15-16	2.55987073144694	99.5884911341586
LC0779739	15.716	15-16	2.22512828798209	99.5845060983782
LC0128230	15.716	15-16	1.66010622172324	99.367681498829
LC0270378	15.716	15-16	1.91545260168848	98.3205085312814
LC0779435	15.716	15-16	2.01761757333967	98.751255440241
LC0350720	15.716	15-16	2.47905678393441	99.3743726998996
LC0184545	15.717	15-16	2.39038748031728	99.5884911341586
LC0385008	15.717	15-16	1.93399316383124	98.5346269655403
LC0531585	15.717	15-16	2.71598663967965	99.1620298987732
LC0401145	15.718	15-16	2.196949540974	99.5851455336233
LC0260265	15.719	15-16	1.92339946615872	97.5883867946617
LC0384225	15.719	15-16	2.16244491429998	98.4610237537638
LC0406027	15.719	15-16	1.08170727009735	95
LC0944421	15.719	15-16	2.39788789020704	95.6975926607962
LC0142382	15.72	15-16	1.68726134624351	99.581799933088
LC0240230	15.72	15-16	2.02853058651133	98.8624958179993
LC0144610	15.721	15-16	1.64315646561971	97.932418869187
LC0416024	15.721	15-16	2.39001611461189	99.5884911341586
LC0437115	15.721	15-16	2.85785092750547	99.5951823352292
LC0761675	15.722	15-16	1.52296559549199	96.8563776364245
LC0284847	15.722	15-16	2.33383001044565	99.5851455336233
LC0385647	15.723	15-16	2.25411283957607	98.7587822014052
LC0503557	15.723	15-16	2.20262452357898	99.1564288822683
LC0434136	15.724	15-16	1.75747194776567	95
LC0278952	15.724	15-16	1.77151398997967	98.6985613917698
LC0206656	15.724	15-16	1.30470589821277	95.5804616928739
LC0242416	15.726	15-16	2.00164719134604	97.7116092338575
LC0442479	15.727	15-16	2.27563378775101	99.4747407159585
LC0220520	15.727	15-16	1.34654855854847	98.6584141853463
LC0258260	15.727	15-16	2.44940125299622	99.2673134827702
LC0260652	15.727	15-16	1.54020429984206	95.5346690303375
LC0423020	15.728	15-16	2.33061666729444	99.4780863164938
LC0254737	15.729	15-16	1.57657168406529	98.3573101371696
LC0200413	15.729	15-16	1.18695633546541	95
LC0279316	15.73	15-16	1.81670518366652	98.3472733355637
LC0202465	15.73	15-16	1.36304759452109	96.8919371027099
LC0345803	15.73	15-16	2.13293174921491	99.4747407159585
LC0514099	15.73	15-16	2.28248616218611	98.7681183677568
LC0357678	15.73	15-16	1.91597991414022	98.5580461692874
LC0254753	15.73	15-16	1.63002085111341	97.9023084643694
LC0983289	15.732	15-16	1.93125440641641	98.5068130837993
LC0439006	15.733	15-16	1.99930457233835	98.7781199785752
LC0372726	15.734	15-16	1.93535609294557	98.7822014051522
LC0436596	15.734	15-16	2.39132332697409	99.5851455336233
LC0198473	15.734	15-16	2.51243089487646	99.5884911341586
LC0365160	15.735	15-16	1.91792542206474	99.2639678822349
LC0416648	15.735	15-16	2.21674633360997	99.2639678822349
LC0576014	15.736	15-16	2.13382621407639	99.5845896147404
LC0246631	15.736	15-16	1.33000770087276	98.0662428905989
LC0394302	15.736	15-16	2.01059673620653	95
LC0154157	15.738	15-16	1.77364019326003	99.3777183004349
LC0765735	15.738	15-16	1.92767826413799	98.251841929002
LC0250079	15.739	15-16	2.49954962590515	99.5884911341586
LC0412616	15.74	15-16	2.49728910616936	99.5851455336233
LC0177876	15.74	15-16	2.13703745478951	99.4780863164938
LC0415808	15.74	15-16	1.85448822504443	97.8721980595517
LC0347252	15.743	15-16	2.55316669949605	99.5851455336233
LC0405940	15.743	15-16	1.99321572047414	99.1569086651054
LC0132731	15.743	15-16	1.71365851620836	99.073268651723
LC0502729	15.744	15-16	2.71650416377322	99.588532432342
LC0244867	15.744	15-16	1.00130093302042	95
LC0143908	15.744	15-16	1.63002085111341	95
LC0447476	15.744	15-16	2.24902705254719	99.5717631314821
LC0222511	15.746	15-16	2.45463146995239	99.5884911341586
LC0213961	15.747	15-16	1.28352736486169	95
LC0434199	15.748	15-16	1.33425264233423	95
LC0356451	15.749	15-16	2.16976257690291	99.367681498829
LC0127618	15.749	15-16	2.16920403652362	99.5851455336233
LC0232629	15.749	15-16	2.08568294319462	99.5884911341586
LC0265934	15.75	15-16	2.32217793138498	99.5851455336233
LC0999104	15.75	15-16	2.57964642933181	99.5845060983782
LC0275225	15.75	15-16	2.04036495586006	98.6716632649647
LC0940368	15.75	15-16	2.09317644969625	98.6675594241714
LC0361280	15.751	15-16	2.15712419550487	99.4780863164938
LC0451221	15.751	15-16	1.30813737863804	99.0626987580759
LC0839921	15.752	15-16	2.25911584418507	97.7909428657496
LC0259610	15.752	15-16	1.97533988460546	99.4780863164938
LC0792804	15.753	15-16	2.48284501066346	99.5845060983782
LC0993614	15.753	15-16	3.07121533229978	99.5845896147404
LC0387484	15.753	15-16	2.03205437547967	95
LC0170265	15.754	15-16	1.8525409857698	98.4561167981205
LC0404267	15.754	15-16	1.82295224054748	98.98293743727
LC0208184	15.755	15-16	1.01199311465926	95
LC0141835	15.757	15-16	1.98493216606741	97.3737035797926
LC1010945	15.757	15-16	2.82501045034897	99.5878982812343
LC0095785	15.757	15-16	2.1475217435376	99.4780863164938
LC0132124	15.757	15-16	1.93901977644867	98.5279357644697
LC0184724	15.757	15-16	1.54369563230924	97.8019404483105
LC0452927	15.757	15-16	2.73237767454428	99.4744418036354
LC0127559	15.758	15-16	2.08930445184787	98.6748761879267
LC0179440	15.758	15-16	1.92220627743902	99.581799933088
LC0184397	15.758	15-16	1.95259873452977	99.4780863164938
LC0268845	15.759	15-16	2.3786522249085	99.2673134827702
LC0434516	15.76	15-16	2.68651114583323	99.5851455336233
LC0367396	15.76	15-16	1.87163130453755	98.6684509869522
LC0200139	15.761	15-16	1.73351825143449	98.621612579458
LC0356724	15.762	15-16	2.36458851377496	99.5851455336233
LC0264461	15.762	15-16	2.16536305069737	99.5884911341586
LC0101560	15.763	15-16	1.67951874369579	98.5714285714286
LC0414303	15.764	15-16	1.90113125135537	98.4610237537638
LC0345202	15.764	15-16	1.96378782734556	99.5851455336233
LC0130200	15.766	15-16	2.03237697120994	99.310806289729
LC0748035	15.767	15-16	2.15944687338747	98.0583174316226
LC0695133	15.768	15-16	3.09952526155493	99.5845896147404
LC0275158	15.768	15-16	1.21165440055318	95
LC0410885	15.769	15-16	1.97266559226611	97.9759116761459
LC0345115	15.769	15-16	1.54369563230924	95
LC0173208	15.769	15-16	2.0097907193543	98.7587822014052
LC0262225	15.77	15-16	1.34103863167752	95
LC0258900	15.771	15-16	1.92572452693606	99.0799598527936
LC0605875	15.771	15-16	2.7495740043859	99.5879396984925
LC0345028	15.771	15-16	2.13264385097308	99.4747407159585
LC0365947	15.771	15-16	2.13738576433397	98.7721646035463
LC0256598	15.771	15-16	2.39955258660593	99.4780863164938
LC0405000	15.771	15-16	1.01199311465926	95
LC0441584	15.771	15-16	2.42891193914861	99.4747407159585
LC0349845	15.772	15-16	1.8213824997473	98.7353629976581
LC0471058	15.772	15-16	1.98063956744374	97.8542496568808
LC0273440	15.773	15-16	1.84016884924076	99.5884911341586
LC0266716	15.774	15-16	2.60003581211462	99.5884911341586
LC0153579	15.774	15-16	1.84273401894827	99.2706590833054
LC0379720	15.774	15-16	2.51079961442428	99.5876634260811
LC0179726	15.774	15-16	1.6232492903979	99.2673134827702
LC0524351	15.775	15-16	1.82314805981069	95.7591377694471
LC0282008	15.776	15-16	2.013132276046	99.5851455336233
LC0468049	15.777	15-16	2.31979288848045	99.4744418036354
LC0433793	15.777	15-16	1.94527158150771	97.9491468718635
LC0374885	15.778	15-16	2.14826322963688	99.4779989961519
LC0391804	15.779	15-16	1.80922292168942	97.2833723653396
LC0471749	15.779	15-16	2.80006377107268	99.5851455336233
LC0126645	15.78	15-16	2.24492004391245	99.5851455336233
LC0426076	15.78	15-16	2.62203778181251	99.5838786536461
LC0232297	15.781	15-16	2.51031707984334	99.5851455336233
LC0920623	15.781	15-16	1.55132798800385	95
LC0395127	15.781	15-16	2.12587146741768	95
LC0415910	15.781	15-16	1.29424571613812	95
LC0347082	15.782	15-16	1.96061345764791	97.8956172632988
LC0247650	15.783	15-16	2.89221151239078	99.5884911341586
LC0395446	15.784	15-16	1.98086655458208	98.8691870190699
LC0439481	15.785	15-16	2.0630329650391	99.4780863164938
LC0281715	15.785	15-16	2.20112389720738	99.5851455336233
LC0437287	15.786	15-16	2.55747110945178	99.4780863164938
LC0683004	15.786	15-16	2.13484620892477	99.5845896147404
LC0433007	15.787	15-16	2.20093253589919	98.7822014051522
LC0520863	15.788	15-16	2.22965624966721	98.8685435008201
LC0416666	15.788	15-16	2.34709572589467	99.5851455336233
LC0703574	15.788	15-16	1.90848501887865	98.4564904409549
LC0202521	15.788	15-16	1.84298347012222	99.5884911341586
LC0262244	15.789	15-16	2.12778487636217	98.8725326196052
LC0378572	15.789	15-16	2.21154768118125	98.1365005018401
LC0349770	15.789	15-16	1.84658450289805	98.3472733355637
LC0141756	15.791	15-16	1.83708315082319	99.1970558715289
LC0406073	15.791	15-16	2.29968159166235	99.5884911341586
LC0198904	15.792	15-16	1.91729540094569	98.6383405821345
LC0944105	15.792	15-16	2.10356428005096	95
LC0411379	15.793	15-16	1.79885773174749	97.8956172632988
LC0253207	15.794	15-16	2.35430056234536	99.5851455336233
LC0557597	15.794	15-16	2.51376345546875	99.4744418036354
LC0691591	15.795	15-16	2.26533677796792	99.3065326633166
LC0152953	15.795	15-16	2.50355917916532	99.5884911341586
LC0153213	15.796	15-16	2.13155450976124	99.5851455336233
LC0110988	15.796	15-16	2.2662787466311	99.5884911341586
LC0413555	15.796	15-16	1.5856862784525	98.9695550351288
LC0169570	15.796	15-16	2.24990732993592	98.6717965874874
LC0170688	15.796	15-16	1.8493579816613	98.5680829708933
LC0734844	15.797	15-16	2.03494914667637	98.557370464587
LC0226416	15.798	15-16	2.02995164203684	99.5884911341586
LC0565082	15.798	15-16	2.46908529912312	99.5879396984925
LC0949248	15.798	15-16	2.1370057764291	98.205557415467
LC0203591	15.798	15-16	2.17219412846693	99.4747407159585
LC0417404	15.801	15-16	2.41778712719549	99.5850205816405
LC0734344	15.801	15-16	1.48058178682917	97.5030124514661
LC0154165	15.802	15-16	1.83231726992226	99.5884498276843
LC0179570	15.802	15-16	1.82872432713879	99.1569086651054
LC0240306	15.803	15-16	2.23942461800743	99.5884911341586
LC0095751	15.804	15-16	1.60390183173167	98.4613326197485
LC0148894	15.806	15-16	2.15950703747732	99.5884911341586
LC0254677	15.806	15-16	2.16393620922698	98.9814380486497
LC0392428	15.807	15-16	1.89475899437189	98.8190030110405
LC0396623	15.808	15-16	2.18301346308193	98.4610237537638
LC0407289	15.809	15-16	2.40181395773985	99.5884911341586
LC0362564	15.811	15-16	1.37712404234646	96.9320843091335
LC0357809	15.811	15-16	2.0386598943025	98.7788558046169
LC0231191	15.812	15-16	1.91729540094569	95.7219787938589
LC0147125	15.812	15-16	1.75166394626099	98.7587822014052
LC0346855	15.812	15-16	1.9071963102716	98.6249581799933
LC0745555	15.813	15-16	1.64008373137312	98.4561803020662
LC0203069	15.813	15-16	1.58838376837873	95
LC0155164	15.813	15-16	1.9160852998437	98.8691870190699
LC0165897	15.813	15-16	1.99532800907741	99.3743726998996
LC0166854	15.815	15-16	2.19722540611819	99.4747407159585
LC0191857	15.815	15-16	1.772395061082	99.4780863164938
LC0363933	15.816	15-16	2.09572712255598	99.5884911341586
LC0387897	15.816	15-16	1.78518742002936	98.113081298093
LC0750045	15.816	15-16	1.87046243158892	99.2628334003485
LC0200961	15.816	15-16	1.80712895559242	99.3743726998996
LC0343506	15.817	15-16	1.99616129336801	99.0799598527936
LC0285216	15.817	15-16	2.51863236767899	99.5851455336233
LC0226558	15.817	15-16	2.02089967286254	99.4747407159585
LC0196937	15.818	15-16	2.49472492685479	99.5884911341586
LC0378018	15.818	15-16	2.39390847314826	97.932418869187
LC0592425	15.818	15-16	2.52142577389558	97.857812290802
LC0722912	15.818	15-16	2.24652319996657	99.4773869346734
LC0956552	15.818	15-16	2.05288623525638	96.2671576832943
LC0205006	15.818	15-16	2.25763058387716	99.5852565388989
LC0392560	15.819	15-16	1.77742682238931	95
LC0434999	15.82	15-16	2.08066255639418	98.4610237537638
LC0257461	15.82	15-16	1.85545858038604	97.2170189991972
LC0144099	15.82	15-16	1.90568796771185	98.4610237537638
LC0261139	15.821	15-16	2.12231419796881	99.5851455336233
LC0250730	15.821	15-16	2.59341899396591	99.5851455336233
LC1015775	15.822	15-16	2.67455803884213	99.3701209501792
LC0366511	15.822	15-16	2.3343934282837	98.5580461692874
LC0395973	15.822	15-16	2.11965172203987	97.3168283706925
LC0407654	15.822	15-16	2.34764220473243	99.5884911341586
LC0149186	15.823	15-16	2.08141932413493	99.2606222816996
LC0363629	15.823	15-16	2.19838213000829	99.2673134827702
LC0436053	15.823	15-16	2.23792056635038	98.5346269655403
LC0373154	15.824	15-16	1.58871977960006	99.4747407159585
LC0581474	15.824	15-16	2.52418833812433	99.6817420435511
LC0551036	15.825	15-16	2.28071491949101	96.1808809746954
LC0256453	15.825	15-16	1.90902085421116	95
LC0378723	15.826	15-16	2.06213053462212	98.4576781532285
LC0522436	15.826	15-16	1.63968566124268	95
LC0351881	15.827	15-16	2.27399611375928	99.4747407159585
LC0423185	15.827	15-16	2.67066324328588	99.6420207427233
LC0177142	15.827	15-16	2.34208695990458	99.5851455336233
LC0187976	15.827	15-16	2.21539960109389	99.4780863164938
LC0528503	15.828	15-16	2.4398693080783	97.5063596197617
LC0212474	15.828	15-16	1.9017851453036	98.6684509869522
LC0484356	15.828	15-16	2.50327303328879	99.4777893080708
LC0243272	15.828	15-16	2.53350514829218	99.5884911341586
LC0763505	15.829	15-16	2.09391174104938	99.2660365976272
LC0347382	15.829	15-16	1.14082218010931	95
LC0376757	15.83	15-16	1.99029444612844	98.7721646035463
LC0273333	15.83	15-16	1.63798978078469	96.6610906657745
LC0481847	15.83	15-16	2.72088665426125	99.3673216617012
LC0346537	15.831	15-16	1.76132632242146	95.7845433255269
LC0644604	15.831	15-16	2.90120213743671	99.4773869346734
LC0390225	15.832	15-16	2.19167453195923	99.5851455336233
LC0395601	15.832	15-16	2.18565545892022	95
LC0465368	15.832	15-16	1.82743389540078	98.165567569377
LC0585494	15.832	15-16	1.49234125325497	97.4628464319186
LC0557165	15.833	15-16	2.30882043310996	99.4744418036354
LC0378842	15.834	15-16	2.50836809095234	99.5851455336233
LC0232298	15.834	15-16	2.59081955127089	99.5851455336233
LC0358423	15.835	15-16	2.11427729656159	98.6450317832051
LC0385483	15.835	15-16	2.41114812267431	99.4747407159585
LC0344934	15.836	15-16	1.58916739054605	97.6647708263633
LC0179551	15.837	15-16	1.51481329499929	99.3743726998996
LC0353623	15.837	15-16	1.80277372529198	98.3472733355637
LC0410580	15.838	15-16	2.16136800223497	99.0799598527936
LC0945877	15.838	15-16	2.22505069613805	99.1556091676719
LC0220051	15.839	15-16	2.00847241930272	99.4780863164938
LC0352724	15.839	15-16	2.03921576590395	99.4780863164938
LC0146917	15.84	15-16	1.44762309776029	97.4907995985279
LC0443581	15.84	15-16	2.73637259550038	99.4744418036354
LC0385460	15.84	15-16	2.20951501454263	99.5884911341586
LC0198911	15.84	15-16	2.25163822044821	99.4747407159585
LC0277537	15.841	15-16	1.78682237949919	99.2673134827702
LC1010354	15.842	15-16	2.01820102249629	99.2662824979898
LC0154846	15.842	15-16	2.06509398935715	98.5714285714286
LC0189567	15.843	15-16	1.56925683332861	96.768149882904
LC0390354	15.843	15-16	1.84273401894827	98.6684509869522
LC0179552	15.843	15-16	1.28035069304601	96.440281030445
LC0212658	15.843	15-16	2.52244423350632	99.5851455336233
LC0102236	15.844	15-16	1.53237213356788	98.4208765473402
LC0173135	15.844	15-16	1.73814608871206	98.4610237537638
LC0396871	15.845	15-16	1.98109342314593	98.9695550351288
LC0345567	15.845	15-16	2.00311571709981	99.3743726998996
LC0127451	15.846	15-16	1.2405492482826	96.7020102351406
LC0396575	15.847	15-16	2.23050001184147	99.3743726998996
LC0248403	15.847	15-16	2.40442316563751	99.5851455336233
LC0148165	15.847	15-16	2.15950703747732	99.4780863164938
LC0866674	15.848	15-16	2.34910260856303	97.5962504184801
LC0896959	15.848	15-16	2.57378799469504	99.5845060983782
LC0440947	15.848	15-16	1.22556771343947	95
LC0246747	15.85	15-16	2.50519069151918	99.2639678822349
LC0144284	15.85	15-16	1.63828953541426	98.3472733355637
LC0272919	15.85	15-16	2.75533355517469	99.6821679491469
LC0640046	15.85	15-16	1.93711651076705	98.4569554157183
LC0407453	15.85	15-16	1.63184946215982	99.4777543436778
LC0198182	15.851	15-16	2.55359178187031	99.5884911341586
LC0656918	15.851	15-16	2.13874466394889	98.557370464587
LC0274328	15.851	15-16	2.10768471965584	99.5851455336233
LC0467210	15.851	15-16	1.12417805547468	95
LC0417669	15.851	15-16	2.28361778636564	98.8524590163934
LC0367687	15.853	15-16	1.98353608160299	98.3472733355637
LC0416671	15.853	15-16	2.20970263212035	98.4576781532285
LC0400370	15.853	15-16	2.28012289630231	99.5884911341586
LC0271085	15.854	15-16	2.40442316563751	99.4747407159585
LC0784975	15.855	15-16	1.53504081325116	97.7741330834114
LC0365449	15.855	15-16	2.07943451063374	98.7721646035463
LC0217506	15.855	15-16	1.66838591669	98.7822014051522
LC0380287	15.855	15-16	1.74842062246757	98.7822014051522
LC0126503	15.856	15-16	1.8608767964033	98.4610237537638
LC0644520	15.858	15-16	2.09763901554684	98.8721175407477
LC0493679	15.858	15-16	1.52621000384166	97.3537185105885
LC0381757	15.859	15-16	2.23009111974875	98.9695550351288
LC0266807	15.859	15-16	1.95317960106563	99.2673134827702
LC0181254	15.859	15-16	2.14367043347016	98.0127132820341
LC0189175	15.86	15-16	1.69170020829016	99.4747407159585
LC0199117	15.861	15-16	1.91099771631064	98.7563689997318
LC0171617	15.862	15-16	1.2964457942064	96.2295081967213
LC0277850	15.863	15-16	1.40857912540867	95.9494263638492
LC0205179	15.863	15-16	2.11737074102091	99.367681498829
LC0132032	15.864	15-16	1.29114676173189	96.7112746738039
LC0265460	15.864	15-16	2.0383816914677	98.9695550351288
LC0705416	15.864	15-16	2.37930551775058	99.4771241830065
LC0355825	15.865	15-16	1.92819094803876	98.4610237537638
LC0191296	15.865	15-16	2.14472984082465	99.4747407159585
LC0752730	15.865	15-16	2.24286429614071	99.2694614791729
LC0149494	15.865	15-16	1.81517913013942	99.5884911341586
LC0179401	15.865	15-16	2.15133920029636	99.5851455336233
LC0102035	15.866	15-16	1.65021035466036	97.6915356306457
LC0865576	15.867	15-16	2.51432191394506	99.3667068757539
LC0221039	15.867	15-16	2.22696059353245	99.4780863164938
LC0357528	15.868	15-16	1.61605519497659	96.4268986283038
LC0868454	15.869	15-16	2.60584353905809	99.5844921757196
LC0345045	15.87	15-16	1.73599788409179	98.7587822014052
LC0173194	15.87	15-16	2.28146517319953	99.5884911341586
LC1008566	15.871	15-16	2.50466112199449	99.5845478607565
LC0367567	15.871	15-16	2.17658318076549	99.2639678822349
LC0346800	15.872	15-16	2.45247646132699	99.5884911341586
LC0422645	15.872	15-16	2.44095628542181	99.4780863164938
LC0201134	15.872	15-16	2.44031072838251	99.5884911341586
LC0199077	15.872	15-16	1.83903787338831	99.4780863164938
LC0158504	15.873	15-16	2.04735276075393	98.8725326196052
LC0711235	15.873	15-16	2.21811518630455	96.6973398025766
LC0412691	15.874	15-16	2.39253867946969	99.5851455336233
LC0850264	15.874	15-16	1.86165387021391	99.5845060983782
LC0638079	15.874	15-16	2.34273841655542	99.3668341708543
LC0975830	15.874	15-16	2.77503489052753	99.584464327603
LC0169790	15.875	15-16	1.84447717574568	98.4543325526932
LC0152989	15.875	15-16	1.88558735618966	99.1569086651054
LC0189301	15.875	15-16	1.7481880270062	99.1569086651054
LC0184579	15.876	15-16	1.64855515566267	97.6580796252927
LC0348961	15.877	15-16	1.63968566124268	97.3502843760455
LC0358016	15.877	15-16	2.32163984904169	99.4747407159585
LC0355995	15.877	15-16	2.03446802275504	99.4747407159585
LC0153675	15.877	15-16	1.95356641425701	98.9693136565941
LC0196792	15.878	15-16	2.57907443219686	99.5884911341586
LC0443264	15.878	15-16	2.07467018892401	98.98293743727
LC0487631	15.878	15-16	2.72558497227069	99.4771066568345
LC0421317	15.879	15-16	2.52863393136057	99.5884911341586
LC0169689	15.88	15-16	2.25760658639231	99.0799598527936
LC0209257	15.881	15-16	1.78604121024255	98.4175309468049
LC0104434	15.881	15-16	2.1744959193753	98.8691870190699
LC0191401	15.881	15-16	2.34910260856303	99.5884911341586
LC0363410	15.881	15-16	2.10720996964787	99.0799598527936
LC0195288	15.882	15-16	1.54617236831694	99.0030110404818
LC0260478	15.882	15-16	1.84060787900929	98.7755102040816
LC0226417	15.883	15-16	2.04222100239038	99.5884911341586
LC0389255	15.883	15-16	2.08660894457295	99.585103891324
LC0179577	15.883	15-16	1.28035069304601	95
LC0352169	15.884	15-16	2.53080140038342	99.5851455336233
LC0191811	15.885	15-16	1.51401618040065	99.0799598527936
LC0181209	15.885	15-16	1.80733203929119	98.7721646035463
LC0691844	15.886	15-16	2.10109376673666	98.7715892355068
LC0710741	15.886	15-16	2.08414713315445	98.4569554157183
LC0284841	15.886	15-16	2.31169030111488	99.3208430913349
LC0469283	15.886	15-16	2.80526971665388	99.4744418036354
LC0270105	15.887	15-16	2.42810238278344	99.5884911341586
LC0415906	15.887	15-16	2.2150291780943	98.7822014051522
LC0352555	15.888	15-16	2.17828612877757	99.4780863164938
LC0581466	15.888	15-16	1.9282934122322	98.7169179229481
LC0433907	15.888	15-16	2.30730345086676	99.4747407159585
LC0165488	15.889	15-16	1.62664826847401	96.0053529608565
LC0424760	15.889	15-16	1.97818051693741	99.0799598527936
LC0095915	15.89	15-16	1.27091163941048	95
LC0271316	15.89	15-16	2.22911845532895	99.4747407159585
LC0176875	15.89	15-16	2.51468054412498	99.5884911341586
LC0822267	15.89	15-16	2.55876855181658	99.5843807608513
LC0391640	15.891	15-16	2.09988772741147	97.6513884242221
LC0568513	15.891	15-16	2.45632047537437	99.5845896147404
LC0165791	15.891	15-16	1.04532297878666	95
LC0892213	15.891	15-16	2.52284834360253	99.4772818657017
LC0987398	15.892	15-16	2.20490642890257	95
LC0422541	15.892	15-16	2.29172395634373	99.4780863164938
LC0277491	15.893	15-16	2.26578446784052	99.0799598527936
LC0202821	15.893	15-16	1.83461142072269	99.5884911341586
LC0369925	15.893	15-16	2.44907708926332	99.5851455336233
LC0390605	15.894	15-16	2.09565744032849	98.7721646035463
LC0357989	15.894	15-16	1.82020145948564	98.5580461692874
LC0384625	15.894	15-16	2.26237988807736	99.2673134827702
LC0397760	15.894	15-16	2.12600145678767	99.367681498829
LC0417578	15.895	15-16	2.03286041595214	98.5567424572213
LC0261194	15.895	15-16	2.7282969547264	99.5884911341586
LC0158746	15.896	15-16	2.27135362210248	99.5884911341586
LC0618612	15.896	15-16	2.37821614974988	99.4773869346734
LC0442402	15.897	15-16	2.72569933122986	99.4780863164938
LC0506379	15.897	15-16	2.05334739216927	97.6734844173669
LC0148449	15.898	15-16	2.0961797847148	98.9695550351288
LC0217757	15.898	15-16	1.95021876664186	99.5847982588314
LC0165298	15.899	15-16	1.26764098234592	95
LC1022661	15.899	15-16	2.12810834910311	97.4960666822884
LC0146796	15.9	15-16	1.42291798076766	95
LC0407214	15.9	15-16	1.89817648349768	99.3777183004349
LC0097908	15.901	15-16	2.05280932814056	99.2639678822349
LC1022479	15.902	15-16	2.65127801399814	99.373471370657
LC0391146	15.902	15-16	1.91067775474271	98.3472733355637
LC0264277	15.902	15-16	2.0623939372532	99.4747407159585
LC0169086	15.903	15-16	1.8998205024271	99.1569086651054
LC0148809	15.904	15-16	2.11267201711713	99.4747407159585
LC0360755	15.905	15-16	2.44515255129998	99.5884911341586
LC0260635	15.906	15-16	2.03941411917614	99.5851455336233
LC0265794	15.906	15-16	1.04139268515822	95
LC0256564	15.908	15-16	2.35497232501898	99.4780863164938
LC0128217	15.909	15-16	1.31217735643978	96.3566410170626
LC0385278	15.909	15-16	2.43801993204632	99.5884911341586
LC0437166	15.909	15-16	2.71930642208404	99.5884360570167
LC0374569	15.91	15-16	2.17117043490162	98.7822014051522
LC0398471	15.91	15-16	1.89998456254939	95
LC0147056	15.91	15-16	1.4667193716816	96.8843077540912
LC0360802	15.91	15-16	1.82425603762968	95
LC0492284	15.91	15-16	2.33725953975028	99.4777893080708
LC0194302	15.911	15-16	1.80215775318696	99.3743726998996
LC0450211	15.911	15-16	1.24254142829838	97.0809761322934
LC0213199	15.912	15-16	1.8182918908	98.8725326196052
LC0160038	15.912	15-16	2.72332429655754	99.5884911341586
LC0860215	15.913	15-16	2.39823522855634	99.587732528909
LC0149187	15.914	15-16	2.0752914188833	99.4680495148879
LC0167047	15.914	15-16	1.07408468902824	95
LC0390435	15.915	15-16	1.57898284270279	95.9384409501506
LC0798692	15.915	15-16	2.61658053008589	99.5845060983782
LC0390118	15.916	15-16	2.44266787033725	99.5851455336233
LC0362798	15.916	15-16	1.23578087032756	95
LC0145777	15.916	15-16	2.2871520411255	99.5884911341586
LC0285717	15.917	15-16	2.24269047405237	99.2706590833054
LC0191276	15.918	15-16	2.13716414512936	99.5884911341586
LC0158641	15.918	15-16	2.27891357471596	98.8725326196052
LC0392387	15.918	15-16	1.91418443342325	98.2803613248578
LC0223611	15.92	15-16	2.04233920456355	98.7822014051522
LC0642492	15.921	15-16	2.4884096889032	99.5879396984925
LC0353103	15.922	15-16	2.3932416774491	99.5884911341586
LC0190782	15.922	15-16	1.86981820797933	99.5851455336233
LC0153416	15.922	15-16	1.55461028522616	98.4643693542991
LC0173214	15.923	15-16	2.07265421733303	99.367681498829
LC0259481	15.923	15-16	1.92106189079028	99.1547595089555
LC0160489	15.924	15-16	1.4367985102318	95.1656072264972
LC0416662	15.924	15-16	2.43651248699969	99.5851455336233
LC0177387	15.925	15-16	2.51468054412498	99.5884911341586
LC0437295	15.925	15-16	2.4243261683093	98.7320173971228
LC0191981	15.925	15-16	2.14671703574398	99.5851455336233
LC0392934	15.925	15-16	1.8694077493822	96.5005018400803
LC0753783	15.925	15-16	1.83206161459073	98.4566454636759
LC0427155	15.926	15-16	2.20131517423399	95
LC0613840	15.926	15-16	2.69493846881225	99.5879396984925
LC0207030	15.928	15-16	1.42975228000241	97.9959852793576
LC0734567	15.928	15-16	2.43574883616438	98.8452269380104
LC0905455	15.928	15-16	2.42612070874662	99.5845060983782
LC0231524	15.928	15-16	2.15329644935531	98.6751421880227
LC0102235	15.929	15-16	1.62500360101486	99.4747407159585
LC0150338	15.929	15-16	2.58460257363091	99.3777183004349
LC0395963	15.93	15-16	2.00358976718914	95.0329464494765
LC0395009	15.931	15-16	2.17269048175585	98.9695550351288
LC0735905	15.931	15-16	2.00749173329534	99.4772818657017
LC0153781	15.931	15-16	2.26396728409398	99.4781910623495
LC0275224	15.931	15-16	1.96614173273903	99.1569086651054
LC0617321	15.933	15-16	2.75144847660079	99.5845896147404
LC0924352	15.934	15-16	2.26375438884001	99.5778045838359
LC1003975	15.935	15-16	2.54481191175778	99.5845060983782
LC0354875	15.935	15-16	2.18946223945766	98.678487788558
LC0426280	15.936	15-16	2.26040533223982	98.6651053864169
LC0159865	15.936	15-16	2.00177696707744	98.5848109735698
LC0263306	15.938	15-16	2.15944687338747	98.1900301104048
LC0159576	15.939	15-16	1.25454807710897	95
LC0384489	15.939	15-16	2.11504439525841	97.6279692204751
LC0729036	15.94	15-16	2.66533704224559	99.5845060983782
LC0277555	15.94	15-16	1.70243053644553	97.4004683840749
LC0393846	15.94	15-16	2.32232268587401	99.4780863164938
LC0413908	15.94	15-16	1.41380251676935	95.2954964004688
LC0167003	15.941	15-16	1.76856410951357	97.7885580461693
LC0411361	15.941	15-16	2.20319612493503	98.7788558046169
LC0764755	15.941	15-16	1.94924359056827	98.7579511215266
LC0427353	15.942	15-16	2.17257374377197	99.4680495148879
LC0376839	15.942	15-16	2.23522534501187	99.5884911341586
LC0412749	15.942	15-16	1.54998361115969	98.9662094345935
LC0405897	15.943	15-16	1.64008373137312	98.7587822014052
LC0387007	15.943	15-16	2.36554414002947	99.5851455336233
LC0168188	15.943	15-16	2.28679317565497	98.9695550351288
LC0265699	15.944	15-16	2.38480127896208	99.5849789142513
LC0220577	15.944	15-16	1.75220215317652	99.367681498829
LC0413796	15.944	15-16	2.15863384135862	99.4779291188381
LC0204666	15.946	15-16	2.27427333775842	98.9695550351288
LC0217695	15.948	15-16	1.4896772916637	98.6349949815992
LC0165033	15.948	15-16	1.67970038087196	98.4610237537638
LC0900925	15.948	15-16	1.93449845124357	97.9444258453298
LC0141180	15.948	15-16	2.2070146586829	99.4780863164938
LC0158345	15.949	15-16	1.40500466505037	97.2733355637337
LC0223757	15.949	15-16	1.65523450703429	98.8725326196052
LC0847091	15.949	15-16	2.61119206086843	95
LC0501904	15.95	15-16	1.81815988639719	95
LC0200496	15.95	15-16	1.78823909738217	99.0799598527936
LC0773169	15.95	15-16	2.05679054827438	98.4553008980029
LC0275223	15.951	15-16	1.93881982502621	98.7822014051522
LC0428249	15.951	15-16	2.08721334123161	99.367681498829
LC0752275	15.952	15-16	1.9658129530366	98.9688650820221
LC0185023	15.953	15-16	2.65998271710639	99.5884911341586
LC0097562	15.954	15-16	1.90960951049017	98.3472733355637
LC0442216	15.954	15-16	2.67243038169497	99.5851455336233
LC0442050	15.955	15-16	2.44788641450043	98.4442957510873
LC0484139	15.955	15-16	2.62899141487947	99.3673216617012
LC0423121	15.957	15-16	2.51468054412498	99.2673134827702
LC0285420	15.957	15-16	2.15038797732528	99.4780863164938
LC0608065	15.957	15-16	2.66776105256435	99.5845896147404
LC0358642	15.957	15-16	2.19838213000829	98.5714285714286
LC0460801	15.958	15-16	2	99.4412847106056
LC0244328	15.959	15-16	2.15706370038262	99.5884911341586
LC0166694	15.961	15-16	1.61909333062674	98.3438723276122
LC0139913	15.961	15-16	2.47355995460081	99.5884911341586
LC0637681	15.961	15-16	2.2873761815526	99.3735343383585
LC0392057	15.962	15-16	2.13595909212456	99.0130478420877
LC0407268	15.962	15-16	2.00821680158969	99.5884911341586
LC0346514	15.962	15-16	1.87903850523724	98.1498829039813
LC0245024	15.962	15-16	2.01224651998507	99.0230846436935
LC0209524	15.963	15-16	1.82112032377682	98.2402141184343
LC0408865	15.966	15-16	2.3343934282837	99.4780863164938
LC0285407	15.966	15-16	2.38962672392673	99.5850622406639
LC0256362	15.966	15-16	1.93555764509301	99.3777183004349
LC0400190	15.967	15-16	1.97644168937884	99.367681498829
LC0197059	15.967	15-16	2.31510929564475	99.5851455336233
LC0367349	15.967	15-16	1.86165387021391	98.3606557377049
LC0253259	15.968	15-16	1.7670073639498	98.7822014051522
LC0416286	15.968	15-16	2.09527398809818	99.2639678822349
LC0417980	15.968	15-16	2.14628311315959	98.7822014051522
LC0278460	15.968	15-16	1.75442478927726	99.2639678822349
LC0388973	15.969	15-16	1.84917363309883	99.0130478420877
LC0386951	15.969	15-16	1.91692746611299	98.4610237537638
LC0267478	15.969	15-16	1.4456042032736	99.073268651723
LC0670504	15.97	15-16	2.9836713828602	99.5879396984925
LC0165989	15.971	15-16	2.27574888447919	99.574909626456
LC0125258	15.971	15-16	2.91512534614147	99.6821679491469
LC0415669	15.971	15-16	2.12901279312603	99.4779116465863
LC0198027	15.971	15-16	2.10250230918545	99.5851455336233
LC0956286	15.972	15-16	2.01283722470517	98.3460006026719
LC0271032	15.973	15-16	1.16196661636407	95
LC0387226	15.973	15-16	2.85311998421757	99.1167614586818
LC0392379	15.974	15-16	1.9472866446778	98.3169940107739
LC0247592	15.975	15-16	2.77545024279316	99.5884911341586
LC0172960	15.977	15-16	2.04139268515822	99.5851455336233
LC0847084	15.977	15-16	2.48095502773832	99.4739311084305
LC0140687	15.977	15-16	2.26138183728575	99.5884911341586
LC0353710	15.977	15-16	1.29358351349612	95
LC0353166	15.977	15-16	1.96184805901832	99.3743726998996
LC0367262	15.977	15-16	2.03770531313554	99.3241886918702
LC0433830	15.977	15-16	2.32025017188643	99.5851455336233
LC0357218	15.978	15-16	2.05679054827438	99.3741842642482
LC0433722	15.978	15-16	1.80665472399186	98.6617597858816
LC0661686	15.979	15-16	2.23044892137827	99.3666432090077
LC0153475	15.979	15-16	1.94953637337614	97.8554700568752
LC0393460	15.979	15-16	2.27843347653742	99.5884911341586
LC1043498	15.979	15-16	2.27232904327402	99.2663070789641
LC0223979	15.979	15-16	1.85793526471943	98.7621278019405
LC0154459	15.98	15-16	1.47436197603263	97.2465707594513
LC0260653	15.981	15-16	1.97708312031585	99.5884911341586
LC0405971	15.981	15-16	1.53756725715268	99.2639678822349
LC0281960	15.981	15-16	2.00962084081432	98.7811003583029
LC0436709	15.981	15-16	2.56143532790381	99.4780863164938
LC0637859	15.982	15-16	2.16127813890771	99.1557788944724
LC0434027	15.982	15-16	1.96978853741494	95
LC0387449	15.983	15-16	2.46778563432922	99.4780863164938
LC0798888	15.983	15-16	2.20093253589919	99.5778045838359
LC0377256	15.983	15-16	2.67715052127343	99.5884911341586
LC0925063	15.984	15-16	2.48267353350333	99.5845060983782
LC0258343	15.984	15-16	2.08022952488487	99.4780863164938
LC0097250	15.985	15-16	2.11902482011478	99.3743726998996
LC0624694	15.985	15-16	2.23276747417634	98.1557102691123
LC0157760	15.985	15-16	1.88337748974834	98.98293743727
LC0125095	15.986	15-16	2.16521463991033	99.5851316537857
LC0680967	15.986	15-16	1.69478063601206	99.5845896147404
LC0416245	15.987	15-16	2.21200105751229	99.390305182406
LC0374254	15.987	15-16	2.15721492239115	99.4747407159585
LC0422421	15.988	15-16	2.59703666497765	99.5884911341586
LC0126372	15.988	15-16	2.15222717183814	98.1900301104048
LC0189085	15.989	15-16	1.88530466758897	99.5851455336233
LC0374542	15.989	15-16	2.14323345465317	99.5851455336233
LC0456134	15.989	15-16	2.3094811192361	99.4780863164938
LC0343263	15.99	15-16	1.73790792337464	98.0265578486136
LC0097538	15.99	15-16	2.04485321726773	99.4780863164938
LC0776321	15.992	15-16	1.63678868903437	97.3331994914006
LC0276813	15.992	15-16	1.44870631990508	96.8283706925393
LC0183697	15.992	15-16	2.18124316096741	96.7547674807628
LC0416026	15.992	15-16	2.41732219709973	99.588532432342
LC0229324	15.992	15-16	1.42061577062576	95
LC0161582	15.993	15-16	1.63728954767817	98.4610237537638
LC0199100	15.993	15-16	1.4884096889032	96.644362663098
LC1043917	15.993	15-16	3.22119507903198	99.5878982812343
LC0471040	15.994	15-16	2.33982892458262	99.5884911341586
LC0363937	15.996	15-16	2.28856219839382	99.4780863164938
LC0286422	15.996	15-16	2.27056238769733	99.5851455336233
LC0257377	15.996	15-16	1.87343686322204	99.4780863164938
LC0185346	15.996	15-16	2.24912494930317	99.5851455336233
LC0400193	15.997	15-16	1.93831954334216	99.0799598527936
LC0184604	15.997	15-16	2.23709111227397	99.5884911341586
LC1008114	15.998	15-16	2.69466660997276	99.5878982812343
LC0224978	15.998	15-16	1.86207171937999	99.5884911341586
LC0405393	15.999	15-16	2.30565226136476	99.5851455336233
LC0192162	15.999	15-16	1.89790187426823	99.4780863164938
LC0209236	16	16-17	1.9223101632144	98.6751421880227
LC0191319	16.001	16-17	2.02832719846757	97.096018735363
LC0246808	16.001	16-17	2.58556224102936	99.5882431708623
LC0439011	16.001	16-17	2.39752288571834	99.5884911341586
LC0504008	16.001	16-17	1.46493642912173	95
LC0345875	16.002	16-17	1.75747194776567	96.4436266309803
LC0277408	16.002	16-17	1.94091473758029	99.0766142522583
LC0102127	16.003	16-17	2.39185215905864	99.5851455336233
LC0420085	16.003	16-17	2.2825994573846	99.5851455336233
LC0707779	16.003	16-17	2.26587865956282	99.3634840871022
LC0418406	16.004	16-17	2.38095252844923	99.4780863164938
LC0353006	16.004	16-17	2.41692328905509	99.5851455336233
LC0279181	16.004	16-17	1.97662505205073	97.8655068584811
LC0153147	16.005	16-17	1.4401216031878	95.2860488457678
LC0921796	16.005	16-17	2.15706370038262	98.0547743404312
LC0840802	16.005	16-17	2.92568330101341	99.5845060983782
LC0147187	16.005	16-17	1.78774377164647	99.2572021280155
LC0430107	16.005	16-17	2.27072540678245	99.5884911341586
LC0867237	16.005	16-17	2.28512955463006	98.4566454636759
LC0392813	16.006	16-17	2.00697919057428	98.4610237537638
LC0397325	16.006	16-17	2.04762527758178	98.7587822014052
LC0257389	16.007	16-17	1.97662505205073	99.5884911341586
LC0938877	16.007	16-17	2.66354074387514	98.6675594241714
LC1028369	16.007	16-17	2.66624646164519	99.5878982812343
LC0415862	16.008	16-17	2.29179050638578	99.4747407159585
LC0460770	16.009	16-17	2.94375165290106	99.5884911341586
LC0160605	16.009	16-17	1.56655533088306	98.6717965874874
LC0253424	16.009	16-17	1.79434860389608	98.6751421880227
LC0213122	16.009	16-17	1.98614446471052	99.3777183004349
LC0219708	16.01	16-17	1.60238559010511	98.3472733355637
LC0440278	16.01	16-17	2.13687903987552	99.5884911341586
LC0223087	16.01	16-17	1.59184341122478	97.6848444295751
LC0366556	16.01	16-17	1.87046243158892	95.9016393442623
LC0144797	16.011	16-17	1.48897352472651	95
LC0973186	16.011	16-17	2.21906033244886	99.2728856721619
LC0390268	16.012	16-17	2.10215918324369	95.9995986219353
LC0395580	16.012	16-17	2.08156332098039	98.6115757778521
LC0709653	16.012	16-17	2.18859103659399	98.557370464587
LC0452559	16.013	16-17	1.24004977211265	95.6687642254653
LC0355785	16.013	16-17	2.43949059038968	99.5851455336233
LC0413176	16.014	16-17	1.79169064902012	99.2639678822349
LC0377429	16.014	16-17	2.35562390101203	99.5884911341586
LC0220372	16.015	16-17	1.20682587603185	95.4031448645032
LC0153134	16.015	16-17	1.4379090355395	95
LC0162444	16.015	16-17	1.2964457942064	95
LC0223980	16.015	16-17	1.86723171451889	98.3472733355637
LC0356609	16.016	16-17	1.8560639533331	97.4673803947809
LC0272889	16.016	16-17	1.96004245572684	98.8142823553122
LC0170314	16.016	16-17	1.96557795791053	99.5880639003316
LC0149033	16.017	16-17	1.56702636615906	99.1600013386433
LC0356263	16.017	16-17	2.03148925570975	98.7721646035463
LC0346987	16.018	16-17	1.82988244644349	98.2970893275343
LC0147011	16.018	16-17	1.8206611346436	98.9695550351288
LC0209883	16.018	16-17	2.24326134272058	99.5851455336233
LC0253419	16.018	16-17	1.91418443342325	99.2639678822349
LC0222299	16.019	16-17	2.2142873829104	99.277350284376
LC0965170	16.02	16-17	2.46548695066214	99.5845478607565
LC0169632	16.02	16-17	1.92783213286658	98.113081298093
LC0777256	16.02	16-17	1.85636632365925	98.3093404753934
LC0395032	16.021	16-17	2.32992644079545	99.4780863164938
LC0447565	16.021	16-17	2.3905465398888	99.5884085129166
LC0353297	16.022	16-17	2.02542876140724	98.569322522281
LC0146559	16.022	16-17	2.17828612877757	99.5884911341586
LC0400054	16.022	16-17	2.02587908329337	99.4746879914344
LC0356781	16.022	16-17	2.45444848070169	99.4780863164938
LC0962212	16.024	16-17	2.0671452788854	99.4740368509213
LC0257447	16.024	16-17	1.77713671250417	99.4780863164938
LC0229368	16.024	16-17	2.04933433597228	98.98293743727
LC0173695	16.025	16-17	2.17193112335597	99.5884911341586
LC0191095	16.025	16-17	1.90896730041839	95
LC0849941	16.026	16-17	2.69272357270089	99.5845060983782
LC0369567	16.026	16-17	2.25066391946324	99.5912487017121
LC0716248	16.026	16-17	2.28087417255722	99.079528718704
LC0488102	16.026	16-17	2.92797056812735	99.5882569544405
LC0937432	16.027	16-17	2.31473073384478	99.4738782212392
LC0169028	16.027	16-17	2.31682969149431	99.4747407159585
LC0101780	16.027	16-17	1.47755533219898	96.1927065908331
LC0364701	16.027	16-17	1.5971464878337	95.9795297187009
LC0356649	16.028	16-17	2.14516531735066	96.9120107059217
LC0221890	16.028	16-17	2.00983317860856	98.9695550351288
LC0400780	16.028	16-17	2.71144446276386	99.3777183004349
LC0274145	16.029	16-17	1.97248054987648	98.7822014051522
LC0365313	16.029	16-17	1.98412208286111	98.6684509869522
LC0233362	16.03	16-17	2.52039181683158	99.4780863164938
LC0360578	16.03	16-17	2.06721968897414	98.9193710270994
LC0386477	16.03	16-17	2.20387562327733	99.4747758597618
LC0184659	16.031	16-17	2.07642196736059	99.4780863164938
LC0373426	16.031	16-17	2.03686832998106	98.4643693542991
LC0363620	16.031	16-17	1.74201774714014	99.5851455336233
LC0169880	16.031	16-17	1.55750720190566	98.3037805286049
LC0532966	16.031	16-17	1.31217735643978	98.0684899407492
LC0409427	16.031	16-17	2.17995372963155	99.4780863164938
LC0225299	16.032	16-17	1.7326349675392	95
LC0153148	16.032	16-17	1.35391623092036	98.2870525259284
LC0393050	16.032	16-17	1.77938001149166	98.5613917698227
LC0384531	16.033	16-17	2.11441080239784	98.5580461692874
LC0262608	16.033	16-17	1.35907622605926	95
LC0206566	16.033	16-17	1.07040732174012	95
LC0278640	16.034	16-17	2.54441534103564	99.6821679491469
LC0273750	16.034	16-17	1.41896383070362	95
LC0126366	16.034	16-17	1.62345604806993	98.5112077617932
LC0422555	16.035	16-17	2.22086613331212	99.2673134827702
LC0417382	16.035	16-17	2.33465476688324	99.4747407159585
LC0589098	16.035	16-17	1.81130684008134	99.4773869346734
LC0166868	16.036	16-17	2.45463146995239	99.4747407159585
LC0656952	16.037	16-17	2.24029958200271	99.3668341708543
LC0385517	16.037	16-17	2.1115649354545	98.5580461692874
LC0593578	16.038	16-17	2.4341535710666	99.4773519163763
LC0366087	16.038	16-17	2.1026394836913	98.6784435745592
LC0398109	16.039	16-17	2.03550978508956	98.7822014051522
LC0569051	16.039	16-17	2.57695146806264	99.3634840871022
LC0568040	16.039	16-17	2.17437966574899	99.3668341708543
LC0346534	16.04	16-17	1.77611979905299	98.4567487948581
LC0164997	16.04	16-17	2.15372342430168	99.2673134827702
LC0232258	16.04	16-17	2.33237785645733	99.367681498829
LC0349198	16.041	16-17	1.97726621242729	98.4610237537638
LC0141112	16.041	16-17	2.21966310073702	99.5851455336233
LC0356392	16.041	16-17	2.43081653018432	99.2639678822349
LC0409412	16.041	16-17	2.35164172619352	99.5884911341586
LC0407539	16.041	16-17	1.89839604593001	99.5884911341586
LC0259442	16.042	16-17	2.49201964166587	99.5884911341586
LC0279366	16.042	16-17	1.39915433395822	95
LC0111108	16.042	16-17	1.12090281761453	95
LC0387699	16.043	16-17	2.33651977041042	97.9926396788223
LC0407899	16.043	16-17	2.04894650376049	99.4747407159585
LC0226499	16.043	16-17	2.04692417423004	98.4610237537638
LC0130609	16.044	16-17	2.03189298771048	98.5178989628638
LC0242014	16.044	16-17	2.24856174135957	99.5851455336233
LC0453215	16.044	16-17	2.82698780535477	99.5847565467819
LC0276066	16.044	16-17	1.92489926401428	99.0799598527936
LC0669442	16.044	16-17	2.14544503613781	98.9690721649485
LC0169966	16.044	16-17	2.21447295052338	98.6383405821345
LC0442051	16.044	16-17	2.4433099356758	99.1334894613583
LC0142220	16.045	16-17	2.14488541828714	99.6821679491469
LC0436153	16.046	16-17	2.6630504098226	99.5884911341586
LC1043275	16.046	16-17	2.61364100671677	99.5845478607565
LC0879006	16.047	16-17	2.2545239086857	99.4739311084305
LC0398077	16.047	16-17	1.07040732174012	95
LC0188093	16.047	16-17	2.39345235513375	99.5884911341586
LC0100551	16.048	16-17	1.97446563573724	99.3777183004349
LC0442110	16.048	16-17	2.85954056916535	99.5884085129166
LC0386081	16.048	16-17	2.02938377768521	98.1063900970224
LC0146319	16.048	16-17	2.47852320827232	99.5884911341586
LC0271180	16.048	16-17	2.52117732540837	99.5884911341586
LC0439766	16.048	16-17	1.97740348087343	99.5851455336233
LC0390344	16.049	16-17	1.59900923982334	98.2101037136166
LC0722820	16.049	16-17	2.02432144214157	98.4569554157183
LC0101339	16.049	16-17	2.23003998115794	98.5707112970711
LC0445562	16.049	16-17	1.3151303171836	95
LC0128134	16.049	16-17	1.43248825577051	98.8491134158581
LC0392252	16.051	16-17	1.87488751084611	97.8186684509869
LC0282598	16.052	16-17	1.30770992340481	96.7413850786216
LC0206389	16.052	16-17	1.82295224054748	99.2673134827702
LC0220278	16.052	16-17	2.03877906955554	99.5851455336233
LC0127542	16.053	16-17	2.06186697213856	99.4743714218755
LC0436445	16.053	16-17	2.7713816750098	99.5884911341586
LC0132679	16.054	16-17	1.67145055421249	98.7219805955169
LC0169924	16.054	16-17	2.37783422447055	99.5851455336233
LC0260636	16.054	16-17	1.59262082132198	98.1189748412885
LC0793110	16.055	16-17	2.26278320985076	99.4739311084305
LC0182398	16.055	16-17	2.20644806436652	99.367681498829
LC0422176	16.055	16-17	2.75131760356068	99.3777183004349
LC0164989	16.055	16-17	2.15259407792747	99.4747407159585
LC0147217	16.057	16-17	1.54444013731769	96.1032879553132
LC0377420	16.057	16-17	1.50324577146511	96.2137935647869
LC0172812	16.058	16-17	2.02706406215105	99.0799598527936
LC0263141	16.058	16-17	2.19656303514805	98.7654734024757
LC0414271	16.058	16-17	1.87806198129001	99.1569086651054
LC0890323	16.058	16-17	2.55060743063513	99.5845060983782
LC0226559	16.061	16-17	2.33697977520066	99.5884911341586
LC0272733	16.061	16-17	2.23062771171063	99.5850622406639
LC0229984	16.061	16-17	1.80638350182417	98.6684509869522
LC0342923	16.061	16-17	2.34010686035489	99.5851455336233
LC0157876	16.061	16-17	1.85721184231689	99.5851455336233
LC0416614	16.062	16-17	1.16996817399689	95
LC0990055	16.062	16-17	3.06132428297759	99.5842971604814
LC0141108	16.062	16-17	2.24452451157008	99.5852287931496
LC0384795	16.063	16-17	2.1842086131115	99.367681498829
LC0468453	16.063	16-17	2.58282441637879	99.584909450005
LC0420954	16.064	16-17	2.00164719134604	99.0799598527936
LC0185869	16.064	16-17	1.63103769653674	97.7584476413516
LC0425510	16.065	16-17	2.35680955819398	99.5884911341586
LC0285550	16.065	16-17	2.31221968327397	99.4747407159585
LC0723167	16.065	16-17	1.89932794987765	98.0218235372875
LC0218163	16.065	16-17	1.28645646974698	96.620943459351
LC0476793	16.065	16-17	2.28393411345661	98.9823586516252
LC0722619	16.065	16-17	2.03237697120994	99.2627592909085
LC0432699	16.065	16-17	2.06043340670274	98.7055557413787
LC0409083	16.066	16-17	2.06367105393072	98.5714285714286
LC0848426	16.066	16-17	2.82381318564683	99.5843807608513
LC0387519	16.066	16-17	2.16426360802266	99.163599866176
LC0198806	16.066	16-17	2.02714566577434	99.4782434195124
LC0193125	16.067	16-17	1.6607706435277	98.3338909334226
LC0164105	16.067	16-17	1.66435987455114	98.6717965874874
LC0367341	16.067	16-17	2.00898320381547	98.6617597858816
LC0171752	16.067	16-17	2.27705883575511	99.5884911341586
LC0366737	16.068	16-17	2.02616540883925	98.4576781532285
LC0190548	16.068	16-17	1.59184341122478	98.4379181161359
LC0210300	16.068	16-17	2.04902409791505	98.9695550351288
LC0354781	16.068	16-17	2.43506359016507	99.3676180279051
LC0280183	16.069	16-17	2.16711047859666	99.4747407159585
LC0170003	16.069	16-17	1.79218149614968	98.7822014051522
LC0150489	16.069	16-17	2.26211871543188	99.4780863164938
LC0579701	16.071	16-17	1.95472479097906	99.5879396984925
LC1023624	16.072	16-17	2.81804104811983	99.5878982812343
LC0188907	16.072	16-17	1.70432214082224	99.2806958849113
LC0347168	16.073	16-17	1.88902142209522	97.5309468049515
LC0349355	16.073	16-17	2.0690758097664	99.2639678822349
LC0188848	16.075	16-17	1.61246596395314	98.4610237537638
LC0256500	16.075	16-17	2.48718081260393	99.6821679491469
LC0435351	16.075	16-17	2.01694981309756	98.7822014051522
LC0099766	16.075	16-17	2.24492004391245	99.5851455336233
LC0149469	16.075	16-17	1.61246596395314	98.5045165607226
LC0260281	16.075	16-17	2.17917822920979	98.8725326196052
LC1043499	16.076	16-17	2.01531783306912	98.557370464587
LC0220297	16.076	16-17	1.30835094858673	95.6918754390073
LC0728061	16.076	16-17	2.40077967651297	99.4772818657017
LC0248378	16.076	16-17	2.09583162493833	98.5714285714286
LC0247941	16.076	16-17	2.30013877816571	99.4747407159585
LC0104762	16.077	16-17	1.37894269861344	95
LC1035868	16.077	16-17	2.60029752727258	99.5879258936648
LC0200368	16.078	16-17	1.71683772329952	98.8691870190699
LC0285739	16.078	16-17	1.78972169398092	97.5649730742215
LC0180964	16.078	16-17	1.74499667403856	98.3472733355637
LC0496352	16.078	16-17	2.27607099313703	99.4777893080708
LC0416758	16.079	16-17	1.96894968098134	98.8821580374176
LC0399376	16.08	16-17	1.75427186868346	98.7822014051522
LC0159656	16.081	16-17	1.57541879121436	98.3472733355637
LC0561104	16.081	16-17	2.49309540664327	99.5879396984925
LC0654900	16.081	16-17	2.20919319571953	99.4773869346734
LC0730758	16.081	16-17	2.32267403175142	99.4740368509213
LC0181893	16.081	16-17	2.09089262571036	99.367681498829
LC0822562	16.081	16-17	1.83218946106851	99.4401421435516
LC0160851	16.082	16-17	2.01982222416777	99.5884911341586
LC0563690	16.082	16-17	2.24703988042975	98.6745213549337
LC0380774	16.082	16-17	1.67924614541386	95
LC0218128	16.082	16-17	2.10143773513885	98.8691870190699
LC0421406	16.084	16-17	2.36280279956741	99.5884911341586
LC0451311	16.085	16-17	2.55115711644088	99.3740166705721
LC0643969	16.085	16-17	2.58146038935051	99.5845896147404
LC0983514	16.085	16-17	2.35121634533934	99.4772818657017
LC0708168	16.086	16-17	2.08073468635314	98.7403685092127
LC0881271	16.086	16-17	2.70086806045166	99.5844921757196
LC0221489	16.086	16-17	1.99969588741084	97.2365339578454
LC0379058	16.086	16-17	2.15857355617226	99.5851455336233
LC0700605	16.088	16-17	1.89779198193922	99.2866950202605
LC0385368	16.089	16-17	2.05808422475093	98.6717965874874
LC0434208	16.089	16-17	1.73295636957562	95
LC0407854	16.09	16-17	1.8593785044256	99.4780863164938
LC0439762	16.09	16-17	2.35464617006837	99.4780863164938
LC0172081	16.091	16-17	1.78060530583897	98.7721646035463
LC0178222	16.092	16-17	1.98353608160299	99.4780863164938
LC0180999	16.093	16-17	2.15857355617226	99.5851455336233
LC0529877	16.093	16-17	2.65355981046071	99.5882569544405
LC0191384	16.093	16-17	2.19390340255275	96.4310800414757
LC0265762	16.094	16-17	2.36083945668362	99.5851455336233
LC0346255	16.094	16-17	2.32774707125246	98.8658414185346
LC0350109	16.094	16-17	2.56854198371171	99.5884911341586
LC0104519	16.094	16-17	2.36601181736129	99.5884911341586
LC0417485	16.094	16-17	2.29453235734187	99.5851455336233
LC0972853	16.095	16-17	1.87558210432789	97.311953938339
LC0168087	16.096	16-17	1.81150797994533	98.5714285714286
LC0188215	16.096	16-17	2.43533463061853	99.4780863164938
LC0408384	16.097	16-17	2.24219345582245	98.6684509869522
LC0245677	16.097	16-17	2.32915371079282	99.5884911341586
LC0387315	16.097	16-17	2.6346183173874	99.5851455336233
LC0226460	16.098	16-17	1.81730087839332	99.0799598527936
LC0135940	16.099	16-17	2.19133921256393	99.253931080629
LC1001999	16.099	16-17	2.63805974203936	99.5845896147404
LC0384366	16.099	16-17	2.02530586526477	97.5978588156574
LC1036411	16.099	16-17	1.83052451409726	98.6676932346935
LC0097586	16.099	16-17	2.06483221973857	99.4747407159585
LC0262921	16.1	16-17	1.72566666031418	98.5677954758399
LC0703575	16.1	16-17	2.04719696004127	98.4569554157183
LC0654761	16.1	16-17	2.34991829470926	98.4569554157183
LC0199118	16.1	16-17	1.87725613311359	99.367681498829
LC0170354	16.1	16-17	2.12136284056339	99.5448612830896
LC0380726	16.101	16-17	1.89514618937599	97.9826028772165
LC0834393	16.101	16-17	2.42165327571164	99.4772818657017
LC0362554	16.101	16-17	1.39427652676782	95
LC0687990	16.101	16-17	2.52495404945368	99.5879396984925
LC0428741	16.101	16-17	1.04257551244019	95
LC0387682	16.101	16-17	2.29963802497908	99.4780863164938
LC0210511	16.102	16-17	2.18799987240484	99.4747407159585
LC0277005	16.102	16-17	1.56784945057311	98.0127132820341
LC0188854	16.102	16-17	1.68654689906301	99.2673134827702
LC0683836	16.102	16-17	1.91634865227546	99.5812395309883
LC0347573	16.103	16-17	2.18926566893455	99.5851455336233
LC0177993	16.103	16-17	1.89170467623918	99.4780863164938
LC0387230	16.103	16-17	1.78468859950142	95
LC0451437	16.103	16-17	2.40253649180391	99.5851455336233
LC0482330	16.104	16-17	1.25115134317535	95
LC0354887	16.104	16-17	2.40648908395976	99.4780863164938
LC0228717	16.104	16-17	1.84422858130163	98.5580461692874
LC0400854	16.105	16-17	2.70300748895858	99.5918367346939
LC0784851	16.105	16-17	2.03921576590395	99.4739311084305
LC0187244	16.105	16-17	1.69626899674553	98.4610237537638
LC0611714	16.105	16-17	2.25367716542292	98.4569554157183
LC0434186	16.106	16-17	2.74995263616081	99.5850205816405
LC0265850	16.106	16-17	2.06340842497595	99.3777183004349
LC0467355	16.107	16-17	2.38514134760466	99.2635490242025
LC0576191	16.107	16-17	2.38214316788425	99.5879396984925
LC0221525	16.107	16-17	1.88806711340744	99.4780863164938
LC0733916	16.108	16-17	2.3209351954686	99.3734083902962
LC0131495	16.108	16-17	2.25954609908702	99.5884911341586
LC0875417	16.108	16-17	2.71978689136493	99.5845060983782
LC0373040	16.108	16-17	1.74499667403856	98.5279357644697
LC0398773	16.108	16-17	2.48096937675396	99.5884911341586
LC0923466	16.11	16-17	1.58138068870999	98.4131235353197
LC0100725	16.11	16-17	2.09919705537992	99.5851455336233
LC0199101	16.11	16-17	1.63346845557959	97.4473067915691
LC0671468	16.11	16-17	1.61679048632972	98.041316503164
LC0179368	16.111	16-17	1.32407657973949	98.146537303446
LC0342643	16.111	16-17	1.52035250408332	96.9856139176982
LC0398247	16.111	16-17	1.97169323894986	99.4779815285772
LC0693341	16.112	16-17	1.98240692886379	99.2663316582915
LC0258425	16.113	16-17	2.32676584536405	99.5851455336233
LC0256609	16.113	16-17	1.9860547807697	98.98293743727
LC0349687	16.113	16-17	2.35575792774618	99.5851455336233
LC0097035	16.114	16-17	1.12090281761453	95
LC0410897	16.114	16-17	1.91518870517316	98.4543325526932
LC0170743	16.114	16-17	1.72932680964686	98.98293743727
LC0374074	16.114	16-17	2.1300441422876	99.5884911341586
LC0403114	16.115	16-17	1.91692746611299	98.3071261291402
LC0169662	16.115	16-17	1.95356641425701	99.3743726998996
LC0565533	16.115	16-17	2.17643855574104	99.3740166705721
LC0209955	16.117	16-17	2.35635097803057	99.5851455336233
LC0263757	16.117	16-17	2.01690804397207	99.4747407159585
LC0876396	16.117	16-17	2.37874301881302	99.4772818657017
LC0431307	16.118	16-17	2.10731174549067	99.0799598527936
LC0342661	16.118	16-17	2.36182223760082	99.6788223486116
LC0367251	16.119	16-17	1.89019738621003	96.7949146871863
LC0512465	16.119	16-17	2.42566461968312	99.3743726998996
LC0355597	16.12	16-17	1.93846968836765	99.3777183004349
LC0152453	16.12	16-17	1.83492909646058	98.3472733355637
LC0148878	16.12	16-17	2.21843046361923	99.4747407159585
LC0756309	16.12	16-17	1.87186470208819	95
LC0440799	16.12	16-17	3.11942086344209	99.5884085129166
LC0105033	16.121	16-17	1.51161602056914	95.751087320174
LC0589780	16.122	16-17	2.08941051098354	99.537688442211
LC0178105	16.122	16-17	2.18115731788061	99.5784543325527
LC0177785	16.123	16-17	2.04099769242349	99.367681498829
LC0210920	16.123	16-17	2.52312188211824	98.6416861826698
LC1043334	16.123	16-17	3.00740208197342	99.5878982812343
LC0364943	16.123	16-17	1.66894473445773	96.7684742247349
LC0631712	16.124	16-17	2.89068922599295	99.5879396984925
LC0281213	16.124	16-17	2.4648917616398	98.9528270324523
LC0179060	16.125	16-17	2.16052855385176	99.4780863164938
LC0536656	16.126	16-17	2.26693691115917	98.9857061560607
LC0250010	16.127	16-17	2.29765110324318	98.5714285714286
LC0516888	16.127	16-17	1.59028440371816	96.9604659726174
LC0420879	16.127	16-17	2.54280053831011	99.5884911341586
LC0357207	16.128	16-17	1.99939156171909	98.5712373686676
LC0111110	16.128	16-17	2.22973302309458	99.5874974847408
LC0728420	16.128	16-17	2.40952736701224	98.8751255440241
LC0552568	16.129	16-17	2.46803700922575	99.2668965286379
LC0839987	16.129	16-17	2.84197230672736	99.4738782212392
LC0355664	16.129	16-17	2.07986833517517	99.4780863164938
LC0384684	16.129	16-17	2.17759420964783	95
LC0381753	16.129	16-17	2.52181777182986	99.4780863164938
LC0397736	16.129	16-17	2.03949343512593	98.3205085312814
LC0407891	16.13	16-17	1.76908178711822	99.2639678822349
LC0521600	16.13	16-17	1.93293014283079	97.9948448431694
LC0430960	16.13	16-17	2.55656782188858	97.6145868183339
LC0376736	16.131	16-17	2.27613998535014	99.2673134827702
LC0434580	16.131	16-17	2.52073237833201	99.5851455336233
LC0668761	16.131	16-17	2.32246739213107	99.5879811074264
LC0370200	16.131	16-17	1.10037054511756	95
LC0386053	16.132	16-17	1.74601110775193	95
LC0362565	16.132	16-17	2.20674494405375	98.92606222817
LC0126735	16.132	16-17	2.13033376849501	99.4780863164938
LC0627675	16.132	16-17	2.42227787616418	98.557370464587
LC0881708	16.132	16-17	1.12580645813953	95
LC0144014	16.133	16-17	1.67751570479876	97.7249916359987
LC0158815	16.133	16-17	1.67080228426094	99.0230846436935
LC0420074	16.133	16-17	2.00667992774083	96.5983209017627
LC0160867	16.133	16-17	1.55218133883934	98.1766477082636
LC0157862	16.133	16-17	2.18035529644879	99.5884911341586
LC0400347	16.133	16-17	2.71982000759209	99.5878568556494
LC0097437	16.133	16-17	1.62293896921149	97.1261291401807
LC0347102	16.134	16-17	2.54052967969561	99.3743726998996
LC0362715	16.134	16-17	2.14367043347016	99.5884911341586
LC0190023	16.134	16-17	1.77437095984992	95.7955647723852
LC0154271	16.135	16-17	1.24772783290972	95.3640833528448
LC0229525	16.135	16-17	2.00770511436478	99.4780863164938
LC0159393	16.136	16-17	1.48358729696889	97.3034459685514
LC0749655	16.136	16-17	1.94566549943213	98.3456682629517
LC0262248	16.136	16-17	1.77451696572855	99.2673134827702
LC0413691	16.136	16-17	2.73079842014259	99.5884911341586
LC0722374	16.136	16-17	2.50188049375506	99.5845060983782
LC0642871	16.137	16-17	2.55796411355422	99.5845896147404
LC0174110	16.137	16-17	1.52711411163981	97.9023084643694
LC0257808	16.138	16-17	1.9451730461739	99.0799598527936
LC0222480	16.138	16-17	2.2145789535705	99.4479759116762
LC0368773	16.138	16-17	2.30663944102426	99.5849372384937
LC0144716	16.138	16-17	1.65886959220196	95.7377049180328
LC0451490	16.138	16-17	2.34775921793047	99.3740166705721
LC0455257	16.139	16-17	2.59114255032342	99.5884911341586
LC0185849	16.139	16-17	1.8694077493822	98.8658414185346
LC0228159	16.139	16-17	1.47914324797861	99.4780863164938
LC0260040	16.139	16-17	1.70977860184823	98.9628638340582
LC0128179	16.14	16-17	2.3388348422911	99.5872344709554
LC0278797	16.14	16-17	2.76239344095995	99.6821041359925
LC0127972	16.141	16-17	1.98985010960318	99.1569086651054
LC0345063	16.141	16-17	1.99060521142392	99.0766142522583
LC0146572	16.142	16-17	1.62572390952576	96.6042154566745
LC0246662	16.142	16-17	2.15533603746506	98.7822014051522
LC0994317	16.142	16-17	2.48220162190409	98.6678716069217
LC0355982	16.142	16-17	1.86905561870191	99.0799598527936
LC0431418	16.143	16-17	1.89075625191822	99.5182335229174
LC0380718	16.144	16-17	1.65552259625342	97.7249916359987
LC0264002	16.144	16-17	2.12362300475127	99.0799598527936
LC0432819	16.144	16-17	2.32163984904169	99.5851455336233
LC0161170	16.144	16-17	1.44932409309873	97.5376380060221
LC0429894	16.145	16-17	2.61179763077632	99.6855135496822
LC0527256	16.145	16-17	2.35476131155159	99.4742834181623
LC0520801	16.146	16-17	2.46666005804016	98.0484049141365
LC0210207	16.146	16-17	2.10954480087835	98.6684509869522
LC0570561	16.146	16-17	2.24804686935866	99.5879396984925
LC0763422	16.147	16-17	2.30139898917356	99.3633561184828
LC0360104	16.147	16-17	2.26705433565141	99.4747407159585
LC0184499	16.147	16-17	1.78774377164647	99.2639678822349
LC0728953	16.149	16-17	3.11237371836151	99.5912897822446
LC0127269	16.149	16-17	2.03578983312776	98.9662094345935
LC0130551	16.149	16-17	1.81796180453199	99.3743726998996
LC0190363	16.15	16-17	1.92153041350124	98.6684509869522
LC0907198	16.15	16-17	2.46811091533724	99.5843807608513
LC0830595	16.15	16-17	2.72403817173459	99.5845060983782
LC0446613	16.15	16-17	1.5478977175631	99.1234526597524
LC0247703	16.15	16-17	3.00127062227802	99.6821679491469
LC0355851	16.151	16-17	2.1940701076211	99.5851455336233
LC0595004	16.151	16-17	2.59871392415807	99.4773869346734
LC0799385	16.151	16-17	2.53302175075216	99.4772818657017
LC0105946	16.152	16-17	1.62500360101486	98.757659980578
LC0190686	16.152	16-17	1.31785448933147	97.9859484777518
LC0096415	16.153	16-17	1.75350645699097	99.0030110404818
LC0345820	16.153	16-17	1.93242302637674	98.661535887569
LC0182235	16.153	16-17	2.42947773204345	99.5851455336233
LC0253466	16.153	16-17	2.21181443045682	99.5851455336233
LC0261620	16.153	16-17	1.73957234445009	98.4576781532285
LC0487109	16.154	16-17	2.62174734626482	99.3673216617012
LC0364762	16.154	16-17	2.28593967981179	99.1267982602877
LC0410898	16.155	16-17	2.18381059509813	99.5884911341586
LC0404596	16.155	16-17	1.77539197169661	98.346941507161
LC0683988	16.155	16-17	2.27639286306953	99.5845896147404
LC0168251	16.156	16-17	2.47497343294836	99.4742658138834
LC0277762	16.156	16-17	1.77568324902604	98.8725326196052
LC0385908	16.156	16-17	1.94141204037355	99.1602542656407
LC0179649	16.157	16-17	2.05526362578418	99.2673134827702
LC0226488	16.157	16-17	1.71281800020785	98.6717965874874
LC0367835	16.157	16-17	1.96992818942812	99.0799598527936
LC0169602	16.157	16-17	2.0154435879511	99.4747407159585
LC0257005	16.157	16-17	2.1397846642937	99.5884911341586
LC0397578	16.158	16-17	2.49078692418476	99.5884911341586
LC0257871	16.158	16-17	1.88132758410055	99.2639678822349
LC0634498	16.158	16-17	2.29214526781412	99.3668341708543
LC0265842	16.158	16-17	1.85107480522889	99.3609902977584
LC0178290	16.159	16-17	2.45936232737296	99.4747407159585
LC0243526	16.159	16-17	2.6274887527352	99.6818699350345
LC0211059	16.159	16-17	2.17414706509703	99.5851455336233
LC0281629	16.16	16-17	2.45798780930174	99.4747407159585
LC0392317	16.16	16-17	2.29316359564166	99.2604985778819
LC0696452	16.16	16-17	2.13286778831908	97.9983933592181
LC0421681	16.16	16-17	1.96199028744006	99.5851455336233
LC0772031	16.161	16-17	1.81557774832427	98.0342252436288
LC0197569	16.161	16-17	2.08955188288645	99.5884911341586
LC0491181	16.161	16-17	2.9216864754836	99.5882569544405
LC0273468	16.161	16-17	2.06058453136086	99.5884911341586
LC0395070	16.161	16-17	2.29179050638578	99.5884911341586
LC0952966	16.161	16-17	2.74801737779431	99.5645766345123
LC0385320	16.162	16-17	2.05572226648358	99.3576446972232
LC0863789	16.162	16-17	2.62208962487066	99.4739311084305
LC0395303	16.162	16-17	1.9191827290425	98.5714285714286
LC0417682	16.162	16-17	2.36231279532651	99.5851455336233
LC0437239	16.162	16-17	2.94585248535501	99.5918367346939
LC0167968	16.163	16-17	2.46951274710262	99.4780863164938
LC0391899	16.163	16-17	1.58489634413745	97.7985948477752
LC0400675	16.163	16-17	2.19736327300672	99.367681498829
LC0631500	16.163	16-17	2.99645913335355	99.5879396984925
LC0262108	16.163	16-17	1.73239375982297	99.0799598527936
LC0345469	16.164	16-17	2.06382105634371	98.3673469387755
LC0273027	16.164	16-17	1.90053098245276	97.7952492472399
LC0200237	16.164	16-17	1.64552051490587	96.8919371027099
LC0191400	16.164	16-17	2.29727891023311	99.2271662763466
LC0127669	16.165	16-17	2.14891099310936	99.5884911341586
LC0425257	16.165	16-17	2.35231761093683	99.4780863164938
LC0402829	16.165	16-17	2.46356453221334	99.6821679491469
LC0678742	16.166	16-17	2.03314217706062	98.6678270183425
LC0355869	16.166	16-17	2.10167835102797	99.377655836986
LC0782722	16.166	16-17	1.5762261374496	97.1878138600603
LC0226442	16.166	16-17	1.90859223884757	99.2673134827702
LC0367877	16.167	16-17	1.37548071461857	95
LC0356467	16.168	16-17	2.04855832489848	99.4747407159585
LC0345019	16.169	16-17	2.14773814111999	99.4780863164938
LC0576778	16.169	16-17	2.42176840120692	99.5879396984925
LC0938199	16.171	16-17	2.27870788333798	97.9147141518276
LC0145009	16.171	16-17	1.78753131612723	98.8457678153228
LC0131528	16.172	16-17	2.17067234031558	99.4780863164938
LC0565369	16.172	16-17	2.46763769874789	96.4891122278057
LC0101628	16.172	16-17	2.01384799587183	99.1569086651054
LC0348988	16.172	16-17	1.06707085604537	95
LC0435369	16.172	16-17	2.13890239993359	99.4747407159585
LC0441049	16.174	16-17	2.61169145149803	99.5851455336233
LC0704119	16.174	16-17	2.28934364511863	99.5845060983782
LC0167663	16.174	16-17	1.90976991473277	98.6717965874874
LC0370895	16.174	16-17	2.04222100239038	98.98293743727
LC0144963	16.175	16-17	1.69870934944259	98.1799933087989
LC0160730	16.175	16-17	1.87488751084611	99.5884911341586
LC0220605	16.175	16-17	1.56122067893394	95
LC0369040	16.175	16-17	2.02542876140724	99.4713420550741
LC0141250	16.175	16-17	1.25863728272408	95
LC0883157	16.175	16-17	2.72779330239585	99.079343823234
LC0144990	16.176	16-17	1.96557795791053	99.4780863164938
LC0143137	16.177	16-17	1.41380251676935	99.0028108686923
LC0127405	16.177	16-17	1.80311555489003	98.6681836434212
LC0264216	16.178	16-17	1.90047637138926	98.4610237537638
LC0365938	16.178	16-17	2.08131129515998	99.277350284376
LC0254882	16.178	16-17	2.31230432456871	99.5851455336233
LC0396414	16.178	16-17	2.32498170308737	99.4746879914344
LC0357469	16.178	16-17	2.04910167820856	99.0766142522583
LC0410349	16.178	16-17	2.46265250972837	99.4746879914344
LC0638102	16.179	16-17	1.76878604690801	98.8686571160798
LC0481003	16.179	16-17	2.65619406217919	99.5881742391268
LC0857658	16.179	16-17	2.54348445697816	98.5705199022463
LC0155488	16.179	16-17	2.01021512521423	98.568466118135
LC0724038	16.18	16-17	1.19089171692217	95
LC0764613	16.18	16-17	1.75058552734101	98.346166722464
LC0708170	16.18	16-17	2.04028579893249	98.8684298627385
LC0182565	16.18	16-17	1.69170020829016	98.3405821344931
LC0212099	16.182	16-17	1.98299445465866	99.4780863164938
LC0555853	16.182	16-17	2.34171143503734	98.7580758544505
LC0394262	16.182	16-17	2.7740130378609	99.6821679491469
LC0140264	16.182	16-17	2.80284211273907	99.6821679491469
LC0395215	16.182	16-17	2.07302145435974	97.604550016728
LC0233458	16.183	16-17	2.56769670994186	99.4747407159585
LC0263317	16.183	16-17	2.17510574088702	99.3743726998996
LC0349282	16.184	16-17	1.80597635071756	97.5281800849584
LC0348976	16.184	16-17	1.67906431812131	97.4774171963868
LC0143028	16.184	16-17	1.71020201465538	98.5680829708933
LC0275782	16.184	16-17	1.80311555489003	99.1468718634995
LC0285406	16.185	16-17	2.32949957576284	99.5851455336233
LC0921355	16.185	16-17	2.31929348410528	99.3733873940288
LC0170867	16.185	16-17	1.94329661456665	99.2673134827702
LC0638404	16.186	16-17	1.8285310066451	98.0509694919795
LC0550682	16.186	16-17	2.47456589067389	99.3740166705721
LC0184838	16.187	16-17	2.41210759227905	99.5851455336233
LC0204588	16.187	16-17	2.29719128903199	99.5851455336233
LC0181033	16.188	16-17	1.64137494519213	98.3472733355637
LC0365414	16.188	16-17	1.97533988460546	98.7587822014052
LC0874962	16.189	16-17	2.71826080869403	99.5845060983782
LC0875537	16.19	16-17	2.49322097165169	99.5845060983782
LC0377325	16.19	16-17	2.23517480745646	99.0799598527936
LC0572308	16.191	16-17	1.72851610475977	95
LC0154827	16.191	16-17	2.02118929906994	98.6617597858816
LC0692878	16.191	16-17	2.06479481119538	98.4569554157183
LC0105659	16.191	16-17	1.50893352605003	95.3774626216677
LC0257753	16.191	16-17	1.67338957818831	98.8724194465821
LC0166488	16.192	16-17	2.06844561835435	99.5851455336233
LC0397176	16.192	16-17	2.13921770013759	99.1569086651054
LC0377350	16.192	16-17	2.28833866939516	99.4780863164938
LC0807320	16.192	16-17	2.37783422447055	98.5769771646689
LC0377992	16.193	16-17	2.20251556178153	99.073268651723
LC0347118	16.194	16-17	2.11614265385379	98.7720413557734
LC0618509	16.194	16-17	2.84760350282537	99.5879396984925
LC0204176	16.194	16-17	1.39672227850377	95
LC0615080	16.194	16-17	2.6432650997302	98.8887401258535
LC0277761	16.194	16-17	1.38827886345964	95.4633656741385
LC0926197	16.195	16-17	2.27641584465345	95
LC1026018	16.195	16-17	2.33268078921525	99.4773344054679
LC0189128	16.196	16-17	1.96922947986264	99.5851455336233
LC0710412	16.197	16-17	2.29267686718512	99.3665158371041
LC0377353	16.197	16-17	2.16334030561825	99.1569086651054
LC0344948	16.198	16-17	1.88851646107495	99.3542990966879
LC0188855	16.198	16-17	1.80291048941904	99.1569086651054
LC0210902	16.199	16-17	2.53697486257359	99.5851455336233
LC0179310	16.199	16-17	2.39592019267063	99.5884911341586
LC1042273	16.199	16-17	2.87373899730239	99.5845478607565
LC0391201	16.2	16-17	2.2311636415051	99.4780863164938
LC0397258	16.2	16-17	1.63174807439657	95.2927400468384
LC0388096	16.2	16-17	1.89475899437189	98.7888926062228
LC0145763	16.2	16-17	2.12538366046771	98.9698307579102
LC0185613	16.2	16-17	1.70517924487368	97.0357979257277
LC0427513	16.2	16-17	2.5862721580894	99.5851455336233
LC0876797	16.201	16-17	2.37151117073	99.2463069038288
LC0443591	16.201	16-17	2.79277677995119	99.5884911341586
LC0224661	16.201	16-17	1.97358962342726	99.4780863164938
LC0160022	16.202	16-17	2.03949343512593	99.2673134827702
LC0499748	16.202	16-17	2.24598125556262	98.7580758544505
LC1022719	16.202	16-17	2.7182857335292	99.5878982812343
LC0410739	16.202	16-17	1.85751341477669	98.7286717965875
LC0285989	16.203	16-17	1.97533988460546	99.4780863164938
LC0167004	16.203	16-17	1.84035705920336	98.0996988959518
LC0178393	16.203	16-17	1.60260252042026	98.9028265596254
LC0391029	16.204	16-17	1.98443729479608	99.2673134827702
LC0362464	16.204	16-17	1.63397315578967	98.4911341585815
LC0503785	16.204	16-17	2.5210072524086	99.4744418036354
LC0373745	16.204	16-17	1.94056628649009	98.8725326196052
LC0479221	16.204	16-17	2.61340836783607	99.584909450005
LC0736568	16.204	16-17	2.22850301665926	99.4772468333222
LC0618949	16.205	16-17	2.43729066465705	99.5845896147404
LC0242140	16.205	16-17	1.86474833562966	98.4576781532285
LC0434138	16.205	16-17	2.84652885226066	99.5884911341586
LC0537478	16.205	16-17	2.46019097574858	99.2666755960354
LC0261832	16.206	16-17	1.82177546718346	95.7109401137504
LC0226222	16.207	16-17	2.35537488443161	99.4780863164938
LC0187886	16.207	16-17	2.26474700835353	99.5884911341586
LC0380412	16.207	16-17	1.91745299192966	98.9695550351288
LC0170052	16.208	16-17	2.54595003957643	99.5884911341586
LC0253414	16.208	16-17	1.41094585868777	99.016393442623
LC0874451	16.208	16-17	2.51624442475121	99.5845060983782
LC0181848	16.209	16-17	2.04355874691473	99.0799598527936
LC0226582	16.209	16-17	1.94718856552609	99.2639678822349
LC0226366	16.209	16-17	2.05941193743866	99.4747407159585
LC0181023	16.209	16-17	1.93074532831111	99.2672644539615
LC0866479	16.211	16-17	2.66161394324809	99.5845060983782
LC0144278	16.211	16-17	1.43980621139333	96.5774506523921
LC0435019	16.213	16-17	2.26587865956282	99.4780863164938
LC0360188	16.213	16-17	2.1542413301673	95
LC0180735	16.214	16-17	1.95342139968104	99.3743726998996
LC0096970	16.215	16-17	1.80167805903589	99.3777183004349
LC0180741	16.215	16-17	1.88688535898601	99.1569086651054
LC0436551	16.215	16-17	2.60252660713492	99.5851455336233
LC0406689	16.216	16-17	2.35080991093636	99.5884911341586
LC0205076	16.217	16-17	1.90628115577215	99.0799598527936
LC0405980	16.217	16-17	1.14921911265538	96.6811642689863
LC0367897	16.217	16-17	1.73158876518674	98.6617597858816
LC0408612	16.217	16-17	2.30170263095314	99.5851455336233
LC0400435	16.218	16-17	2.31054462863696	99.5884911341586
LC0445170	16.218	16-17	1.50119624202709	95
LC0125024	16.219	16-17	2.06246916581425	99.4780863164938
LC0102245	16.219	16-17	2.0712558776813	99.3743726998996
LC0360750	16.219	16-17	1.8256208250035	99.2673134827702
LC0448331	16.219	16-17	2.01874209576238	99.584909450005
LC0135726	16.22	16-17	2.25973718675127	96.6811642689863
LC0424456	16.221	16-17	1.9565525919174	99.4780863164938
LC0277992	16.221	16-17	2.02345823764368	99.1569086651054
LC0141039	16.221	16-17	1.66473596851871	98.8725326196052
LC0962887	16.221	16-17	2.43741758176682	98.557370464587
LC0260575	16.222	16-17	1.99365662861546	99.4279023084644
LC0277325	16.222	16-17	2.22842602546711	99.4747407159585
LC0281648	16.222	16-17	2.20289680852953	99.5851455336233
LC0148916	16.223	16-17	2.08856131179122	99.4747407159585
LC0410877	16.223	16-17	2.56282796621999	99.5851455336233
LC0356524	16.223	16-17	2.39673969871123	99.5851455336233
LC1022732	16.223	16-17	2.48616117530454	99.4739839849901
LC0266936	16.223	16-17	1.24477176149529	95
LC0847573	16.225	16-17	2.31433078252087	99.4771241830065
LC0429964	16.226	16-17	2.09208873925581	99.4747407159585
LC0148850	16.227	16-17	1.91907809237607	99.1569086651054
LC0348386	16.227	16-17	2.12424330894665	99.4746704142408
LC0344900	16.227	16-17	2.16049854352235	99.5851455336233
LC0094192	16.227	16-17	1.34044411484012	95
LC0148266	16.228	16-17	2.4874777564389	99.5851455336233
LC0765502	16.228	16-17	2.1260989232886	99.079343823234
LC0145895	16.228	16-17	2.2072842059122	99.6821998461178
LC0144753	16.228	16-17	1.79169064902012	98.7587822014052
LC0404414	16.228	16-17	2.2750347925614	99.5884911341586
LC0127263	16.229	16-17	2.17368148972846	98.3472733355637
LC0270133	16.229	16-17	1.92479599579791	99.2673134827702
LC0143018	16.229	16-17	1.72090317081346	98.6584141853463
LC0565790	16.23	16-17	2.48215869541128	99.5879396984925
LC0286017	16.23	16-17	2.30139898917356	99.2673134827702
LC0839961	16.232	16-17	2.67368428986771	99.5845060983782
LC0230374	16.232	16-17	2.45777595833076	99.6520575443292
LC0250748	16.232	16-17	2.42288517783084	99.5851455336233
LC0154807	16.232	16-17	2.11048869983667	99.2674605298368
LC0181711	16.233	16-17	2.11988245798498	98.7721646035463
LC0245182	16.233	16-17	2.56036102058164	99.6847118803247
LC0907905	16.233	16-17	2.43047818793204	98.8408710217755
LC0966510	16.234	16-17	2.59860449700523	99.5845060983782
LC0212092	16.234	16-17	1.91745299192966	98.8725326196052
LC0105205	16.234	16-17	1.46269740810172	95
LC0140398	16.234	16-17	2.2997469334938	99.5884911341586
LC0377338	16.235	16-17	2.29900581645064	99.5851455336233
LC0254551	16.235	16-17	1.78816837114117	98.6651053864169
LC0224853	16.235	16-17	1.40568778667278	96.3432586149214
LC0105197	16.235	16-17	2.3696610593783	99.5884911341586
LC0467207	16.235	16-17	1.00130093302042	95
LC0221259	16.236	16-17	2.21274676478407	99.5851455336233
LC0095508	16.236	16-17	1.53173430927655	99.3241886918702
LC0404014	16.236	16-17	2.11584340411282	99.5884911341586
LC0160066	16.236	16-17	2.15344898860098	99.5884911341586
LC0209305	16.237	16-17	2.34742759861854	99.3743726998996
LC0246891	16.237	16-17	2.64493070791359	99.586846259783
LC0282116	16.237	16-17	1.97818051693741	99.5851455336233
LC0222605	16.238	16-17	1.99908702262589	96.2036324714854
LC0366614	16.238	16-17	2.07816670816815	98.4610237537638
LC0244217	16.238	16-17	2.57863920996807	99.5884911341586
LC0834436	16.238	16-17	2.3183555502257	98.8851690659525
LC0179623	16.239	16-17	2.08378918828798	99.2639678822349
LC0982995	16.239	16-17	2.19747353501478	99.1557788944724
LC0354202	16.239	16-17	1.93520486742658	99.2673134827702
LC0662511	16.24	16-17	1.89971109457114	98.4595291517364
LC0374723	16.24	16-17	1.99078269180314	99.0799598527936
LC0440936	16.241	16-17	2.05926040412173	98.6684509869522
LC0274130	16.241	16-17	2.18684337032447	99.5851455336233
LC0454886	16.241	16-17	2.91853881393965	99.4777893080708
LC0141051	16.241	16-17	2.06224344102648	98.7721646035463
LC0377289	16.241	16-17	2.01531783306912	96.9387755102041
LC0173018	16.241	16-17	1.99246514780804	99.5851455336233
LC0763292	16.241	16-17	2.05564585999466	98.4703440889008
LC0414371	16.242	16-17	1.67522825359306	99.5851455336233
LC0399751	16.242	16-17	2.02938377768521	99.4747407159585
LC0284779	16.242	16-17	2.15017289639313	99.4780863164938
LC0393542	16.242	16-17	2.19331943037448	99.474846133262
LC0142114	16.243	16-17	2.45939248775923	99.5884911341586
LC0243979	16.243	16-17	1.72288061068694	99.2639678822349
LC0357894	16.243	16-17	1.90085850470199	98.2067581130813
LC0830615	16.243	16-17	2.93759812377111	99.5845060983782
LC0404106	16.243	16-17	2.07925362243008	95.7186339766532
LC0214119	16.244	16-17	1.76522136630498	98.9996654399465
LC0256655	16.244	16-17	2.42101130296814	99.5884911341586
LC0418398	16.244	16-17	2.44371660776953	99.5850622406639
LC0429865	16.244	16-17	1.93343666782628	99.0783564582077
LC0392561	16.245	16-17	2.07276442105075	99.4780863164938
LC0209304	16.245	16-17	1.15654915133178	95
LC0147114	16.246	16-17	1.66726611938227	97.9424556707929
LC0723175	16.246	16-17	1.87133938109986	97.8444236176195
LC0396676	16.246	16-17	2.32382940017567	99.4747407159585
LC0396433	16.248	16-17	2.42550161458347	99.4747407159585
LC0277499	16.248	16-17	1.44978684698577	98.4175309468049
LC0345514	16.248	16-17	2.19827209846935	99.5884911341586
LC0417659	16.249	16-17	2.52368144780075	99.5884911341586
LC0369807	16.251	16-17	2.27355681352984	96.2270461919256
LC0170420	16.251	16-17	1.57460994134019	98.9795918367347
LC0540746	16.251	16-17	1.98258779070166	98.4131235353197
LC0220400	16.252	16-17	1.72509452108147	98.3071261291402
LC0414320	16.252	16-17	1.92860065984452	99.0799598527936
LC0534808	16.252	16-17	2.35283828998107	98.3865028621163
LC0435026	16.252	16-17	2.24002478321872	98.6717965874874
LC0343756	16.252	16-17	2.13627653566029	99.4747407159585
LC0130313	16.253	16-17	1.99791036734674	99.4780863164938
LC0212996	16.253	16-17	2.42137355810201	99.6855135496822
LC0518287	16.253	16-17	2.30809465204231	99.4744418036354
LC0222611	16.254	16-17	2.05319372760087	98.6111575917807
LC1041438	16.254	16-17	2.33759901173999	99.5845478607565
LC0839884	16.254	16-17	2.64792061458157	99.4739311084305
LC0140669	16.254	16-17	1.61836193110988	98.7222370885737
LC0152858	16.256	16-17	1.73980959902136	96.1826697892272
LC0146346	16.257	16-17	2.02946494663824	99.4814319170291
LC0148555	16.257	16-17	1.74115159885178	98.8725326196052
LC0384448	16.258	16-17	2.6899478408209	99.585103891324
LC0418090	16.258	16-17	1.69319914515372	98.2134493141519
LC0356073	16.258	16-17	2.03120641982746	98.5580461692874
LC0969388	16.259	16-17	2.43868471708173	99.4737724149489
LC0144777	16.259	16-17	1.33485568961729	95.8624611165
LC0869192	16.259	16-17	2.5924654505911	99.4737724149489
LC0352596	16.259	16-17	2.14854096086723	98.2636333221813
LC0280205	16.259	16-17	2.15155370454298	99.4747407159585
LC0973839	16.259	16-17	2.37379441671473	99.5841159109203
LC0346118	16.26	16-17	2.25210024883279	99.3743726998996
LC0127889	16.26	16-17	1.39287274540208	95.0351288056206
LC0999739	16.261	16-17	2.59675099551282	99.5845896147404
LC0157800	16.262	16-17	2.17808443287921	99.4780863164938
LC0157897	16.262	16-17	2.03550978508956	99.5884911341586
LC0178142	16.262	16-17	2.21144093557867	99.4780863164938
LC0442415	16.262	16-17	2.3230457354817	99.4780863164938
LC0181916	16.262	16-17	2.08203098126701	99.367681498829
LC0158327	16.262	16-17	2.14232688315426	99.4780863164938
LC0268813	16.263	16-17	2.52557600663047	99.5884911341586
LC0254958	16.263	16-17	2.04929556833272	99.5851455336233
LC0361423	16.264	16-17	1.82717534829869	98.2101037136166
LC0404766	16.264	16-17	2.13672056715641	99.2673134827702
LC0153061	16.266	16-17	1.9645895874899	96.3532954165273
LC0419587	16.266	16-17	2.60011216199548	99.4780863164938
LC0525032	16.266	16-17	1.20030318298158	95
LC0658262	16.266	16-17	2.1483558264494	98.7582005623243
LC0452836	16.267	16-17	2.44745263122699	99.4744418036354
LC0552182	16.267	16-17	2.85115435026535	99.5882569544405
LC0104784	16.267	16-17	1.4224256763712	95
LC0364778	16.267	16-17	2.31885603369441	95
LC0647615	16.267	16-17	2.1751927883866	98.8686571160798
LC0366605	16.267	16-17	2.05188537888987	98.4610237537638
LC0404575	16.267	16-17	1.47755533219898	97.7216460354634
LC0259476	16.268	16-17	2.38073569741569	99.5884911341586
LC0105807	16.268	16-17	1.17318626841227	96.8149882903981
LC0281854	16.269	16-17	2.34547175436763	99.4747407159585
LC0439767	16.269	16-17	1.83796701836865	98.8223486115758
LC0573299	16.269	16-17	2.16568937601762	99.5845896147404
LC0142930	16.27	16-17	1.4020893505721	97.3737035797926
LC0375512	16.27	16-17	2.24780147751017	99.5851455336233
LC0174037	16.27	16-17	1.81749926186776	98.4610237537638
LC0425274	16.27	16-17	2.56432275311742	99.5884498276843
LC0167181	16.27	16-17	2.32535143780555	95
LC0170150	16.271	16-17	1.7822575736633	99.2673134827702
LC0445245	16.271	16-17	1.82000430680832	98.3472733355637
LC0166344	16.271	16-17	2.44943211311717	99.5851455336233
LC0400084	16.272	16-17	2.28512955463006	99.5851455336233
LC0754217	16.272	16-17	2.10397466938639	99.2659627953746
LC0178099	16.272	16-17	2.37901528669348	99.4747407159585
LC0224743	16.272	16-17	1.7880268840958	99.4780863164938
LC0726185	16.273	16-17	2.19181417199834	99.0727723103702
LC0265486	16.273	16-17	2.3597975510344	99.5851455336233
LC0391515	16.273	16-17	1.62293896921149	98.2569421211107
LC0193500	16.273	16-17	1.45086469237977	98.4610237537638
LC0126313	16.274	16-17	1.6941662959332	98.3740381398461
LC0102256	16.274	16-17	2.2172996589765	99.5851455336233
LC0405379	16.275	16-17	2.23613401681543	96.2796922047507
LC0160039	16.275	16-17	2.37392295238458	99.5884911341586
LC0345067	16.275	16-17	1.76004532796581	96.0355959987956
LC0393261	16.275	16-17	2.24328614608345	99.5884911341586
LC0160705	16.275	16-17	1.60357736815147	99.1569086651054
LC0267116	16.276	16-17	1.89932794987765	99.5851455336233
LC0273752	16.276	16-17	1.47712125471966	97.694881231181
LC1008621	16.276	16-17	2.63686886524394	99.5845478607565
LC0386423	16.276	16-17	1.95138609488029	98.4610237537638
LC0129293	16.276	16-17	1.99895644047049	99.3678084024619
LC0144564	16.277	16-17	1.60841905131729	98.0595516895283
LC0391842	16.277	16-17	2.05068902775888	98.9695550351288
LC0766536	16.278	16-17	1.71357453777207	98.0013391362571
LC0099102	16.279	16-17	2.01443652783167	99.4781910623495
LC0354129	16.279	16-17	2.22378139639981	98.8691870190699
LC0222076	16.279	16-17	2.16598582277445	99.3777183004349
LC0989437	16.279	16-17	1.90325281689396	98.721124874456
LC0436338	16.279	16-17	2.85168020460048	99.4747407159585
LC0422710	16.28	16-17	1.72875947516787	98.3472733355637
LC0101888	16.28	16-17	1.97662505205073	99.2639678822349
LC0401545	16.281	16-17	2.29179050638578	99.4747407159585
LC0250011	16.281	16-17	2.19799689759714	99.1502174640348
LC0101292	16.281	16-17	1.11958577496178	95
LC0256958	16.281	16-17	2.43846323511763	99.4780863164938
LC0709723	16.281	16-17	2.26171477579437	99.1591289782245
LC0405177	16.282	16-17	2.1351962796066	99.5878292339656
LC0585000	16.282	16-17	2.32555671005113	99.5879396984925
LC0731966	16.282	16-17	1.95755940189748	98.3498460302584
LC0128917	16.282	16-17	2.78604121024255	99.5851455336233
LC0639542	16.283	16-17	1.89342884177955	98.1557102691123
LC0280382	16.283	16-17	2.30586705660229	99.5851455336233
LC0616554	16.283	16-17	2.14931150590792	98.7715892355068
LC0956392	16.284	16-17	2.1791207296093	98.7812636019687
LC0157605	16.284	16-17	1.90205731080847	99.5883671898531
LC0425230	16.284	16-17	2.33477533167796	99.6821679491469
LC0386209	16.284	16-17	2.11220269073054	99.5851455336233
LC0513568	16.286	16-17	1.96279536985723	96.8469674655242
LC0166735	16.286	16-17	1.89658132750573	99.3374602643467
LC1016614	16.286	16-17	2.76944379463458	99.5878982812343
LC0185885	16.287	16-17	1.82988244644349	98.768819003011
LC0916216	16.287	16-17	2.49179577131359	99.5843807608513
LC0240602	16.287	16-17	1.52257463269118	97.462931351876
LC0475303	16.288	16-17	2.25659749276285	99.3673216617012
LC0433843	16.288	16-17	2.29959445392492	99.47435382349
LC0254187	16.288	16-17	2.36142561298389	98.3573101371696
LC0409332	16.289	16-17	2.1483558264494	98.4576781532285
LC0188380	16.289	16-17	2.28479155595015	99.5851455336233
LC0226371	16.289	16-17	1.87145617402295	99.2639678822349
LC0377299	16.29	16-17	1.96946250797464	99.3609902977584
LC0186132	16.29	16-17	2.19978259396899	99.5851455336233
LC0511077	16.29	16-17	1.62469453127208	98.4568004552606
LC0168849	16.29	16-17	2.09905878906805	99.5884911341586
LC0178878	16.291	16-17	2.110353982664	99.4780863164938
LC0227738	16.291	16-17	2.45783649772544	99.5884911341586
LC0229522	16.291	16-17	1.48187241031066	95
LC0172297	16.292	16-17	1.87186470208819	99.5851455336233
LC0633703	16.293	16-17	2.25925930985236	99.1725293132328
LC1010731	16.293	16-17	2.1497424147134	98.1270522013
LC0148225	16.293	16-17	2.15751720853261	99.6487119437939
LC0651155	16.293	16-17	2.60888957626245	99.5845896147404
LC0128482	16.293	16-17	2.30896970817825	99.5884911341586
LC0247642	16.294	16-17	2.93910472793461	99.5884911341586
LC0284450	16.294	16-17	2.19061179781361	99.367681498829
LC0200415	16.295	16-17	1.89420525914208	99.5884911341586
LC0924321	16.295	16-17	2.77130814927073	99.5883809651295
LC0747093	16.296	16-17	2.4555300473427	99.3668341708543
LC0377691	16.296	16-17	2.42332780856245	99.5881190771188
LC0409741	16.296	16-17	2.35911422041491	98.7608426270136
LC0374848	16.296	16-17	2.22780960407522	99.5851455336233
LC0148236	16.296	16-17	2.1384605947257	99.2271662763466
LC0228633	16.297	16-17	2.35865806861955	98.4610237537638
LC0226283	16.297	16-17	2.60213598621294	99.6821679491469
LC0394243	16.297	16-17	2.11065703755803	99.5851455336233
LC0276892	16.297	16-17	1.54406804435028	97.1997323519572
LC0285309	16.298	16-17	2.17629388253877	98.7822014051522
LC0366565	16.298	16-17	1.90395770852317	95.1589160254266
LC0623039	16.298	16-17	2.08389660272817	98.9690721649485
LC0661995	16.298	16-17	2.26285434541619	96.1048087541411
LC0396175	16.299	16-17	2.705615717476	99.5851455336233
LC0360757	16.299	16-17	2.18658909127241	99.3743726998996
LC0367766	16.299	16-17	1.43104194533589	95
LC0913005	16.299	16-17	2.32570034291599	99.5845478607565
LC0345846	16.3	16-17	2.23678909940929	99.3743726998996
LC0279811	16.301	16-17	1.99303923180691	98.6383405821345
LC0271993	16.301	16-17	2.55048518369352	98.9695550351288
LC0175883	16.302	16-17	1.67430988894148	98.4610237537638
LC0344723	16.302	16-17	2.15112459005068	95
LC0209546	16.303	16-17	2.12765541977521	99.4747407159585
LC0226037	16.303	16-17	1.76878604690801	98.6617597858816
LC0485206	16.303	16-17	2.42476733356898	99.4777893080708
LC0717559	16.303	16-17	2.28368559014116	98.9690721649485
LC0363579	16.303	16-17	1.22865695810894	95
LC0750953	16.303	16-17	1.99016119289848	99.3668341708543
LC0202988	16.304	16-17	1.64923747234961	96.2529274004684
LC0355996	16.305	16-17	1.77974075117674	95
LC0440838	16.305	16-17	2.60471193172762	99.5884911341586
LC0170616	16.305	16-17	1.17695898058691	95.7353580626819
LC0755071	16.305	16-17	2.48623206085188	99.4739311084305
LC0870586	16.306	16-17	2.83376527037345	99.584157751769
LC0221610	16.306	16-17	1.08170727009735	95
LC0140243	16.307	16-17	2.41309849993218	99.6821679491469
LC0173581	16.308	16-17	2.32886867385293	99.5851455336233
LC0846883	16.308	16-17	2.62224511692346	99.3667068757539
LC0753905	16.308	16-17	1.84447717574568	98.3423194132815
LC0807500	16.309	16-17	2.43407365378505	99.4739311084305
LC0213050	16.309	16-17	1.09131515969722	95
LC0384443	16.309	16-17	2.32143271664786	99.3743726998996
LC0750047	16.309	16-17	1.99624891456913	98.346166722464
LC0378040	16.31	16-17	1.82360462835516	95
LC0241282	16.31	16-17	1.22505069613805	95
LC0346289	16.311	16-17	2.28345953637699	99.5884911341586
LC0396462	16.311	16-17	2.46089784275655	99.4747407159585
LC1038774	16.311	16-17	1.91792542206474	99.5845478607565
LC1010595	16.311	16-17	2.85689798465725	99.5844921757196
LC0400619	16.311	16-17	2.42612070874662	99.4780863164938
LC0239030	16.311	16-17	2.44204054900631	99.5884911341586
LC0617834	16.311	16-17	2.87504389126498	99.5879396984925
LC0153687	16.312	16-17	2.24610448414271	99.4780863164938
LC0410759	16.312	16-17	1.86165387021391	99.2639678822349
LC0836236	16.312	16-17	2.34984067628594	99.5845060983782
LC0393059	16.313	16-17	1.71742083672237	97.8186684509869
LC0125221	16.315	16-17	1.54195347445824	99.2372030779525
LC0213123	16.315	16-17	1.79885773174749	99.1569086651054
LC0348938	16.315	16-17	1.50555693866382	95
LC0577831	16.315	16-17	2.85115435026535	99.5879396984925
LC0395037	16.315	16-17	2.31135115757134	99.3777183004349
LC0105028	16.316	16-17	1.87915324618425	99.3777183004349
LC0104915	16.316	16-17	1.8546096380958	98.3539645366343
LC0227372	16.316	16-17	1.30835094858673	97.5744396119103
LC0257704	16.316	16-17	2.02501897228276	99.4747407159585
LC0212713	16.316	16-17	2.1929296788902	99.3710270993643
LC0643984	16.317	16-17	1.84254683649502	98.6532663316583
LC0427850	16.317	16-17	1.5856862784525	98.4978253596521
LC0620622	16.317	16-17	2.62315621732216	99.5879396984925
LC0998676	16.317	16-17	2.94809984789777	99.5878982812343
LC0410890	16.318	16-17	2.13043026765814	99.3542990966879
LC0188693	16.318	16-17	1.93951925261862	99.4713951154232
LC0854518	16.318	16-17	2.49547495588932	99.4772818657017
LC0962908	16.318	16-17	2.19840963353776	99.3668341708543
LC0242207	16.318	16-17	2.10697239988667	99.4780863164938
LC0711587	16.319	16-17	2.80916227121199	99.4740897062272
LC0225058	16.319	16-17	1.623972512017	98.1933757109401
LC0996486	16.319	16-17	2.78734710390316	99.5878568556494
LC0374355	16.319	16-17	1.92987852365678	99.3743099006257
LC0653276	16.319	16-17	2.45003344759253	99.5879396984925
LC0350423	16.319	16-17	2.01694981309756	98.7822014051522
LC0764702	16.32	16-17	2.30702511871867	99.3667068757539
LC0531158	16.32	16-17	2.62038593673088	99.3070665818632
LC0587532	16.32	16-17	2.88342861362387	99.571189279732
LC0126965	16.32	16-17	1.10687054447865	95
LC0146918	16.32	16-17	1.53186194909581	98.3205085312814
LC0381417	16.321	16-17	2.21984638602436	99.4781386946777
LC0158924	16.321	16-17	1.52387647563813	98.9996654399465
LC0386418	16.321	16-17	2.14965011309812	99.4780863164938
LC0192083	16.321	16-17	1.72623804680264	98.8892606222817
LC0104844	16.321	16-17	2.32549513856426	99.1334894613583
LC0159985	16.321	16-17	1.70191321121234	98.4610237537638
LC0158679	16.321	16-17	1.39497671955456	96.3666778186684
LC0403111	16.322	16-17	2.07390155831421	99.5884911341586
LC0160671	16.322	16-17	1.20030318298158	95
LC0386359	16.322	16-17	2.40568778667278	99.5851455336233
LC0189447	16.322	16-17	1.91729540094569	98.384074941452
LC0410687	16.322	16-17	2.09342168516224	99.458012713282
LC0435280	16.323	16-17	1.16046853111904	95
LC0397582	16.323	16-17	2.29806670654651	98.8658414185346
LC0970329	16.323	16-17	2.03342375548695	98.3495145631068
LC0380673	16.324	16-17	2.14634512865047	99.367681498829
LC0848237	16.324	16-17	2.6162548971826	99.587732528909
LC0397390	16.324	16-17	2.38232328338198	99.5851455336233
LC0265752	16.324	16-17	1.25188145455253	95
LC1040102	16.324	16-17	2.08916299936493	98.5572255883239
LC0159871	16.325	16-17	2.11521097670417	99.2639678822349
LC0253244	16.325	16-17	2.10792190018628	99.5884911341586
LC0406785	16.325	16-17	2.58265414710418	99.073268651723
LC0244294	16.325	16-17	1.82788598278986	98.7587822014052
LC0781949	16.326	16-17	1.98023069139103	98.7378640776699
LC0352534	16.326	16-17	2.04316572020745	98.7587822014052
LC0436438	16.326	16-17	2.48185809110059	99.5851455336233
LC0496102	16.327	16-17	2.48562206670557	99.584909450005
LC0869688	16.327	16-17	2.70977012938006	99.5845060983782
LC0247013	16.327	16-17	2.15044940946088	99.4747407159585
LC0373535	16.327	16-17	2.19780415317341	99.4780863164938
LC0490133	16.328	16-17	1.61898892036493	98.3329427911492
LC0098355	16.329	16-17	1.57182524904083	98.3202837448973
LC0408388	16.329	16-17	2.3096301674259	99.5851455336233
LC0231834	16.33	16-17	2.36068806203068	99.367681498829
LC0127197	16.33	16-17	1.48058178682917	97.8086316493811
LC0203609	16.33	16-17	1.89131439938214	98.7587822014052
LC0392768	16.33	16-17	1.56572978783113	95
LC0616916	16.33	16-17	2.84215973691537	99.5879396984925
LC0153989	16.331	16-17	2.25700621791231	96.3566410170626
LC0629586	16.331	16-17	2.28135158167274	98.778283572098
LC0145900	16.331	16-17	2.06445798922692	99.5884911341586
LC0378827	16.332	16-17	1.94718856552609	99.4779815285772
LC0166251	16.333	16-17	2.20197034234905	99.3743726998996
LC0261266	16.334	16-17	2.16441234410477	98.293743726999
LC0224308	16.334	16-17	1.61971926561173	99.1569086651054
LC0218434	16.334	16-17	1.50555693866382	98.4204009236639
LC0128161	16.334	16-17	2.06292026373266	99.3743726998996
LC0132219	16.334	16-17	2.04614384074923	99.2137838742054
LC0158303	16.334	16-17	2.18585366993414	98.7721646035463
LC0398862	16.334	16-17	1.85375903307477	98.4610237537638
LC0148223	16.335	16-17	1.79337124891896	98.7989294078287
LC0355375	16.335	16-17	1.89353984356466	98.5714285714286
LC0166122	16.335	16-17	2.56757918058363	99.4747407159585
LC0129718	16.335	16-17	2.17707454591008	95
LC0416149	16.335	16-17	2.14310852276251	99.2639678822349
LC0345423	16.335	16-17	1.98493216606741	98.7586576103322
LC0392440	16.336	16-17	1.9106244048892	98.9427902308464
LC0765111	16.337	16-17	1.84997191232885	98.4566454636759
LC0250018	16.337	16-17	2.37670467194698	99.5851455336233
LC0434504	16.338	16-17	2.36867729541279	98.1900301104048
LC0355114	16.338	16-17	2.35071308475223	99.5884911341586
LC0794180	16.339	16-17	1.80570470443386	98.7813860060261
LC0516649	16.339	16-17	2.96518758504953	99.4777893080708
LC0157441	16.339	16-17	1.6306312440205	98.8725326196052
LC0358643	16.34	16-17	2.10332470706145	99.5851455336233
LC0404056	16.34	16-17	1.23779499327392	96.0120441619271
LC0111124	16.34	16-17	2.07364504551315	99.4777543436778
LC1016367	16.34	16-17	2.39727937885359	99.5845478607565
LC1044040	16.341	16-17	2.38471174293828	99.4739839849901
LC0514947	16.341	16-17	2.1666964704796	98.7580758544505
LC1021938	16.342	16-17	2.46921800042063	99.4773344054679
LC0172874	16.342	16-17	1.77836834335587	99.4780863164938
LC0473939	16.343	16-17	2.82446428241042	99.5884911341586
LC0360674	16.343	16-17	2.46154354461025	99.5851455336233
LC0995550	16.343	16-17	2.68465688719721	99.5845478607565
LC0392787	16.343	16-17	2.01506621401115	99.5884085129166
LC0209253	16.344	16-17	2.34505990561045	99.5851455336233
LC0435086	16.344	16-17	1.08170727009735	95
LC0139509	16.344	16-17	2.18318440029822	96.0756105720977
LC0349388	16.346	16-17	2.13187518797259	99.4780863164938
LC0101224	16.346	16-17	1.2964457942064	95
LC0442508	16.346	16-17	2.24457397281744	99.4780863164938
LC0143103	16.346	16-17	2.43778226199064	98.0528604884577
LC0683977	16.346	16-17	1.97006779654914	99.3735343383585
LC0190626	16.346	16-17	2.07110842178245	99.3777183004349
LC0355897	16.346	16-17	1.59417147911491	98.4643693542991
LC0127959	16.346	16-17	1.84683175282326	99.2606222816996
LC0870578	16.346	16-17	2.28146517319953	99.5845060983782
LC0146880	16.347	16-17	2.00740635150367	96.8785547005688
LC0257746	16.347	16-17	2.138365863679	99.5851455336233
LC0161000	16.347	16-17	1.44762309776029	96.8551354968217
LC0345615	16.348	16-17	2.18712572810173	98.2101037136166
LC0410350	16.348	16-17	2.1221503194408	99.4747407159585
LC0534303	16.348	16-17	2.15176810289518	96.2478243406078
LC0374794	16.348	16-17	1.91708519064057	98.8624958179993
LC0850273	16.348	16-17	2.50772097668561	99.4739311084305
LC0433398	16.349	16-17	2.5097131567014	99.5884911341586
LC0367117	16.349	16-17	1.66360670812452	95
LC0569604	16.349	16-17	2.58949162024549	99.5879396984925
LC0488346	16.349	16-17	1.81257915540905	95
LC0218113	16.349	16-17	2.49352775559078	99.5851455336233
LC0937245	16.35	16-17	2.10802350934609	98.346166722464
LC0435941	16.35	16-17	1.43743344379797	95
LC0275840	16.35	16-17	1.36884450682582	95
LC0260703	16.351	16-17	1.89092377148901	99.4747407159585
LC0756018	16.351	16-17	2.49109543174058	99.5843807608513
LC0097541	16.352	16-17	1.57541879121436	98.2435597189695
LC0344968	16.352	16-17	1.6746774678732	97.4880422784895
LC0353248	16.352	16-17	2.36297228769207	99.5851455336233
LC0470758	16.352	16-17	2.58559607293095	99.5882569544405
LC0925904	16.352	16-17	2.12329617264531	98.6675148146908
LC0352231	16.352	16-17	2.16976257690291	99.367681498829
LC0893160	16.352	16-17	2.44487197916065	98.9688650820221
LC0680998	16.353	16-17	2.38226925657568	99.5879396984925
LC0434399	16.353	16-17	2.64745143456854	99.3743726998996
LC1040779	16.353	16-17	2.45239984591144	99.5878982812343
LC0177751	16.353	16-17	1.41262852054438	95.6851858045958
LC0975516	16.353	16-17	2.64785222405752	99.5845060983782
LC0716543	16.353	16-17	2.21621870083714	99.2663316582915
LC0254356	16.353	16-17	1.60097289568675	99.0933422549348
LC0285324	16.354	16-17	2.03466855583424	98.6617597858816
LC0104716	16.354	16-17	2.26176231760962	98.474406155905
LC1038467	16.355	16-17	2.16740595723229	98.9688650820221
LC0202711	16.355	16-17	2.08625302381716	99.5884911341586
LC0157322	16.355	16-17	1.61857102812013	99.1569086651054
LC0403234	16.355	16-17	2.39788789020704	99.5948163278974
LC0354589	16.356	16-17	2.04910167820856	98.6684509869522
LC0352249	16.356	16-17	1.77691900284205	95.4098360655738
LC0169961	16.356	16-17	2.35084863536634	99.5851455336233
LC0269420	16.356	16-17	1.73527944806046	99.4312479089997
LC0380371	16.356	16-17	1.74601110775193	95.2403251162324
LC0172169	16.357	16-17	1.96712658107641	98.9862830378053
LC0162789	16.357	16-17	1.56229286445647	95
LC0412595	16.358	16-17	2.21590181320403	99.3740166705721
LC0129604	16.358	16-17	1.70901541697212	95.356306457009
LC0386644	16.358	16-17	2.44635073458231	99.5851455336233
LC0219765	16.358	16-17	1.28262211287806	97.6480428236869
LC0269311	16.358	16-17	2.20392993724463	98.4576781532285
LC0228882	16.358	16-17	2.35231761093683	99.5844782521279
LC0196004	16.359	16-17	2.25188145455253	99.5884911341586
LC0257988	16.359	16-17	2.15657943580457	99.4780863164938
LC0379599	16.36	16-17	2.11806622171401	99.5884911341586
LC0221279	16.36	16-17	2.46092789669808	99.5884085129166
LC0232878	16.361	16-17	1.73407940728059	98.3472733355637
LC0172997	16.361	16-17	1.92603359667884	98.3472733355637
LC0987867	16.361	16-17	2.18460626668714	96.2706071572175
LC0184578	16.361	16-17	2.27590996867091	99.2673134827702
LC0220606	16.361	16-17	1.58838376837873	97.9487351090885
LC0562375	16.361	16-17	1.43184604569873	98.1289329227474
LC0127234	16.362	16-17	1.95041353936938	99.5851455336233
LC0514476	16.362	16-17	2.34181028885651	99.4772117962466
LC0668595	16.362	16-17	2.75813946308218	99.5879396984925
LC0167572	16.363	16-17	1.19755621315354	96.9454667112747
LC0381801	16.364	16-17	2.42538747459996	99.5851455336233
LC0347480	16.364	16-17	2.11300694000094	98.4610237537638
LC0363371	16.364	16-17	1.85715150268749	95
LC0377341	16.364	16-17	2.31747831392302	99.5851455336233
LC0218462	16.364	16-17	2.04422607711268	96.2361993977919
LC0254596	16.364	16-17	1.75112507153558	98.7651015695592
LC0535920	16.364	16-17	2.17747878254232	99.440966759281
LC0097947	16.365	16-17	1.73013600399668	99.4747407159585
LC0238034	16.365	16-17	1.82529626443096	98.7721646035463
LC0212470	16.365	16-17	1.68833081811227	98.4610237537638
LC0376801	16.365	16-17	2.02077548819356	99.4746879914344
LC0232122	16.365	16-17	1.69653111996961	99.1569086651054
LC0190687	16.366	16-17	1.31281182621209	95.039636083888
LC0249810	16.367	16-17	1.62252486240357	98.6383405821345
LC0989583	16.367	16-17	2.44678561930119	99.079343823234
LC0195646	16.367	16-17	2.005051749994	99.5884911341586
LC0345068	16.367	16-17	2.00043407747932	98.5948477751756
LC0386141	16.368	16-17	2.25760658639231	99.373828020359
LC0870283	16.368	16-17	2.81612856770998	99.584464327603
LC0265532	16.368	16-17	2.65636655717636	99.5851455336233
LC0275003	16.369	16-17	2.55887649725514	99.4747407159585
LC0185864	16.369	16-17	2.22086613331212	99.4780863164938
LC0410418	16.369	16-17	1.63798978078469	95.7577785212446
LC0226644	16.37	16-17	1.5641924606262	98.4610237537638
LC0416640	16.37	16-17	1.14457420760962	95
LC0154639	16.37	16-17	2.43660784900891	99.5851455336233
LC0184755	16.37	16-17	2.32895013206978	99.5918367346939
LC0164091	16.37	16-17	1.48258776952677	98.5580461692874
LC0218082	16.371	16-17	1.98493216606741	99.367681498829
LC0410407	16.371	16-17	2.4009522278609	99.5851455336233
LC0634598	16.371	16-17	2.28652383181551	97.7808274200027
LC0144110	16.371	16-17	2.1879717016474	99.4780863164938
LC0206294	16.372	16-17	2.46125835286184	99.4778242677824
LC0154256	16.372	16-17	1.27554168840131	95.6641017062563
LC0261760	16.372	16-17	2.06393352416304	99.5851455336233
LC0279121	16.373	16-17	1.90960951049017	99.2673134827702
LC0356484	16.373	16-17	1.93242302637674	99.2639678822349
LC0269703	16.373	16-17	2.18673037579231	99.2639678822349
LC0393487	16.373	16-17	2.12765541977521	99.4772818657017
LC0275126	16.374	16-17	2.04941186087108	99.5851455336233
LC0127374	16.374	16-17	1.67117284271508	98.3472733355637
LC0427376	16.375	16-17	2.37774324035401	99.5851455336233
LC0228984	16.375	16-17	1.88592633980143	98.5580461692874
LC0349846	16.375	16-17	1.98258779070166	99.3602625937835
LC0344094	16.375	16-17	2.15491064578852	98.98293743727
LC0210829	16.375	16-17	2.03454824709847	99.5884911341586
LC0258850	16.376	16-17	2.81523230037478	99.6855135496822
LC0718954	16.376	16-17	1.15136985024746	95
LC0427070	16.377	16-17	2.15769847927552	99.4780863164938
LC0171598	16.377	16-17	2.6011252529877	99.5884911341586
LC0272814	16.377	16-17	1.60433407310291	99.1569086651054
LC0412281	16.378	16-17	2.12619636792053	98.4747633541827
LC0398926	16.378	16-17	2.34411706783031	99.5884911341586
LC0102368	16.378	16-17	1.85672889038288	99.1535630645701
LC0772944	16.378	16-17	2.25933102491765	98.4703440889008
LC0352003	16.378	16-17	2.16405529189345	99.4747407159585
LC0221809	16.379	16-17	1.72427586960079	95
LC0618487	16.379	16-17	3.01974753253771	99.5845896147404
LC0381256	16.379	16-17	2.11354227995396	99.4780863164938
LC0097513	16.38	16-17	1.81683763090204	98.7574935530326
LC0169925	16.38	16-17	2.00522342485814	98.8691870190699
LC0277795	16.38	16-17	1.13640344813399	95
LC0274994	16.38	16-17	1.91089108864453	99.5884911341586
LC0388953	16.38	16-17	1.76589197643002	99.2639678822349
LC0148888	16.381	16-17	2.34214622363347	99.4747407159585
LC0263067	16.381	16-17	2.38929015077929	99.4747407159585
LC0747935	16.381	16-17	2.20205216891206	98.4402195742402
LC0268139	16.381	16-17	2.41841730869878	99.5884911341586
LC1038785	16.381	16-17	1.8228216453031	99.3668341708543
LC0127156	16.381	16-17	1.95400116768157	99.2806958849113
LC0167075	16.381	16-17	2.40691470433321	99.5884911341586
LC0368420	16.382	16-17	2.08643102065637	99.4747407159585
LC0151701	16.382	16-17	2.36951270942574	95
LC0442622	16.382	16-17	1.24772783290972	95
LC0731426	16.382	16-17	1.86658267706355	95
LC0243754	16.382	16-17	1.41329976408125	98.8089662094346
LC0660955	16.382	16-17	3.01842585786253	99.5845060983782
LC0169455	16.383	16-17	1.90960951049017	99.2656920600858
LC0152943	16.383	16-17	1.93135615046793	98.4610237537638
LC0625885	16.383	16-17	2.3867129388586	98.4569554157183
LC0101891	16.383	16-17	1.95904139232109	99.3743726998996
LC0397643	16.384	16-17	2.05053441954012	99.4780863164938
LC0374661	16.384	16-17	2.23869831006299	99.5851455336233
LC0160682	16.385	16-17	1.41212440617332	97.718147751606
LC0217459	16.385	16-17	2.02946494663824	98.98293743727
LC0501995	16.385	16-17	2.38487289449292	99.086131289124
LC0158388	16.385	16-17	1.7965049515533	98.7353629976581
LC0773120	16.386	16-17	2.07547396458895	96.5785068630733
LC0147080	16.387	16-17	1.44341946178282	95
LC0272728	16.387	16-17	2.5434471800817	99.1569086651054
LC1021716	16.387	16-17	2.50836809095234	99.5878982812343
LC0164152	16.387	16-17	1.794697126892	98.6651053864169
LC0138620	16.387	16-17	2.52759123792057	99.4780863164938
LC0286136	16.387	16-17	2.20046744995016	99.4780863164938
LC0405210	16.387	16-17	1.28352736486169	97.7149548343928
LC0973084	16.387	16-17	2.23003998115794	99.3668341708543
LC0532853	16.387	16-17	1.64512739925839	98.8718910052556
LC0442396	16.388	16-17	2.87576714179002	99.5885049011408
LC0385974	16.388	16-17	1.99519629159718	98.3472733355637
LC0160262	16.388	16-17	2.38722960620053	99.367681498829
LC0214100	16.389	16-17	1.9480215331411	99.3743726998996
LC0229172	16.389	16-17	2.36806363550624	97.146870923504
LC0435840	16.389	16-17	2.53673515436944	99.5851455336233
LC0220841	16.389	16-17	1.26670196688409	98.9394446303111
LC0360318	16.391	16-17	2.44090908206522	99.4780339277947
LC0346204	16.391	16-17	2.08611057380132	99.367681498829
LC0822756	16.392	16-17	2.34482438798976	99.5845060983782
LC0255180	16.392	16-17	2.1552752927301	99.5851455336233
LC0403691	16.392	16-17	2.35846786387692	99.5884911341586
LC0181328	16.392	16-17	1.98163742465577	99.2673134827702
LC0204895	16.392	16-17	2.34904428660204	99.5851455336233
LC0266722	16.392	16-17	2.62739658388885	99.5884911341586
LC0240611	16.392	16-17	2.09293107567355	99.0799598527936
LC0745763	16.392	16-17	1.9066582176716	98.4566454636759
LC0416339	16.392	16-17	2.22185743541914	99.0799598527936
LC0535479	16.393	16-17	2.03370515146785	99.4773869346734
LC0926954	16.393	16-17	1.79837437668156	98.0482089052561
LC0219119	16.393	16-17	2.33535759014918	99.5884911341586
LC0266547	16.393	16-17	1.99396499819512	99.0799598527936
LC0135943	16.393	16-17	2.31701810104811	99.5851455336233
LC0128243	16.394	16-17	2.33563840129634	99.5884911341586
LC0177939	16.394	16-17	2.47379342272828	99.6821679491469
LC0229661	16.394	16-17	1.60021030640933	98.3472733355637
LC0165756	16.395	16-17	2.03933478873809	99.1569086651054
LC0285692	16.395	16-17	1.97432743542362	98.3472733355637
LC0434554	16.395	16-17	1.11958577496178	95
LC0127362	16.395	16-17	1.75769962508774	99.2639678822349
LC0994862	16.395	16-17	2.87160212102231	99.584464327603
LC0271338	16.395	16-17	1.6607706435277	95
LC0100471	16.395	16-17	2.71598663967965	99.5884085129166
LC1007651	16.396	16-17	2.50049719285922	99.5845478607565
LC0417779	16.396	16-17	2.34336920022753	98.6717965874874
LC0450744	16.396	16-17	2.25256178620633	99.4777893080708
LC0696176	16.397	16-17	2.06970508805185	98.4566454636759
LC0206493	16.397	16-17	2.2148438480477	99.5884911341586
LC0369513	16.397	16-17	2.19912411462332	99.3777183004349
LC0406170	16.397	16-17	2.82259954322127	99.5884911341586
LC0166004	16.398	16-17	1.78461729263288	99.2271662763466
LC1008502	16.398	16-17	2.62094764555922	99.5878982812343
LC0366142	16.398	16-17	2.2750347925614	99.4776144392727
LC0105995	16.399	16-17	1.47158505418519	98.6149213783874
LC0395887	16.399	16-17	2.22359976464969	99.0795595273957
LC0202630	16.399	16-17	1.47217114669236	99.2639678822349
LC0238035	16.399	16-17	1.99215571104262	98.6684509869522
LC0187419	16.4	16-17	1.77988496319264	99.0799598527936
LC0192805	16.4	16-17	1.46938013584993	99.0799598527936
LC0346786	16.4	16-17	1.39741854235135	95
LC0367197	16.4	16-17	2.01932403715369	99.4780863164938
LC0128467	16.401	16-17	2.33589899202511	99.5884911341586
LC0354838	16.401	16-17	2.12765541977521	99.5851455336233
LC0499372	16.401	16-17	2.39132332697409	99.3673216617012
LC0960293	16.402	16-17	2.18746431529292	98.4566454636759
LC0240483	16.402	16-17	2.29878759994424	99.5844921757196
LC0224287	16.402	16-17	2.49992065923135	99.4780863164938
LC0391250	16.402	16-17	2.30896970817825	99.5851455336233
LC0350870	16.403	16-17	2.25367716542292	98.3472733355637
LC0140927	16.403	16-17	2.12169113030758	99.2673134827702
LC0144795	16.403	16-17	1.46493642912173	95
LC0401148	16.403	16-17	2.28463373316459	99.3777183004349
LC0381664	16.404	16-17	2.15585202495927	99.5884911341586
LC0564563	16.404	16-17	2.30446898485417	99.5912897822446
LC0144806	16.405	16-17	2.02775720469055	98.6717965874874
LC0357846	16.405	16-17	2.03638932866569	99.5851455336233
LC0436726	16.405	16-17	2.23545269126322	99.4747407159585
LC0347255	16.405	16-17	1.91592721169712	98.0762785709498
LC0188142	16.405	16-17	2.21929629794334	99.4780863164938
LC0353954	16.405	16-17	2.15430221968466	99.3877551020408
LC0171934	16.405	16-17	2.38275525604662	99.6821679491469
LC0732217	16.405	16-17	2.26401457998098	99.4771241830065
LC0410347	16.406	16-17	2.34527568462078	99.5851455336233
LC0570107	16.406	16-17	1.38952046584638	95
LC0212263	16.406	16-17	2.37344534229798	99.5884911341586
LC0773090	16.406	16-17	2.14884934295922	98.8885169065952
LC0105111	16.406	16-17	2.7120938531249	99.5884911341586
LC0257857	16.407	16-17	2.11196783720607	97.7015724322516
LC0420578	16.407	16-17	2.06122622511912	98.4610237537638
LC0390288	16.407	16-17	2.00255480814848	98.3472733355637
LC0792873	16.407	16-17	1.86189269039145	98.4599933043187
LC0261506	16.408	16-17	1.66454796224655	98.3104152029175
LC0735759	16.408	16-17	2.03023529601224	98.5570806829595
LC0185577	16.409	16-17	2.31160554005447	99.4780863164938
LC0390952	16.411	16-17	2.18576873343361	98.6182669789227
LC0486486	16.411	16-17	2.69236214178502	98.7312108734224
LC0536595	16.411	16-17	2.24449977883384	98.6609982258227
LC1004369	16.411	16-17	2.77823810059529	99.5845478607565
LC0403112	16.411	16-17	1.93846968836765	99.2639678822349
LC0500099	16.412	16-17	2.1483558264494	99.0158336959797
LC0140453	16.412	16-17	2.4696747725518	99.4780863164938
LC0442670	16.412	16-17	2.50813901490823	99.5884911341586
LC0433434	16.412	16-17	1.99303923180691	99.1569086651054
LC0226829	16.413	16-17	1.45560611258187	98.2636333221813
LC0440391	16.413	16-17	2.35005409357903	99.3777183004349
LC1041572	16.414	16-17	2.76210813088084	99.4773344054679
LC0776733	16.414	16-17	2.30535136944662	99.3734083902962
LC0132123	16.415	16-17	1.18639121569549	95
LC0207274	16.415	16-17	1.27485032001666	96.3207010736863
LC0731192	16.416	16-17	2.44045251824962	99.4773869346734
LC0936405	16.416	16-17	2.61023417533439	99.5845060983782
LC0209324	16.416	16-17	2.12001425207807	99.3777183004349
LC0265772	16.416	16-17	2.13956426617585	99.3777183004349
LC0893258	16.416	16-17	2.31563452910003	99.4772818657017
LC0379677	16.417	16-17	2.38442510355363	99.5884911341586
LC0664185	16.417	16-17	2.41138397832798	99.4773869346734
LC0189546	16.417	16-17	1.48258776952677	98.2970893275343
LC0998630	16.417	16-17	2.47083663728142	99.0794362802531
LC0345654	16.417	16-17	2.37805250861265	99.4780863164938
LC0565128	16.417	16-17	2.6222140229663	99.5878154217352
LC0165743	16.417	16-17	1.98569585968984	98.1298093007695
LC0486180	16.417	16-17	2.73150818359603	99.584909450005
LC0253445	16.418	16-17	2.10954480087835	99.5884911341586
LC0998702	16.418	16-17	2.5910311984737	99.4773344054679
LC0444217	16.418	16-17	2.57070635329385	99.5884911341586
LC0363520	16.418	16-17	2.1008528266573	99.5845200201039
LC0410854	16.418	16-17	1.38327665040765	96.5205754432921
LC0179300	16.418	16-17	2.12881914219451	99.5884911341586
LC0433730	16.419	16-17	1.84917363309883	99.5851455336233
LC0093925	16.419	16-17	1.36304759452109	95
LC0396727	16.419	16-17	1.69442969095708	97.6874937251096
LC0266468	16.419	16-17	2.04692417423004	98.8725326196052
LC0897946	16.419	16-17	2.53640691806622	98.9822564445932
LC0472737	16.42	16-17	2.78500933560406	99.584909450005
LC0143032	16.42	16-17	1.67403400043125	98.8892606222817
LC0166364	16.42	16-17	1.223236273103	95.3529608564737
LC0950430	16.42	16-17	3.04725539185863	99.5879396984925
LC0729018	16.42	16-17	2.50678905739499	99.5845060983782
LC0226551	16.422	16-17	2.08561163047165	99.367681498829
LC0377440	16.422	16-17	2.14129296008159	97.9892940782871
LC0196928	16.422	16-17	2.79927850295274	99.6855135496822
LC0256305	16.422	16-17	2.47622278405058	99.6821679491469
LC0246062	16.422	16-17	1.89475899437189	98.4610237537638
LC0184577	16.423	16-17	2.36036617305327	99.5717631314821
LC0142973	16.423	16-17	1.46239799789896	97.9187579468648
LC0407293	16.423	16-17	2.14317099320018	99.6686746987952
LC0218533	16.424	16-17	2.1846914308176	98.6684509869522
LC0104501	16.424	16-17	2.11988245798498	98.675563304721
LC0210899	16.424	16-17	2.13043026765814	98.4610237537638
LC0385425	16.424	16-17	1.89949219613813	99.2639678822349
LC0384541	16.424	16-17	2.41858299406699	99.3777183004349
LC0150438	16.424	16-17	2.14019367857863	99.4747407159585
LC0415734	16.425	16-17	2.39185215905864	99.4747407159585
LC0840642	16.425	16-17	2.62307346895087	99.587732528909
LC0148804	16.425	16-17	1.52387647563813	98.5881565741051
LC0347384	16.425	16-17	2.03257847192431	97.8989628638341
LC0352457	16.426	16-17	2.22253439338171	99.4780863164938
LC0369261	16.426	16-17	1.89580915016913	99.3776350130496
LC0271077	16.426	16-17	2.61963585971904	99.5883671898531
LC0194084	16.426	16-17	2.33811769147686	98.9729006356641
LC0127264	16.426	16-17	2.17773845040172	99.3777183004349
LC0486176	16.426	16-17	2.86037993642784	99.5882569544405
LC0446274	16.427	16-17	2.01949016299751	99.2434639975898
LC0467593	16.427	16-17	1.89131439938214	99.1569086651054
LC1008233	16.427	16-17	2.56188812763512	99.5845478607565
LC0920907	16.427	16-17	2.90014309511131	99.5845060983782
LC0387011	16.427	16-17	2.46239799789896	99.5851455336233
LC0780629	16.427	16-17	2.69353349534573	99.5879396984925
LC0360812	16.427	16-17	1.53844805171022	95
LC0168180	16.428	16-17	1.69583177282669	99.016393442623
LC0617371	16.428	16-17	2.34652900410186	99.5879396984925
LC0261502	16.428	16-17	1.81590965088677	98.5269994308861
LC0228719	16.428	16-17	1.44762309776029	95.6440281030445
LC0471696	16.428	16-17	3.07986110831611	99.5851455336233
LC0429490	16.429	16-17	2.21856176164663	99.5851455336233
LC0165933	16.429	16-17	1.70757017609794	98.6717965874874
LC0440341	16.429	16-17	2.27939314274786	98.6743882435644
LC0180849	16.429	16-17	1.8003045775562	98.3472733355637
LC0935816	16.43	16-17	2.46121330546114	99.4772818657017
LC0154487	16.43	16-17	1.81941231120933	99.5349615255938
LC1010611	16.43	16-17	2.28345953637699	98.7781608810632
LC0132555	16.43	16-17	1.99343623049761	99.4747407159585
LC0996764	16.431	16-17	2.24462342843235	99.4739311084305
LC0409183	16.431	16-17	2.4089349586788	98.7822014051522
LC0169450	16.431	16-17	2.02538779989041	98.5580461692874
LC0268442	16.431	16-17	2.41659058556319	99.5884911341586
LC0141245	16.431	16-17	1.80427576712909	98.8056206088993
LC0436540	16.432	16-17	2.58612576226105	99.5851455336233
LC0444530	16.432	16-17	2.00697919057428	99.5884911341586
LC0949487	16.432	16-17	2.59217675739587	99.5845339408966
LC0126118	16.432	16-17	1.52530400995824	97.8922716627635
LC0223579	16.432	16-17	1.91834492896227	98.6182669789227
LC0188014	16.432	16-17	2.01481444908705	99.367681498829
LC0195040	16.432	16-17	2.11011812701033	98.5781197724992
LC0453567	16.433	16-17	1.68654689906301	99.3743726998996
LC0101514	16.433	16-17	1.81842385509208	99.2639678822349
LC0409428	16.433	16-17	2.02587908329337	99.367681498829
LC1022236	16.434	16-17	2.52452593662638	99.4739839849901
LC0386923	16.434	16-17	2.37515130157028	99.5851455336233
LC0925117	16.434	16-17	2.22388515187589	99.4739311084305
LC0428455	16.434	16-17	1.83746217148599	95
LC0434290	16.434	16-17	2.77919952922089	99.3710060557396
LC0377815	16.434	16-17	2.14226429117002	99.2639678822349
LC0392749	16.434	16-17	1.81451395236824	98.4608692742664
LC0408786	16.435	16-17	2.23517480745646	99.5316159250585
LC0346664	16.436	16-17	2.34635297445064	99.4780863164938
LC0223296	16.437	16-17	1.95846831836694	98.6082301773168
LC0141020	16.437	16-17	2.48956476556334	99.4780863164938
LC0413536	16.438	16-17	2.20082314871093	99.6854293554648
LC0908853	16.438	16-17	2.49140372029902	98.9685543015974
LC0213779	16.439	16-17	1.7880268840958	98.8725326196052
LC1027972	16.44	16-17	2.5554934774066	99.246382636656
LC0355481	16.44	16-17	2.01761757333967	99.1232473312586
LC0426173	16.44	16-17	2.18483333393335	99.0498176586704
LC0381613	16.44	16-17	1.97772360528885	99.4780863164938
LC0379648	16.44	16-17	2.15950703747732	95
LC0407128	16.44	16-17	2.04524472047815	99.5884911341586
LC0501807	16.44	16-17	1.88524810778139	97.1521317180912
LC0219950	16.44	16-17	1.87903850523724	97.8956172632988
LC0379151	16.441	16-17	2.22942584792069	99.5851455336233
LC0233414	16.442	16-17	2.08271358017133	99.4747407159585
LC0111094	16.442	16-17	2.01582063426207	96.414355955447
LC0269643	16.443	16-17	2.22683181065872	99.5851455336233
LC0138665	16.443	16-17	2.1081589512564	98.9227166276347
LC0889757	16.443	16-17	2.78850775210288	99.5845060983782
LC0147077	16.443	16-17	1.63346845557959	97.7617932418869
LC0179028	16.444	16-17	1.70697367617618	99.2673134827702
LC0354866	16.444	16-17	2.22183137748964	98.6584141853463
LC0354216	16.444	16-17	2.41612437206547	99.4747407159585
LC0127898	16.445	16-17	2.04206334943216	99.2673134827702
LC0097976	16.445	16-17	1.81590965088677	98.4610237537638
LC0180850	16.445	16-17	1.85272391079121	99.367681498829
LC0354164	16.445	16-17	1.99440514668917	98.3439277350284
LC0676390	16.445	16-17	1.76834205864453	96.3549337260677
LC0247904	16.446	16-17	2.32108036469724	99.5851455336233
LC0869021	16.446	16-17	2.87375061364738	99.5844225484282
LC0981886	16.446	16-17	2.64081920061223	99.584464327603
LC1034031	16.446	16-17	1.89867034296553	95
LC0250622	16.447	16-17	1.77224833997185	95
LC0442317	16.447	16-17	2.64472408608298	99.5884911341586
LC0110692	16.448	16-17	2.19581665827287	99.5884911341586
LC0392644	16.448	16-17	2.16208624024085	99.4780863164938
LC0442264	16.449	16-17	2.28071491949101	98.7286717965875
LC0266420	16.449	16-17	1.34908316877959	95
LC0430075	16.45	16-17	2.29172395634373	99.5884911341586
LC1036100	16.45	16-17	2.20346805186265	99.3667705297015
LC0386052	16.45	16-17	2.21916522183034	99.5851455336233
LC0444368	16.451	16-17	1.44122367424261	98.7681183677568
LC0378320	16.451	16-17	2.04371585806121	97.0866642138007
LC0170838	16.451	16-17	1.79851253303135	99.367681498829
LC0253069	16.451	16-17	2.14295230734343	99.1702910672466
LC0259306	16.451	16-17	2.60788374435699	99.5884911341586
LC0264353	16.452	16-17	2.15277741479724	99.2673134827702
LC0402842	16.452	16-17	2.28325598733866	99.5884911341586
LC0097315	16.452	16-17	1.91030416806857	99.2639678822349
LC0368644	16.453	16-17	1.97868256515694	99.0799598527936
LC0171726	16.453	16-17	2.2072842059122	99.4780863164938
LC0172629	16.453	16-17	2.30796644702827	99.4747407159585
LC0181974	16.454	16-17	2.00311571709981	99.4780863164938
LC0188135	16.454	16-17	2.18409493089584	99.2673134827702
LC0192510	16.454	16-17	1.37456506072277	95
LC0567442	16.454	16-17	1.29885307640971	95
LC0514511	16.455	16-17	2.67481522980359	99.4777893080708
LC0407324	16.455	16-17	2.25234322438009	99.4780863164938
LC0273536	16.455	16-17	2.39001611461189	99.5884911341586
LC0669202	16.455	16-17	2.28999006605432	98.778283572098
LC0228743	16.455	16-17	1.79885773174749	98.3472733355637
LC0258964	16.455	16-17	2.22227414979656	99.6821679491469
LC0210363	16.456	16-17	1.5478977175631	98.0492538312253
LC0343481	16.456	16-17	2.10984842075611	99.5884911341586
LC0257282	16.456	16-17	1.88958180214962	99.2673134827702
LC0414304	16.456	16-17	1.76380222407459	97.9023084643694
LC0129533	16.456	16-17	1.75747194776567	99.0803290749783
LC0407250	16.456	16-17	2.10414555055401	99.6821679491469
LC0434722	16.456	16-17	2.08098704691089	98.018410041841
LC0400086	16.457	16-17	2.25630874912193	99.5884911341586
LC0986477	16.457	16-17	2.64453705777841	99.5845478607565
LC0128555	16.458	16-17	2.71172289182723	99.5884911341586
LC0271870	16.458	16-17	2.47819119539003	99.4780863164938
LC0166118	16.458	16-17	2.38742542278823	99.5884911341586
LC0212400	16.458	16-17	2.16199652542245	99.5851455336233
LC0237886	16.458	16-17	1.81224469680037	98.7587822014052
LC0399288	16.458	16-17	2.39649575219757	99.5851455336233
LC0176428	16.459	16-17	2.3981136917305	99.5851455336233
LC0102500	16.459	16-17	1.59184341122478	98.5680829708933
LC0362476	16.461	16-17	1.80263691808281	98.9729006356641
LC0233396	16.461	16-17	1.28891960566173	98.1431917029107
LC0427958	16.461	16-17	2.2142873829104	98.949481431917
LC0467886	16.461	16-17	2.6885888791588	99.0385581722555
LC0154855	16.461	16-17	2.07467018892401	99.5851455336233
LC0277966	16.462	16-17	2.04166896647561	99.2639678822349
LC0379152	16.462	16-17	2.09159662081006	98.5145533623285
LC0502618	16.462	16-17	2.62312518853053	99.584909450005
LC0365506	16.463	16-17	2.36087729710204	99.4781037770566
LC0357883	16.463	16-17	2.07232343829304	99.2606222816996
LC0735637	16.463	16-17	2.31043839481585	99.3802345058626
LC0745714	16.464	16-17	2.18104283403075	99.4772818657017
LC0932311	16.464	16-17	2.3672999996814	99.3667068757539
LC0181417	16.465	16-17	1.73679475492436	98.5680829708933
LC0189505	16.465	16-17	1.7822575736633	98.293743726999
LC0347076	16.466	16-17	2.27023616583701	99.4546671127467
LC0430041	16.466	16-17	2.65067656517906	99.5884911341586
LC0173818	16.466	16-17	1.81464706945186	99.4780863164938
LC0377938	16.466	16-17	2.06457029224403	99.367681498829
LC0427984	16.466	16-17	2.15806079393661	99.367681498829
LC0211090	16.467	16-17	2.10298223051826	99.2673134827702
LC0381065	16.467	16-17	2.32707271666912	97.6279692204751
LC0191732	16.467	16-17	1.44263652578223	96.6384587082316
LC0094825	16.467	16-17	1.85125834871908	99.3643358982937
LC1008638	16.468	16-17	2.64834049168917	99.5845478607565
LC0178332	16.468	16-17	2.3311032263765	99.5884911341586
LC0392878	16.469	16-17	1.51401618040065	95
LC0716471	16.469	16-17	2.29946371452845	99.5845896147404
LC0999469	16.469	16-17	2.69739500584118	99.4773344054679
LC0268110	16.469	16-17	2.40229578065532	99.5884911341586
LC0255979	16.47	16-17	1.84596576154548	99.2673134827702
LC0258056	16.47	16-17	2.16277343883519	99.5849372384937
LC0397780	16.472	16-17	2.21753658277914	99.4747407159585
LC0763480	16.472	16-17	1.95390459341346	99.3633561184828
LC0847676	16.472	16-17	2.65738097369455	99.4739311084305
LC0410123	16.473	16-17	2.19581665827287	97.0659083305453
LC0160138	16.473	16-17	1.97414309990221	99.4780863164938
LC0696718	16.473	16-17	2.0213133654847	99.2663316582915
LC0352578	16.474	16-17	2.28237283742438	98.4175309468049
LC0180851	16.474	16-17	1.51666755909904	98.4610237537638
LC0866135	16.474	16-17	2.65040466986803	99.5845060983782
LC0416099	16.474	16-17	2.15787967438915	99.5784543325527
LC0266699	16.475	16-17	1.22063101944809	95
LC0139119	16.475	16-17	1.79140991566716	95
LC0263370	16.475	16-17	1.98909369261033	98.4576781532285
LC0380051	16.475	16-17	1.27875360095283	95
LC0416398	16.476	16-17	1.15775888604686	95
LC0159661	16.476	16-17	2.15481943619417	99.4781910623495
LC0245633	16.476	16-17	1.99197879099458	99.5884911341586
LC0203230	16.476	16-17	1.7356787259059	97.8989628638341
LC0434940	16.476	16-17	2.42421171893928	99.5851455336233
LC0263318	16.476	16-17	2.02909956682354	97.9993308798929
LC0263399	16.476	16-17	2.37788880579257	99.5884911341586
LC0198930	16.476	16-17	2.03043779262705	99.4780863164938
LC0268989	16.476	16-17	2.03330310137257	98.4610237537638
LC0379852	16.477	16-17	2.1351962796066	99.2639678822349
LC0259115	16.478	16-17	1.87326245943873	99.2639678822349
LC0255083	16.478	16-17	2.22084001583418	99.0799598527936
LC1008363	16.478	16-17	2.75690983284871	99.5845060983782
LC0642108	16.479	16-17	2.73029766209715	99.5879396984925
LC0377993	16.479	16-17	2.26178608656575	99.0799598527936
LC0206792	16.479	16-17	1.76663588631027	98.0060220809635
LC0384730	16.479	16-17	2.43174963222693	99.4741249371964
LC0128675	16.479	16-17	2.3775248006737	99.6821679491469
LC0278720	16.48	16-17	1.64952956594782	99.4446303111409
LC0218606	16.48	16-17	1.90292709601726	95
LC0420613	16.481	16-17	2.63337754722054	99.5884911341586
LC0101854	16.481	16-17	1.51574141666937	97.4105051856808
LC0659752	16.481	16-17	2.28996779168673	98.4703440889008
LC0199025	16.481	16-17	1.77334754198082	97.1386450445621
LC0869073	16.482	16-17	2.18712572810173	98.4566454636759
LC0189204	16.482	16-17	1.50379068305718	98.6717965874874
LC0353952	16.482	16-17	2.1561249468226	99.2505854800937
LC0735647	16.482	16-17	2.07213956323974	98.3464988619628
LC0217491	16.483	16-17	1.5999921775841	98.387204711236
LC0384229	16.483	16-17	2.03949343512593	99.2673134827702
LC0510534	16.483	16-17	2.25956998964356	99.4777893080708
LC0130458	16.483	16-17	2.60784089128261	99.5883258584912
LC0206847	16.484	16-17	1.46657107238635	98.3472733355637
LC0456224	16.484	16-17	2.15084850666952	99.5851455336233
LC0395912	16.485	16-17	2.23032116891908	99.3710270993643
LC0171116	16.485	16-17	1.03582982525283	95
LC0221369	16.485	16-17	1.98132017325911	99.0799598527936
LC0218819	16.485	16-17	1.38327665040765	97.9491468718635
LC0765072	16.485	16-17	2.31582345775116	99.2661841576196
LC0238386	16.485	16-17	1.59395029526399	98.4576781532285
LC0144550	16.486	16-17	1.83238116024704	98.4576781532285
LC0360433	16.487	16-17	1.59350758933177	98.6082301773168
LC0388350	16.487	16-17	2.03314217706062	99.4776494224008
LC0170729	16.487	16-17	1.95158034490339	98.7152893944463
LC0266518	16.488	16-17	2.34242268082221	99.5884911341586
LC0801776	16.488	16-17	2.44889174415122	99.5845060983782
LC0132330	16.488	16-17	2.2852871973694	99.5884911341586
LC0276029	16.488	16-17	1.37966803403365	97.0592171294747
LC0101506	16.489	16-17	1.67651071028255	98.2067581130813
LC0132689	16.489	16-17	1.79982283099332	99.2673134827702
LC0404900	16.489	16-17	2.31929348410528	99.548343927735
LC0282571	16.489	16-17	1.64991871873542	99.1569086651054
LC0128331	16.489	16-17	2.1669035238718	99.5851455336233
LC0285127	16.489	16-17	1.78518742002936	99.4780863164938
LC0452753	16.49	16-17	2.36962397664063	99.5850483552522
LC0448289	16.49	16-17	2.43593987479586	99.5884911341586
LC0703933	16.49	16-17	2.35533656151238	99.0792513476412
LC0828967	16.49	16-17	2.89893350523191	99.5878568556494
LC0352455	16.491	16-17	1.3070679506613	96.9588491134159
LC0187264	16.491	16-17	2.22289847260942	99.4747407159585
LC0426355	16.491	16-17	2.64109716179693	99.5884911341586
LC0387668	16.491	16-17	1.34908316877959	95
LC0416417	16.491	16-17	2.19234439504612	98.7721646035463
LC0153597	16.492	16-17	1.41896383070362	95.446637671462
LC0277582	16.492	16-17	1.94497590841205	99.0799598527936
LC0707663	16.492	16-17	1.95225953659082	99.2663316582915
LC0792575	16.492	16-17	2.07816670816815	97.6196853029796
LC0273950	16.492	16-17	2.40356660253805	99.5884911341586
LC0939385	16.492	16-17	2.19661827133024	97.8153062592146
LC0821546	16.492	16-17	2.2653132025543	98.6675594241714
LC0434219	16.492	16-17	1.70637635583969	95
LC0188935	16.492	16-17	1.49609899213257	97.9458012713282
LC0452609	16.493	16-17	2.59882332374601	99.5884911341586
LC0728965	16.493	16-17	2.77207954939403	99.587732528909
LC0422446	16.493	16-17	2.20830696235366	99.2673134827702
LC0259815	16.493	16-17	2.14928071034102	99.5884911341586
LC0707662	16.494	16-17	1.96444820791666	98.4569554157183
LC0169480	16.494	16-17	1.68376726142531	98.3613136245067
LC0408401	16.495	16-17	2.13965873620818	99.4747407159585
LC0785271	16.495	16-17	1.79885773174749	97.9377301640442
LC0460680	16.495	16-17	2.56853025505725	99.3744982606369
LC0711233	16.497	16-17	2.09032860682342	98.3590636616322
LC0126072	16.497	16-17	2.06363354523078	99.3743726998996
LC0943148	16.497	16-17	2.019033163931	98.4397495563666
LC0370791	16.497	16-17	2.2669603985977	99.4780863164938
LC0356545	16.497	16-17	2.04151111295932	99.2673379947141
LC0993465	16.498	16-17	2.27859356824113	99.4740368509213
LC0757046	16.498	16-17	1.85877773730545	98.2156009373954
LC0859806	16.498	16-17	2.47581641303132	99.3734083902962
LC0642226	16.498	16-17	2.23969979668666	99.4405360134003
LC0152846	16.498	16-17	2.47434740703678	99.5884911341586
LC0466631	16.498	16-17	2.29283179450863	99.5848260622091
LC0581410	16.499	16-17	1.80502484442981	99.3735343383585
LC0718793	16.499	16-17	2.78621176705136	99.5878982812343
LC0278673	16.499	16-17	1.32919441508845	95
LC0373945	16.5	16-17	2.0097907193543	97.1736294611499
LC0710072	16.5	16-17	2.31720642889982	99.5845896147404
LC0247468	16.5	16-17	1.39794000867204	98.7654734024757
LC0143152	16.501	16-17	1.85400223312699	98.6617597858816
LC0379439	16.501	16-17	2.81769094645831	99.5918367346939
LC0221232	16.501	16-17	1.86207171937999	99.5852287931496
LC0179706	16.502	16-17	1.02325245963371	95
LC0849452	16.502	16-17	2.52207890735688	99.4772818657017
LC0942506	16.502	16-17	2.03778494175364	98.0415132239705
LC0220320	16.502	16-17	1.45560611258187	95
LC0162701	16.502	16-17	1.54752857645978	98.1469092855232
LC0993754	16.503	16-17	2.88405297519479	99.5878982812343
LC0696247	16.503	16-17	2.210719715681	99.3665158371041
LC0229433	16.503	16-17	1.15044940946088	95
LC0977119	16.503	16-17	2.66735954618309	99.5845896147404
LC0416150	16.503	16-17	2.31437290000933	99.3777183004349
LC0197661	16.503	16-17	1.87244764778901	98.490982701509
LC0395845	16.504	16-17	2.01644831825904	98.6651053864169
LC0244981	16.504	16-17	2.01573687447745	98.083944662178
LC0365128	16.504	16-17	1.47158505418519	95
LC0380322	16.504	16-17	1.86882070619752	98.3573650931719
LC0224679	16.504	16-17	1.86231030995427	99.4747407159585
LC0499483	16.505	16-17	1.90363251608424	95.839469808542
LC0262239	16.505	16-17	1.55714614231836	96.9729404288056
LC0225605	16.505	16-17	1.72525806635996	99.3743726998996
LC0144369	16.506	16-17	1.34908316877959	95.8012713282034
LC0362886	16.506	16-17	2.35692412761477	99.5884911341586
LC0391221	16.506	16-17	1.17695898058691	95
LC0456984	16.506	16-17	2.11052237260132	95.2180169327042
LC0618616	16.507	16-17	2.3775248006737	99.4740368509213
LC0261136	16.507	16-17	2.02726804246662	99.3476078956173
LC0403828	16.507	16-17	1.77590157889167	97.3561795120645
LC0228386	16.508	16-17	2.12260902357599	99.5884911341586
LC0407896	16.508	16-17	1.94280146631794	99.2673134827702
LC0182311	16.508	16-17	1.86021818466876	99.4747407159585
LC0563979	16.508	16-17	1.93881982502621	98.0149298697821
LC0170429	16.509	16-17	1.95472479097906	99.5884911341586
LC0406609	16.509	16-17	1.66857226918456	99.1566547304307
LC0907542	16.509	16-17	2.78243678980991	99.5845060983782
LC0416022	16.51	16-17	2.24167097378413	99.0799598527936
LC0714431	16.51	16-17	3.06037294211179	99.5878568556494
LC0167657	16.51	16-17	1.68743977454589	98.4677149548344
LC0282853	16.511	16-17	1.47813342810052	95
LC0522358	16.511	16-17	2.43216726944259	99.4810847003683
LC0381820	16.512	16-17	2.13475068610861	99.4780863164938
LC0353862	16.512	16-17	2.36458851377496	99.5851455336233
LC0166365	16.512	16-17	1.53186194909581	98.4610237537638
LC0395984	16.512	16-17	2.04316572020745	98.5142054010641
LC0352418	16.512	16-17	2.26318615741371	99.374351768209
LC0380771	16.512	16-17	2.33597914234035	99.5884911341586
LC1004849	16.512	16-17	2.7182857335292	99.5845478607565
LC1001396	16.512	16-17	2.54781161269903	99.4739839849901
LC0188381	16.513	16-17	1.93161040636296	98.7587822014052
LC0269231	16.513	16-17	2.38565988689162	99.4780863164938
LC0750832	16.514	16-17	1.47610671684019	97.8540341479746
LC0276722	16.514	16-17	1.54703589974001	97.7082636333222
LC0415600	16.514	16-17	2.07503572592219	95
LC0433988	16.514	16-17	2.67128394862502	95.7845433255269
LC0097672	16.514	16-17	1.17609125905568	95
LC0162409	16.515	16-17	1.42176840120692	97.6145868183339
LC0936891	16.515	16-17	2.50001680133491	99.4705803511594
LC0274715	16.515	16-17	2.48079715726845	99.5884911341586
LC0276175	16.515	16-17	1.68556261115823	98.3472733355637
LC0691239	16.516	16-17	2.19774906762261	98.0552952202437
LC0284814	16.516	16-17	2.34340859380386	99.367681498829
LC0419388	16.516	16-17	2.69614661841116	99.5844364757532
LC0737071	16.517	16-17	2.73016834043107	99.5845060983782
LC0130242	16.517	16-17	1.68556261115823	99.3743726998996
LC0256112	16.517	16-17	2.28404703160339	99.5918367346939
LC0381764	16.517	16-17	2.47296111901995	99.5884911341586
LC0212531	16.517	16-17	2.2342134748386	99.4780863164938
LC0579677	16.518	16-17	1.69205336503408	98.0486661980788
LC0105067	16.518	16-17	1.95041353936938	98.3472733355637
LC0179795	16.518	16-17	1.74981358529294	99.1569086651054
LC0127670	16.519	16-17	2.01661554755718	97.9959182307872
LC0346382	16.519	16-17	2.05835009221065	98.4610237537638
LC0815225	16.519	16-17	2.078420564914	98.5499480928301
LC0353595	16.519	16-17	1.86332286012046	99.1569086651054
LC0400014	16.52	16-17	2.33645973384853	99.5884911341586
LC0392009	16.52	16-17	2.10768471965584	99.5884911341586
LC0345420	16.52	16-17	2.00298634085678	99.581799933088
LC0342827	16.52	16-17	1.86829168801786	99.4772993801307
LC0371003	16.52	16-17	2.42667388802137	99.5884911341586
LC0386787	16.52	16-17	2.26432187776301	99.4747407159585
LC0227644	16.52	16-17	2.29309725569165	99.5851455336233
LC0196415	16.52	16-17	2.05671432951639	99.5879535023952
LC0159564	16.52	16-17	1.00432137378264	95
LC1042938	16.52	16-17	2.48412893576411	99.5845478607565
LC0226873	16.521	16-17	1.38524868240322	95
LC0973237	16.521	16-17	2.05022503788365	99.2761636674374
LC0254694	16.521	16-17	2.36172783601759	99.5884911341586
LC0206573	16.521	16-17	2.19086373312875	98.98293743727
LC0186710	16.521	16-17	2.25635688639553	99.4780863164938
LC0410302	16.522	16-17	2.37544412550512	99.5884911341586
LC0983110	16.522	16-17	2.43063933616465	99.4772818657017
LC0860216	16.522	16-17	2.73103244763007	99.4772818657017
LC0101681	16.523	16-17	1.63588568528127	98.3472733355637
LC0248147	16.523	16-17	2.32085221983175	99.4647039143526
LC0360234	16.523	16-17	1.76559405531944	98.8725326196052
LC0875533	16.524	16-17	2.43714783856046	99.2223898106251
LC0440797	16.524	16-17	2.58790169848342	99.4780863164938
LC0160714	16.524	16-17	1.90047637138926	99.4780863164938
LC0421033	16.524	16-17	1.45453998496482	98.7373991091463
LC0381106	16.525	16-17	2.52571841312127	99.5851455336233
LC0404257	16.526	16-17	2.29708173766499	99.5851455336233
LC0230769	16.526	16-17	2.32354084609801	99.5883258584912
LC0398793	16.526	16-17	1.93535609294557	99.2639678822349
LC0245661	16.527	16-17	1.97644168937884	98.7855470056875
LC0365905	16.527	16-17	2.12283819408927	99.4747407159585
LC0434283	16.527	16-17	2.67446614800308	99.2673134827702
LC0372944	16.527	16-17	1.55193769536484	98.4844429575109
LC0213958	16.528	16-17	1.78161178249315	99.0799598527936
LC0357697	16.528	16-17	1.91692746611299	98.4610237537638
LC0164201	16.528	16-17	1.64038204470957	98.8153006927479
LC0190368	16.529	16-17	2.08289303328818	95
LC0416100	16.53	16-17	2.14129296008159	99.4780863164938
LC0392809	16.53	16-17	2.10411137969897	99.4780863164938
LC0872697	16.53	16-17	2.15959726798741	99.4772818657017
LC0656272	16.531	16-17	3.04245343609195	99.5876219532638
LC0150323	16.531	16-17	2.31181741169586	99.2673134827702
LC0128318	16.531	16-17	1.83340212923186	98.7822014051522
LC0144783	16.531	16-17	1.63828953541426	98.3071261291402
LC0212165	16.532	16-17	1.80427576712909	99.5884911341586
LC0435525	16.532	16-17	2.54718376145008	99.5884911341586
LC0255413	16.532	16-17	1.7279477095448	98.678487788558
LC0222272	16.533	16-17	2.51176307815934	99.5851455336233
LC0353624	16.533	16-17	2.0529631287555	99.4747407159585
LC0222289	16.533	16-17	2.22973302309458	99.4747407159585
LC0374564	16.533	16-17	1.99655544963337	98.4610237537638
LC0413061	16.534	16-17	2.36739319792248	99.5884911341586
LC0265481	16.534	16-17	2.22190954658813	99.5851455336233
LC0949498	16.534	16-17	2.16837961285277	99.3734293851566
LC0374342	16.534	16-17	1.94939000664491	99.1593824307579
LC0367910	16.534	16-17	1.94071565690666	99.2438942790231
LC0238531	16.534	16-17	1.92085349612126	99.4747407159585
LC0272147	16.534	16-17	1.8751770598147	97.1067331170351
LC0399989	16.534	16-17	2.06748002393148	99.5884911341586
LC0166828	16.535	16-17	1.23754373814287	95
LC0410767	16.535	16-17	2.29915850279225	99.5851455336233
LC0916977	16.535	16-17	2.17623599976087	99.4739311084305
LC0434886	16.535	16-17	1.36623612371829	95.1120776179324
LC0422422	16.536	16-17	2.26899895854267	99.4747407159585
LC0435147	16.536	16-17	2.21465843887992	98.768819003011
LC0221966	16.536	16-17	1.19479175772192	95
LC0749145	16.536	16-17	1.85973856619715	99.3467336683417
LC0939940	16.536	16-17	2.3747483460101	99.079343823234
LC0149395	16.537	16-17	2.01870049866624	98.4616413617818
LC0971431	16.537	16-17	2.68788552484871	99.5845896147404
LC0391650	16.537	16-17	2.31336095124413	99.5851455336233
LC0390715	16.538	16-17	1.8140477209956	99.1033790565406
LC0352732	16.538	16-17	1.9029813997975	98.7587822014052
LC0452128	16.538	16-17	2.44155375095346	99.581799933088
LC0211268	16.538	16-17	1.93414481179248	96.7614586818334
LC0256317	16.538	16-17	2.21245396104028	99.4780863164938
LC0257905	16.539	16-17	1.64137494519213	98.146537303446
LC1038436	16.539	16-17	2.54000394485003	99.5845478607565
LC0358785	16.54	16-17	2.22164892819223	99.3775933609958
LC0142287	16.54	16-17	2.13443212489584	99.5884911341586
LC0841806	16.541	16-17	2.19912411462332	99.4771241830065
LC0376329	16.541	16-17	2.28539976430243	99.5851455336233
LC1024555	16.542	16-17	2.2566936979982	98.8818212253097
LC0275373	16.542	16-17	1.51534389308838	97.7919036467046
LC0282676	16.542	16-17	1.79021477024398	98.4576781532285
LC0384920	16.542	16-17	2.02645154573824	99.2639678822349
LC0576687	16.542	16-17	1.70191321121234	95
LC0754429	16.542	16-17	2.11267201711713	99.2661841576196
LC0973855	16.542	16-17	2.31795892470095	99.3667068757539
LC0229936	16.542	16-17	1.87366929270679	99.2639678822349
LC0203370	16.543	16-17	1.3236645356081	95
LC0240601	16.543	16-17	1.60303605625052	97.8688524590164
LC0266773	16.543	16-17	2.1882533270265	99.5851455336233
LC0408581	16.543	16-17	1.55218133883934	98.9963198394112
LC0454454	16.543	16-17	1.34888872307144	96.1281038752426
LC0104981	16.543	16-17	1.9223101632144	98.0260956841753
LC0897818	16.543	16-17	2.49869642185755	99.5842971604814
LC0222084	16.543	16-17	2.10215918324369	99.2673134827702
LC0100402	16.544	16-17	1.80760266991649	98.4175309468049
LC0098863	16.544	16-17	1.50745106090197	97.5168167062682
LC0717689	16.545	16-17	2.03742649794062	98.3464988619628
LC0380943	16.545	16-17	2.12453682830128	98.1967213114754
LC0442010	16.545	16-17	2.20822630593558	98.7123168237148
LC0385859	16.546	16-17	1.54468802230268	95
LC0258470	16.546	16-17	2.11474438754513	99.4780863164938
LC0127439	16.547	16-17	2.40694873595035	99.3743726998996
LC0855974	16.547	16-17	2.1957059747471	99.4772818657017
LC0149165	16.547	16-17	1.82698133691199	98.2101037136166
LC0407241	16.548	16-17	2.19159072637921	99.5884911341586
LC0244871	16.548	16-17	1.49665293925092	98.3004349280696
LC0343081	16.548	16-17	2.47836445116968	99.5884911341586
LC0279417	16.549	16-17	2.15769847927552	99.3771765336191
LC0370462	16.549	16-17	2.08696457387705	99.4780863164938
LC0187255	16.549	16-17	2.26547820358064	99.4747407159585
LC0865292	16.549	16-17	2.00060758706289	99.3734083902962
LC0241262	16.549	16-17	1.9441370731581	98.5580461692874
LC0195365	16.549	16-17	1.12090281761453	95
LC0386064	16.55	16-17	1.8593785044256	97.7551020408163
LC0176680	16.55	16-17	1.91761052574987	98.3467755429872
LC0218396	16.551	16-17	1.80712895559242	99.1970558715289
LC0381219	16.551	16-17	1.94225615041946	98.3472733355637
LC0352029	16.552	16-17	1.46493642912173	95
LC0807970	16.552	16-17	1.53415307418506	97.529789797831
LC0169904	16.552	16-17	1.76469906379837	97.1997323519572
LC0359870	16.552	16-17	2.38151217473202	99.5884911341586
LC0406736	16.552	16-17	2.50737005344405	99.5884911341586
LC0144790	16.552	16-17	1.70757017609794	95
LC0486751	16.552	16-17	2.35057749181728	99.4744418036354
LC0257962	16.552	16-17	2.14101055334232	99.5851455336233
LC0199110	16.552	16-17	2.01245757820077	99.3743726998996
LC1026683	16.552	16-17	1.55339751012388	95
LC0105657	16.552	16-17	1.04688519083771	95
LC0172875	16.553	16-17	2.30661800443984	99.5851455336233
LC0165036	16.553	16-17	1.7346398389877	98.8691870190699
LC0138775	16.553	16-17	2.54364595323325	99.5884911341586
LC0101892	16.553	16-17	2.00787574376759	99.367681498829
LC0167049	16.554	16-17	2.21592822933992	99.5884911341586
LC0404754	16.554	16-17	1.5956064348656	96.1192332140109
LC0246350	16.554	16-17	1.92572452693606	99.5884911341586
LC0589782	16.554	16-17	2.14354562723842	99.5946398659967
LC0407439	16.555	16-17	2.12237973206911	99.5884911341586
LC0391662	16.555	16-17	1.66661156841903	95.6718065357728
LC0104838	16.555	16-17	1.55254654795566	96.4202074272332
LC0403243	16.556	16-17	2.00121432528618	99.1401806624289
LC0415944	16.558	16-17	2.36383752883614	99.5851455336233
LC0754602	16.558	16-17	2.47549685455	98.8369364839953
LC0534861	16.559	16-17	1.38578495884334	95
LC0104729	16.559	16-17	2.83225337019701	99.5884911341586
LC0983155	16.559	16-17	1.90439092001236	97.8904366461291
LC0965655	16.559	16-17	2.03342375548695	98.8684298627385
LC0370046	16.559	16-17	2.80433710382603	99.5874421412759
LC0285040	16.559	16-17	2.40300034402116	99.5884360570167
LC0381719	16.559	16-17	1.82698133691199	98.6182669789227
LC0105059	16.561	16-17	1.91834492896227	98.3439277350284
LC0139886	16.561	16-17	2.63989469355485	95
LC0273742	16.561	16-17	1.20411998265592	95
LC0105391	16.561	16-17	1.83218946106851	99.5852287931496
LC0144843	16.562	16-17	1.28802553538836	95
LC0169603	16.563	16-17	1.97566153318106	99.2673134827702
LC0441466	16.563	16-17	1.43743344379797	99.2070926731348
LC0859002	16.563	16-17	2.72129937974221	99.5845060983782
LC0167552	16.564	16-17	1.75081684264975	98.9662094345935
LC0385545	16.564	16-17	1.89669152656288	98.6617597858816
LC0156986	16.564	16-17	1.01452053875792	95
LC0440914	16.564	16-17	2.63682877898935	99.5884911341586
LC0198742	16.564	16-17	2.38882915389884	99.5884911341586
LC0456387	16.564	16-17	2.56550544081737	99.5851455336233
LC0384288	16.564	16-17	2.78466720867016	99.5884911341586
LC0386786	16.564	16-17	2.23342765066745	98.4588582149558
LC0377336	16.564	16-17	2.12865770043141	99.3743726998996
LC0440760	16.565	16-17	2.77199145869576	99.0359187225923
LC0723911	16.565	16-17	2.19052778688735	99.2728856721619
LC0416197	16.565	16-17	1.66473596851871	99.1569086651054
LC0179363	16.565	16-17	1.53019969820308	96.1032879553132
LC0472596	16.565	16-17	2.48267353350333	99.5884911341586
LC0346712	16.566	16-17	2.09222924216286	99.4747407159585
LC0342569	16.566	16-17	1.58793534863636	96.5707594513215
LC0270035	16.566	16-17	2.00860017176192	96.4779074823561
LC0391740	16.566	16-17	2.00177696707744	99.1702910672466
LC1041908	16.567	16-17	2.46936539876643	98.6676932346935
LC0220895	16.567	16-17	1.4987239707479	96.6042154566745
LC0217218	16.567	16-17	2.18352607302172	99.3743726998996
LC0350810	16.568	16-17	2.19279039712065	99.5884911341586
LC0693021	16.568	16-17	2.06329582107352	98.4569554157183
LC0642390	16.568	16-17	2.21748394421391	98.4569554157183
LC0425275	16.569	16-17	2.49326281858826	99.6821679491469
LC0657930	16.569	16-17	2.39406624860914	99.5845896147404
LC0446729	16.569	16-17	2.46701581843844	99.5884911341586
LC0920334	16.569	16-17	2.51223065766424	98.8684298627385
LC0150380	16.569	16-17	2.1117328566111	98.8691870190699
LC0654524	16.57	16-17	2.39851289936342	98.463804009505
LC0171080	16.57	16-17	1.44762309776029	98.6684509869522
LC0160347	16.571	16-17	2.18124316096741	99.367681498829
LC0348039	16.571	16-17	1.92267356785855	98.678487788558
LC0763568	16.571	16-17	2.04828639310613	97.9448386664882
LC0165367	16.571	16-17	2.22554187718723	99.5884911341586
LC0264321	16.571	16-17	2.1156105116743	99.3743726998996
LC0377839	16.571	16-17	2.23969979668666	99.4747407159585
LC0803442	16.571	16-17	2.26057220812349	99.3700576330251
LC0442117	16.571	16-17	1.20411998265592	95
LC0229764	16.571	16-17	2.07390155831421	99.4780863164938
LC0346954	16.571	16-17	1.90998369493984	99.3743726998996
LC0807821	16.571	16-17	2.08267768064811	98.4531758547797
LC0126521	16.572	16-17	1.66143405039392	98.3472733355637
LC0262420	16.572	16-17	1.98195444446997	99.4647039143526
LC0779396	16.572	16-17	2.31380396899415	99.4772818657017
LC0139502	16.572	16-17	1.47567118832443	95
LC0213422	16.572	16-17	2.49145974925983	99.5884911341586
LC0399347	16.573	16-17	1.84831230362728	98.6684509869522
LC0952940	16.573	16-17	2.51233746233294	98.9488836072708
LC0252177	16.574	16-17	1.81016528454315	99.367681498829
LC0353247	16.574	16-17	2.10520351571034	99.4780863164938
LC1042498	16.574	16-17	2.56548181859914	99.5845478607565
LC0222726	16.574	16-17	2.20663701128354	99.4780863164938
LC0823545	16.574	16-17	2.4728587962254	99.4739311084305
LC0386865	16.574	16-17	2.14435622736818	98.6651053864169
LC0350516	16.575	16-17	1.76804581410242	97.4539979926397
LC0393027	16.575	16-17	1.69108149212297	98.02275008364
LC0405375	16.575	16-17	2.0578181944321	99.4747407159585
LC0863579	16.575	16-17	2.54779931061045	99.4638788366171
LC1022597	16.575	16-17	2.68685068273587	99.5845478607565
LC0132622	16.575	16-17	1.82295224054748	99.066483755479
LC0193667	16.575	16-17	2.35320431990742	99.0799598527936
LC0238976	16.575	16-17	1.74390155048518	98.3171629307461
LC0250852	16.576	16-17	2.66887957609011	99.5884911341586
LC0153803	16.576	16-17	1.92834463526486	98.3472733355637
LC0199169	16.576	16-17	1.73367865567709	99.4780863164938
LC0246674	16.576	16-17	1.88660351428671	97.6012044161927
LC0126777	16.576	16-17	2.31618009889345	99.4778242677824
LC0618033	16.576	16-17	2.73110505121592	99.5879396984925
LC0220411	16.576	16-17	1.4291060083327	95.9518233522917
LC0226235	16.577	16-17	2.62239019262862	99.5851455336233
LC0362631	16.577	16-17	2.37968615190695	99.5884911341586
LC0194875	16.577	16-17	1.2964457942064	95
LC0286912	16.577	16-17	2.23246243853121	99.5851455336233
LC0159917	16.578	16-17	2.77978401980988	99.5884911341586
LC0152477	16.578	16-17	2.07379164280801	99.367681498829
LC0246397	16.578	16-17	2.04902409791505	99.2673134827702
LC0447605	16.578	16-17	1.75845768861047	99.320774918861
LC0417651	16.578	16-17	1.85545858038604	99.3877551020408
LC0456765	16.578	16-17	2.54908913097612	99.3773641750075
LC0277599	16.578	16-17	1.74468406327689	98.5577566590818
LC0207902	16.579	16-17	1.71499996741204	98.474406155905
LC0471070	16.579	16-17	1.78873385882771	98.7989294078287
LC0363554	16.579	16-17	2.43676673917345	99.5851455336233
LC0706024	16.579	16-17	2.22574852418186	99.5878568556494
LC0345587	16.58	16-17	2.14937309049139	98.9160254265641
LC0691674	16.58	16-17	2.00285692606112	98.6678270183425
LC0771279	16.58	16-17	2.28053284445138	99.079066340712
LC0381598	16.581	16-17	1.8131137540079	95
LC0617528	16.581	16-17	2.43304941161661	99.5845896147404
LC0416325	16.581	16-17	1.66001122128933	99.1569086651054
LC0222936	16.581	16-17	1.5856862784525	97.8353964536634
LC0181331	16.581	16-17	2.29256617096401	99.5884773662551
LC0140724	16.581	16-17	1.52061452187824	99.2639678822349
LC0261398	16.581	16-17	2.3318724984889	99.4713951154232
LC0156162	16.582	16-17	1.58726184969253	95.4600200736032
LC1034342	16.582	16-17	2.38313287999108	99.5878982812343
LC0105687	16.582	16-17	1.7431960814487	99.4747407159585
LC0149040	16.582	16-17	1.97726621242729	99.5884911341586
LC0861657	16.582	16-17	2.73974634380777	99.2661103850407
LC0556793	16.582	16-17	2.5711845677336	99.2668965286379
LC0195673	16.582	16-17	2.25609206533901	99.5884911341586
LC0209300	16.583	16-17	2.17779613329221	99.4780863164938
LC0569057	16.583	16-17	1.977632165246	98.4569554157183
LC0779205	16.583	16-17	1.9570802596579	98.2418539231774
LC0154869	16.583	16-17	2.03714750363255	99.4746000937019
LC0156105	16.583	16-17	1.8926510338773	95
LC0264011	16.583	16-17	1.77517338542479	98.7788558046169
LC0500623	16.584	16-17	1.58838376837873	95
LC0264198	16.584	16-17	1.79455775125476	98.7721646035463
LC0344043	16.584	16-17	1.97136863679142	99.3877551020408
LC0422835	16.584	16-17	2.53041743140706	99.588394739484
LC0278625	16.584	16-17	2.22796379146686	99.6821679491469
LC0381451	16.585	16-17	2.00402027325324	99.5884911341586
LC0420706	16.585	16-17	1.61246596395314	98.7721646035463
LC0959769	16.585	16-17	2.4513872536625	99.079343823234
LC0127727	16.585	16-17	1.84892771322708	99.1569086651054
LC0503304	16.585	16-17	2.12778487636217	99.2635490242025
LC0400087	16.585	16-17	2.42309835264547	99.5884911341586
LC0546749	16.585	16-17	2.20373980863386	99.5848677602946
LC1036355	16.585	16-17	2.68319117845986	99.5777196863061
LC0198290	16.585	16-17	2.52113808370404	99.6821679491469
LC0582830	16.586	16-17	2.08425445911123	98.6577855134556
LC0788486	16.586	16-17	2.01890844431633	99.2628334003485
LC0163762	16.587	16-17	1.73431968085901	95
LC0220198	16.587	16-17	2.12755830200463	99.2672644539615
LC1033755	16.587	16-17	2.81731410677796	99.5878982812343
LC0416615	16.587	16-17	1.97025386959479	99.3741842642482
LC0506573	16.587	16-17	1.80263691808281	95
LC0212535	16.588	16-17	1.89209460269048	99.0799598527936
LC0576202	16.588	16-17	2.42543639540901	99.5879396984925
LC0263164	16.589	16-17	2.33079919083665	99.4780863164938
LC0343216	16.589	16-17	2.19628674880888	99.585103891324
LC0367947	16.589	16-17	2.25751058319062	99.5851455336233
LC0799898	16.589	16-17	2.03988979773618	98.4466019417476
LC0881497	16.589	16-17	2.71428783740514	99.5845060983782
LC0980773	16.589	16-17	2.80988279032947	99.5845060983782
LC0207540	16.589	16-17	1.67751570479876	95
LC0198162	16.59	16-17	1.9251573271759	99.4780863164938
LC0407573	16.59	16-17	2.62683290440759	99.6854925053533
LC0468534	16.59	16-17	2.78602699415123	99.6821679491469
LC0713224	16.59	16-17	2.46172356926939	99.474054470537
LC0455950	16.591	16-17	2.5961790922429	99.4780863164938
LC0576512	16.591	16-17	2.4798631130231	99.6817420435511
LC0847758	16.591	16-17	1.09760432887441	95
LC0193330	16.591	16-17	2.18366835736002	98.02275008364
LC0253179	16.592	16-17	2.22549020007128	99.4780863164938
LC0388270	16.592	16-17	1.56631962152481	96.8551354968217
LC0284453	16.592	16-17	2.48523860877548	99.5884911341586
LC0226822	16.592	16-17	2.07177157941676	99.4780863164938
LC0419392	16.593	16-17	2.46768208471368	99.588532432342
LC0264249	16.593	16-17	2.30636068286105	99.5884911341586
LC0734194	16.593	16-17	1.99576677904997	98.8686571160798
LC0664584	16.593	16-17	2.45827515613918	99.4773869346734
LC0938769	16.593	16-17	2.46817003117234	99.0759959825912
LC0451714	16.593	16-17	2.38487289449292	99.4744418036354
LC0160237	16.594	16-17	2.58936866505914	99.5884911341586
LC0422220	16.594	16-17	1.92282921966665	97.9959852793576
LC0229896	16.594	16-17	1.8161086707399	99.4780863164938
LC0416198	16.594	16-17	1.41094585868777	95
LC0417862	16.594	16-17	2.13665716187388	99.588394739484
LC0736246	16.594	16-17	2.09746555447416	99.4772818657017
LC0490544	16.595	16-17	2.21984638602436	99.2668965286379
LC0285574	16.595	16-17	2.04139268515822	98.5580461692874
LC0252136	16.595	16-17	2.33006863595439	99.0799598527936
LC0692205	16.595	16-17	2.21856176164663	99.3735343383585
LC0532581	16.596	16-17	1.28645646974698	97.696916948415
LC0456423	16.596	16-17	2.81511930584262	99.4744418036354
LC0257968	16.596	16-17	1.93951925261862	99.5851455336233
LC0250700	16.596	16-17	2.33777862483618	99.5851455336233
LC0142903	16.596	16-17	1.96322098652299	99.4747407159585
LC0344914	16.597	16-17	1.87702561586725	99.2638693702737
LC0408531	16.597	16-17	1.52478544932122	95.29718700873
LC0138530	16.597	16-17	1.98815747255675	99.4780863164938
LC0938206	16.597	16-17	2.10802350934609	98.6776029460998
LC0369659	16.597	16-17	2.31582345775116	99.4777718264596
LC0549322	16.597	16-17	2.78737544933162	99.584909450005
LC0569597	16.598	16-17	2.10143773513885	99.2661103850407
LC0191637	16.598	16-17	1.9293167267535	99.367681498829
LC0913522	16.598	16-17	2.68889123834017	99.5878568556494
LC0184676	16.598	16-17	2.24062412018726	99.5851455336233
LC0141289	16.598	16-17	1.07408468902824	95
LC0765409	16.598	16-17	1.94438395764084	98.3495145631068
LC0629787	16.598	16-17	2.82700074195129	99.5879396984925
LC0102176	16.598	16-17	1.95803801609834	99.3342254934761
LC0212314	16.598	16-17	2.06870521969194	99.5850205816405
LC0403635	16.598	16-17	2.33292298337446	99.6821679491469
LC0275943	16.598	16-17	2.12260902357599	98.7822014051522
LC0869222	16.599	16-17	2.58965923032897	99.4739311084305
LC0257742	16.599	16-17	1.77662855342015	99.2641156007493
LC0745505	16.599	16-17	1.93951925261862	98.0549045865417
LC0241959	16.599	16-17	1.99532800907741	99.1535630645701
LC0369481	16.6	16-17	2.39432908040303	99.4780863164938
LC0399272	16.6	16-17	1.90514800185602	98.7822014051522
LC0265083	16.6	16-17	1.27091163941048	96.3466042154567
LC0856053	16.6	16-17	2.078311787335	99.5845060983782
LC0198053	16.6	16-17	2.63510156040475	99.4780863164938
LC0239051	16.601	16-17	1.61898892036493	96.1927065908331
LC0189796	16.601	16-17	2.57206962369713	99.5851455336233
LC0174624	16.601	16-17	1.93064344104216	98.6584141853463
LC0953270	16.602	16-17	2.17958051339541	98.4499497823904
LC0695099	16.602	16-17	2.71076028822243	99.5845896147404
LC0349391	16.603	16-17	2.13573674350947	99.4780863164938
LC0345650	16.604	16-17	1.93901977644867	98.7587822014052
LC0401325	16.604	16-17	2.47601964607132	99.5885186672019
LC0411408	16.604	16-17	2.20224303762481	99.5851871675643
LC0184508	16.604	16-17	2.18281395125737	99.3810639009702
LC0273325	16.604	16-17	1.40823996531185	98.4108397457344
LC0284553	16.604	16-17	2.20663701128354	99.4780863164938
LC0269860	16.604	16-17	2.06058453136086	99.2671663766564
LC0397005	16.604	16-17	2.2662787466311	99.3743726998996
LC0273104	16.605	16-17	1.85485236241783	98.8725326196052
LC0708203	16.605	16-17	2.36204871771471	99.3668341708543
LC0990781	16.605	16-17	2.86289430350028	99.5845478607565
LC0345804	16.606	16-17	1.08026562733984	95
LC0176806	16.606	16-17	2.09898963940118	99.4780863164938
LC0192875	16.606	16-17	1.80827850958277	98.6820979395237
LC0485246	16.606	16-17	2.65591600938353	99.4777893080708
LC0192292	16.606	16-17	2.19094767910019	99.4780863164938
LC0519780	16.607	16-17	2.89084560373047	99.5882569544405
LC0219000	16.607	16-17	1.85315043644784	95
LC0160672	16.607	16-17	1.40329214515825	98.3472733355637
LC0654573	16.607	16-17	2.48345891509421	99.5845896147404
LC0159918	16.607	16-17	2.44226021456056	99.4780863164938
LC0266475	16.607	16-17	2.41167020238581	99.2438942790231
LC0165851	16.607	16-17	2.16420409932403	98.474406155905
LC0244863	16.607	16-17	1.11793383503964	95
LC0416121	16.608	16-17	1.95172597542459	99.3777183004349
LC0841577	16.608	16-17	2.35520240465805	98.9579144886744
LC0198443	16.608	16-17	2.13139408181737	99.5851455336233
LC0352004	16.608	16-17	1.85557972250172	99.1569086651054
LC0127652	16.609	16-17	1.9897167199481	99.2639678822349
LC0392058	16.609	16-17	1.19284611518884	95
LC0260027	16.609	16-17	2.00578089995465	99.4780863164938
LC0149179	16.609	16-17	1.85168631544243	99.2637461932332
LC0580299	16.609	16-17	2.30035631698107	99.5845896147404
LC0146583	16.609	16-17	1.62746827245971	99.2673134827702
LC0499205	16.609	16-17	2.16292268605543	98.3530278177619
LC0253326	16.609	16-17	1.01745072951054	95
LC0210845	16.609	16-17	2.24345972997095	98.9695550351288
LC0145011	16.61	16-17	1.62107237114363	95
LC0248515	16.61	16-17	2.62853196820407	99.5851455336233
LC0353715	16.61	16-17	2.01874209576238	99.2639678822349
LC0255102	16.61	16-17	1.88902142209522	99.3743726998996
LC0423321	16.61	16-17	2.20725725871634	98.8792238206758
LC0130367	16.611	16-17	1.41497334797082	97.3034459685514
LC0384964	16.611	16-17	2.25017594808393	99.5884911341586
LC0444406	16.611	16-17	2.1637277359589	99.5884911341586
LC0349887	16.611	16-17	2.34621601315501	99.4747407159585
LC0246011	16.611	16-17	2.10754912974469	99.4780863164938
LC0378524	16.611	16-17	1.28420506770179	95
LC0523193	16.611	16-17	2.24603055119058	97.7337394972048
LC0229325	16.612	16-17	1.43360984332372	97.2030779524925
LC0567791	16.612	16-17	1.88902142209522	98.6308706859037
LC0983659	16.612	16-17	2.29272113777454	99.4633393707654
LC0358930	16.612	16-17	2.36140671705934	99.5851455336233
LC0202359	16.612	16-17	1.86628733908419	98.6584141853463
LC0153929	16.612	16-17	1.90357829366305	98.7755102040816
LC0167275	16.612	16-17	1.83052451409726	99.3844095015055
LC0348029	16.612	16-17	2.05334739216927	95.8892196541459
LC0095622	16.612	16-17	1.15866398081399	95
LC1042212	16.613	16-17	2.1554271386398	99.3639575971731
LC0174074	16.613	16-17	2.43660784900891	99.588532432342
LC0345077	16.613	16-17	1.66029616027073	97.2365339578454
LC0865979	16.613	16-17	2.78412495588282	99.5845060983782
LC0676016	16.613	16-17	1.77085201164214	98.1456687642255
LC0398239	16.614	16-17	2.05461305455689	99.4713066755898
LC0353814	16.614	16-17	1.63488014076653	97.7985948477752
LC0229921	16.615	16-17	1.87834942221778	99.4847775175644
LC0393442	16.615	16-17	1.93434692673826	99.367681498829
LC0360059	16.615	16-17	1.44607093570101	99.2639678822349
LC0576444	16.616	16-17	2.20604290109252	99.5878982812343
LC0365663	16.616	16-17	1.7967130632809	98.4710605553697
LC0947916	16.616	16-17	2.25110262541414	99.4739839849901
LC0156399	16.616	16-17	2.182129214053	98.8992974238876
LC0284918	16.616	16-17	2.63891834750163	99.5865268253328
LC0423090	16.616	16-17	1.69957759139891	98.474406155905
LC0362461	16.617	16-17	1.66181268553726	98.2836495031617
LC0432325	16.617	16-17	2.58159698500028	99.5884911341586
LC0101532	16.617	16-17	2.43917473984347	99.4780863164938
LC0765027	16.618	16-17	1.77107278322119	97.1509876129896
LC0187375	16.618	16-17	1.985381560232	99.5884911341586
LC0201409	16.618	16-17	1.90923500336831	99.4780863164938
LC0154808	16.618	16-17	1.95322797155985	98.3472733355637
LC0268703	16.618	16-17	2.33362861251869	99.4780863164938
LC0481721	16.618	16-17	2.33607930943767	99.4744418036354
LC0257657	16.618	16-17	1.72989340396324	98.7822014051522
LC0541331	16.618	16-17	2.66253118412564	99.5514344056506
LC0398325	16.619	16-17	1.82788598278986	99.367681498829
LC0185917	16.619	16-17	1.82177546718346	98.0963532954165
LC0221505	16.619	16-17	2.11132973670415	99.4747407159585
LC0434754	16.619	16-17	2.17782497186468	99.1702633075713
LC0344453	16.62	16-17	1.65185926924695	98.0628972900636
LC0102423	16.62	16-17	1.20682587603185	95
LC0387325	16.62	16-17	2.55081517149623	99.4747407159585
LC0412581	16.62	16-17	2.48317348609251	99.5884911341586
LC0192470	16.62	16-17	1.38309692994909	95.7452502006958
LC0434748	16.621	16-17	2.58179042199025	99.3743726998996
LC0594687	16.621	16-17	2.12034356243802	99.5879396984925
LC0432731	16.622	16-17	2.54032947479087	99.5884911341586
LC0746737	16.622	16-17	1.71466499286254	98.0552952202437
LC0791372	16.622	16-17	1.93986854445951	99.0492132574489
LC0257379	16.622	16-17	1.90194846507308	99.3777183004349
LC0757097	16.622	16-17	2.07704069834246	98.4566454636759
LC0411091	16.623	16-17	2.09763901554684	99.2639678822349
LC0264409	16.623	16-17	1.70191321121234	98.9695550351288
LC0789983	16.623	16-17	2.23246243853121	99.1556374602111
LC0911738	16.623	16-17	2.58411628589774	99.4739311084305
LC0401608	16.624	16-17	2.49992065923135	99.5884911341586
LC0982063	16.624	16-17	2.43566921192605	99.5845896147404
LC0609604	16.624	16-17	2.72023374750783	99.5845896147404
LC0273270	16.624	16-17	2.24511767507942	99.5847426409028
LC0772937	16.624	16-17	2.3895913074552	99.4806326229728
LC0132196	16.624	16-17	2.33276153560981	99.4780863164938
LC0347111	16.625	16-17	2.00225247992054	98.8658414185346
LC0163301	16.625	16-17	1.44870631990508	95
LC0765864	16.625	16-17	2.10462366043533	99.4772818657017
LC0441639	16.625	16-17	2.53838519701991	98.8491134158581
LC0566757	16.625	16-17	2.5347239718554	99.5879396984925
LC0194158	16.626	16-17	2.18204354594306	98.6584141853463
LC0806402	16.626	16-17	2.15038797732528	99.4739311084305
LC0374514	16.627	16-17	2.09282587292398	99.3777183004349
LC0278928	16.627	16-17	1.62293896921149	95
LC0727944	16.627	16-17	2.22396295221919	98.8680888114933
LC0696759	16.628	16-17	1.96623562409858	98.0151292006962
LC0404212	16.628	16-17	1.82988244644349	99.4780863164938
LC0343922	16.628	16-17	1.87145617402295	98.7822014051522
LC0126462	16.628	16-17	1.59692681434297	99.1569086651054
LC0247778	16.628	16-17	2.77331826600374	99.5882018145904
LC0358706	16.628	16-17	2.67254116639398	99.5851455336233
LC0177905	16.629	16-17	2.39329435645233	99.5884911341586
LC0230122	16.629	16-17	2.4556365349476	99.6821679491469
LC0149153	16.629	16-17	1.23274206272074	95
LC0393259	16.629	16-17	2.68915785115154	99.5884911341586
LC0366566	16.63	16-17	2.58323279048094	99.5884911341586
LC0261621	16.63	16-17	2.22266445671769	99.5851455336233
LC0344320	16.63	16-17	1.3773062510682	95
LC0861839	16.63	16-17	2.1229363730163	98.8672922252011
LC0126520	16.63	16-17	1.47508980338901	98.4242221478755
LC0751422	16.631	16-17	1.87046243158892	98.4569554157183
LC0345035	16.631	16-17	1.96392942202656	99.4747407159585
LC0417093	16.631	16-17	2.38950275363846	99.5851455336233
LC0408496	16.632	16-17	2.13010852036094	98.3573101371696
LC0483469	16.632	16-17	2.65444608671734	99.584909450005
LC0405749	16.633	16-17	1.32654066851656	96.4436266309803
LC0982181	16.633	16-17	1.98204497907149	98.6711741866381
LC0450859	16.633	16-17	2.33935204904559	99.5851455336233
LC0240636	16.634	16-17	1.66407759018507	98.7788558046169
LC0195176	16.634	16-17	1.50229052791477	98.8691870190699
LC0159321	16.634	16-17	1.63558426631123	98.0093676814988
LC0490400	16.634	16-17	2.05461305455689	99.2802865463797
LC0285969	16.635	16-17	2.14116746864623	99.4780863164938
LC0262776	16.635	16-17	1.2087100199064	97.4138507862161
LC0554587	16.635	16-17	2.56831908509511	99.584909450005
LC0163937	16.635	16-17	1.58916739054605	95
LC0408950	16.636	16-17	2.48620370802132	99.5851455336233
LC0142846	16.636	16-17	2.21961071930144	99.0799598527936
LC0345506	16.636	16-17	2.21740497440154	99.4747407159585
LC0226251	16.636	16-17	2.08303654241196	98.6617597858816
LC1016692	16.636	16-17	2.76748981033693	99.5845478607565
LC0644568	16.637	16-17	2.15198239545747	99.427135678392
LC0668734	16.637	16-17	2.78418920538096	99.5879396984925
LC0169693	16.637	16-17	2.00121432528618	98.3205085312814
LC0424096	16.637	16-17	2.02089967286254	99.0799598527936
LC0349141	16.638	16-17	1.79042591739111	96.7906027241391
LC0360187	16.638	16-17	2.08930445184787	97.1167675686524
LC0179402	16.638	16-17	1.81796180453199	99.3743726998996
LC0141755	16.639	16-17	1.76357772446665	98.7855470056875
LC0364812	16.639	16-17	1.79705969469997	98.4610237537638
LC0376840	16.639	16-17	2.36754227352058	99.5850622406639
LC0523846	16.639	16-17	2.54572759696069	99.3740166705721
LC0421373	16.639	16-17	2.02530586526477	99.5851455336233
LC0431437	16.639	16-17	2.21843046361923	99.5851455336233
LC0166884	16.639	16-17	2.64623703495538	99.5884911341586
LC0105369	16.64	16-17	1.36977228859696	95.774506523921
LC0467307	16.64	16-17	2.72233771166733	99.4744418036354
LC0504667	16.64	16-17	2.52557600663047	99.3673216617012
LC0413372	16.64	16-17	1.19368102954128	95
LC0238175	16.641	16-17	1.93500315145365	98.8658414185346
LC0219852	16.641	16-17	2.13776542005734	99.2673134827702
LC0168273	16.642	16-17	2.74766811359795	99.5851455336233
LC0244824	16.642	16-17	1.82516637225655	95
LC0810856	16.642	16-17	2.32442651014173	99.584464327603
LC0185096	16.643	16-17	2.12888370209977	98.9695550351288
LC0355638	16.643	16-17	1.87268060715193	99.1568240372068
LC0158983	16.644	16-17	2.31881434876066	99.367681498829
LC0203412	16.644	16-17	1.6607706435277	98.5379725660756
LC0126038	16.644	16-17	1.90514800185602	98.8758782201405
LC0557579	16.644	16-17	2.5931309341444	99.2635490242025
LC0972533	16.645	16-17	2.29225607135648	98.6411861173399
LC0581013	16.645	16-17	2.09600573971511	98.6678270183425
LC0127899	16.645	16-17	2.07543746158561	99.2639678822349
LC0406581	16.645	16-17	1.97006779654914	98.9695550351288
LC0525569	16.645	16-17	1.26197619139781	95
LC0344284	16.646	16-17	2.27023616583701	99.4780863164938
LC0968460	16.646	16-17	2.68394713075151	99.4739311084305
LC0207931	16.646	16-17	1.67098760301003	98.3472733355637
LC0724123	16.646	16-17	1.66304097489397	99.108877721943
LC0168297	16.646	16-17	2.62110354694364	99.5851455336233
LC0417130	16.646	16-17	2.1691452009912	99.3743726998996
LC0904540	16.647	16-17	1.8248414717537	98.0080348175427
LC0357814	16.647	16-17	1.94021755559974	99.367681498829
LC0410328	16.647	16-17	2.16929227487994	99.5851455336233
LC0344903	16.648	16-17	1.94821729355997	99.3743726998996
LC0840477	16.648	16-17	2.74455113553367	99.5843807608513
LC0391315	16.648	16-17	2.22983536655727	99.0799598527936
LC0190680	16.649	16-17	1.8055008581584	99.3710270993643
LC0409308	16.649	16-17	1.66501782541247	98.9729006356641
LC0550406	16.649	16-17	2.58331215198308	99.5879673053732
LC0373081	16.649	16-17	1.90308998699194	99.2642117994893
LC0429517	16.649	16-17	2.06032002868829	99.5884911341586
LC0132332	16.65	16-17	1.86177329671869	99.2706590833054
LC0979992	16.651	16-17	2.719720651334	99.5878982812343
LC0348095	16.651	16-17	2.32880757016209	99.5884911341586
LC0181939	16.651	16-17	2.14525857696561	99.4779815285772
LC0181351	16.651	16-17	2.29880942652959	98.293743726999
LC0181769	16.651	16-17	1.88930170250631	99.4747407159585
LC0219503	16.653	16-17	1.59450304382009	96.4904650384744
LC0397133	16.653	16-17	2.59349651589937	99.5851455336233
LC0348935	16.653	16-17	1.5817221599491	96.6878554700569
LC0353394	16.653	16-17	2.08134730780413	99.3743726998996
LC0132395	16.653	16-17	1.90762630484327	96.8993544502793
LC0132004	16.653	16-17	2.24474704283614	99.5884911341586
LC0156951	16.654	16-17	1.51627088272934	99.1569086651054
LC0404001	16.654	16-17	2.30901234877543	99.6821679491469
LC0445694	16.654	16-17	1.82157902791201	98.9996654399465
LC0097949	16.655	16-17	1.79553244271015	99.4747407159585
LC0390407	16.655	16-17	2.32935719413155	99.5884911341586
LC0362097	16.655	16-17	2.00860017176192	99.4881231180997
LC0104362	16.655	16-17	2.4682439146522	98.8393872499833
LC0104717	16.656	16-17	2.34040445143246	99.4078287052526
LC0536631	16.656	16-17	2.2553931257073	99.4500335345406
LC0782634	16.656	16-17	1.19368102954128	95
LC0369383	16.656	16-17	2.24504357393061	99.5851455336233
LC0356578	16.656	16-17	2.0383816914677	99.4546671127467
LC0129170	16.656	16-17	1.49373680227684	98.6717965874874
LC0409060	16.656	16-17	2.29583089495859	99.5884911341586
LC0157420	16.656	16-17	1.56620171885491	98.6717965874874
LC0267226	16.656	16-17	1.68124123737559	97.5075276012044
LC0966463	16.656	16-17	2.91319904961695	99.5845060983782
LC0391212	16.657	16-17	1.73925580326851	98.5275373985376
LC0363686	16.657	16-17	1.84849701809037	99.2673134827702
LC0206297	16.657	16-17	2.41876517499448	99.6853135147802
LC0406748	16.658	16-17	2.24821856119007	99.5884911341586
LC0265469	16.658	16-17	2.12619636792053	99.3743726998996
LC0962463	16.658	16-17	2.99903914706099	99.4739839849901
LC0189895	16.659	16-17	1.59681693591559	96.6175978588157
LC0721058	16.659	16-17	2.65183022495331	99.5879396984925
LC0249411	16.659	16-17	2.29225607135648	99.4747407159585
LC0910168	16.659	16-17	2.68279467768111	99.5845060983782
LC0995047	16.66	16-17	2.68833971932217	99.5845060983782
LC0859627	16.66	16-17	2.7002882568309	99.584464327603
LC0184409	16.661	16-17	1.95308284391209	99.0799598527936
LC0260654	16.661	16-17	1.82898195400792	99.3743726998996
LC0392868	16.661	16-17	2.14995770889106	98.6631374388528
LC0435563	16.662	16-17	2.40324066508448	99.367681498829
LC0381595	16.662	16-17	1.82898195400792	98.2101037136166
LC0217997	16.662	16-17	2.11654133302675	98.8691870190699
LC0908925	16.662	16-17	1.86729066985488	97.9645128891865
LC0522520	16.662	16-17	1.90363251608424	99.3773641750075
LC0262238	16.662	16-17	1.66010622172324	99.1534781008465
LC0993903	16.663	16-17	2.85369821177617	99.5878982812343
LC0728951	16.663	16-17	2.64230620638567	99.4772818657017
LC0110654	16.663	16-17	1.84491187391214	99.1838373026492
LC0217199	16.663	16-17	2.00402027325324	99.5851455336233
LC0407744	16.664	16-17	2.02246961276777	98.6751421880227
LC0409318	16.664	16-17	1.79685174904989	98.5580461692874
LC0416683	16.664	16-17	1.05076631123304	95
LC0262690	16.664	16-17	2.14640713528705	96.9956507193041
LC0385376	16.665	16-17	2.16052855385176	99.5851455336233
LC0502785	16.665	16-17	2.72665386980757	99.3740166705721
LC0433631	16.665	16-17	2.04316572020745	98.7822014051522
LC0416327	16.665	16-17	2.32725673542553	99.5851455336233
LC0180795	16.666	16-17	2.1475217435376	99.4780863164938
LC0410090	16.666	16-17	1.75845768861047	98.6108786610879
LC0191511	16.667	16-17	1.87273882747267	98.9695550351288
LC0179621	16.668	16-17	1.68015414173437	98.5279357644697
LC0468583	16.668	16-17	2.87750956084423	99.5882569544405
LC0440698	16.668	16-17	2.65696975070271	99.5884911341586
LC0424453	16.668	16-17	1.84348194303996	98.6684509869522
LC0222203	16.668	16-17	1.9739125704197	98.5178989628638
LC0564635	16.668	16-17	2.01636467945629	99.4476617681518
LC0443869	16.669	16-17	2.39562339435584	99.4747407159585
LC0247908	16.669	16-17	2.4145388361968	99.581799933088
LC0471414	16.669	16-17	2.57725045807947	99.5848121609857
LC1010896	16.669	16-17	2.42245851403194	99.5878982812343
LC0823535	16.669	16-17	2.37023543728318	99.2661841576196
LC0220760	16.669	16-17	1.70774045427377	99.3743726998996
LC0389410	16.669	16-17	1.43632170013973	96.5674138507862
LC0365163	16.67	16-17	1.94260324884216	98.5078621612579
LC0467166	16.67	16-17	2.7355430126213	99.5884911341586
LC0104806	16.67	16-17	1.53453375600512	95.3797256607561
LC0173899	16.671	16-17	1.46908529912312	98.5279357644697
LC0982996	16.671	16-17	2.09268556293749	95
LC0612984	16.671	16-17	2.51067903103221	99.4773869346734
LC0930570	16.672	16-17	2.63161623490872	99.587732528909
LC0273480	16.672	16-17	2.01961471569142	99.367681498829
LC0521745	16.673	16-17	1.85545858038604	98.346332808891
LC0366643	16.673	16-17	1.39287274540208	95
LC0403829	16.673	16-17	2.14575562363721	99.4758768982664
LC0159662	16.673	16-17	1.89459294792296	98.5714285714286
LC0447780	16.673	16-17	2.09110394409029	99.5884911341586
LC0209038	16.674	16-17	1.98677173426624	99.5851455336233
LC0274169	16.674	16-17	1.79239168949825	99.1535630645701
LC0160177	16.674	16-17	2.24814498728778	99.5884911341586
LC0705045	16.674	16-17	2.3909880666159	99.5879396984925
LC0247190	16.674	16-17	1.60766943668824	98.7587822014052
LC0190975	16.674	16-17	1.62910365017714	95
LC0268222	16.675	16-17	2.34309334509614	99.5851455336233
LC0385202	16.675	16-17	2.29666519026153	99.5851455336233
LC0244864	16.675	16-17	1.48015072527328	95
LC0376253	16.675	16-17	2.40157284567645	99.5884911341586
LC0587200	16.675	16-17	2.07313156494099	99.079528718704
LC0157810	16.675	16-17	2.12671570368574	99.5851455336233
LC0148919	16.675	16-17	1.71256552787331	97.8621612579458
LC0770998	16.675	16-17	2.23062771171063	99.4704206468912
LC0514417	16.676	16-17	2.31956406609216	99.4744418036354
LC0145822	16.676	16-17	1.92906112408477	98.4576781532285
LC0193339	16.676	16-17	2.01990519980461	98.98293743727
LC0278795	16.676	16-17	2.20663701128354	99.4747407159585
LC0258249	16.676	16-17	2.03578983312776	98.7721646035463
LC0165134	16.677	16-17	2.55775976513178	99.5884911341586
LC0267941	16.677	16-17	1.90681971546655	99.367681498829
LC0361993	16.677	16-17	1.8329557506046	99.5884911341586
LC0792558	16.678	16-17	1.69046189324618	99.2594826430773
LC0211128	16.678	16-17	1.64679568877847	95
LC0346956	16.678	16-17	2.03398636523961	99.4780863164938
LC0576586	16.678	16-17	2.18780263871842	99.3768844221105
LC0367250	16.679	16-17	2.01140125992474	99.1569086651054
LC0386245	16.679	16-17	1.72875947516787	99.4780863164938
LC0184973	16.679	16-17	2.08192310435106	99.1569086651054
LC0286387	16.68	16-17	1.13353890837022	95
LC0424060	16.68	16-17	2.69872673130334	99.5884911341586
LC0391465	16.68	16-17	2.37531603932696	99.5851455336233
LC0225670	16.681	16-17	2.12375366875584	99.0799598527936
LC0411641	16.681	16-17	2.23545269126322	99.5851455336233
LC0456133	16.681	16-17	2.323582079849	98.8718910052556
LC0769197	16.681	16-17	2.47154106534555	99.5845060983782
LC0206052	16.682	16-17	1.46344503177043	96.6912010705922
LC0501344	16.682	16-17	2.65857418293893	98.9689686338834
LC0256111	16.682	16-17	2.27207378750001	99.5884911341586
LC0386012	16.682	16-17	2.1002671293576	99.2673134827702
LC0397770	16.682	16-17	2.17889065504891	99.4747407159585
LC0900741	16.682	16-17	2.25763058387716	99.3935129339231
LC0241626	16.682	16-17	1.9071963102716	98.5714285714286
LC0102446	16.683	16-17	1.60357736815147	97.7617932418869
LC0673917	16.683	16-17	1.86882070619752	99.2663316582915
LC0444321	16.683	16-17	2.11058971029925	99.5851455336233
LC0399592	16.683	16-17	2.04504901298896	99.476861167002
LC0978420	16.683	16-17	2.66902849513982	99.2629074948906
LC0285293	16.684	16-17	2.21274676478407	99.2639678822349
LC0401337	16.685	16-17	2.10687054447865	98.4640096375866
LC0203538	16.685	16-17	1.78175537465247	98.5680829708933
LC0483407	16.685	16-17	2.55266821611219	97.5228467177719
LC0574387	16.685	16-17	2.26014296908821	99.1557788944724
LC0222796	16.685	16-17	2.15448483703205	99.4780863164938
LC0709293	16.685	16-17	2.58635096617696	99.1256281407035
LC0404647	16.686	16-17	2.14516531735066	99.4747407159585
LC0122974	16.686	16-17	1.56110138364906	98.0436091231356
LC0722220	16.687	16-17	1.67015304519218	98.3464988619628
LC0433502	16.688	16-17	2.18497519069826	99.3777183004349
LC0262815	16.688	16-17	2.29697215865653	99.4780863164938
LC0140773	16.688	16-17	1.26481782300954	96.972231515557
LC0267369	16.688	16-17	1.7865384804978	98.8691870190699
LC0152354	16.689	16-17	2.04402990994647	99.367681498829
LC0269405	16.689	16-17	1.55545721720465	98.0060220809635
LC0421098	16.689	16-17	1.77938001149166	99.1067246570759
LC0924387	16.689	16-17	1.45878888171084	97.1844660194175
LC0354118	16.689	16-17	2.13254784246558	99.5884911341586
LC0402554	16.689	16-17	1.87754410771594	99.5884911341586
LC0125068	16.69	16-17	2.2412724699017	99.5884911341586
LC0104774	16.69	16-17	1.26221370547642	95
LC0191148	16.69	16-17	1.96637642308892	98.2535965205754
LC0380621	16.69	16-17	1.8710472613055	97.4506523921044
LC0848826	16.69	16-17	2.71647913647804	99.5845060983782
LC0972122	16.69	16-17	2.21090681365437	99.266159568408
LC0166148	16.69	16-17	2.37595609278794	98.982733235176
LC0374747	16.69	16-17	1.99956548822598	99.4780863164938
LC0427503	16.691	16-17	2.4336898459917	98.2502509200401
LC0344627	16.691	16-17	1.81954393554187	97.069940127772
LC0900495	16.691	16-17	2.57367210248058	99.584464327603
LC0421232	16.691	16-17	2.45803319249651	99.5884911341586
LC0104713	16.691	16-17	2.41743847629388	98.4041485446638
LC0411642	16.692	16-17	2.54874555325941	99.367681498829
LC0264462	16.692	16-17	2.40167619580946	99.6821679491469
LC0765061	16.692	16-17	2.45389904988099	99.587732528909
LC0374726	16.692	16-17	1.96018527660461	98.8725326196052
LC0268251	16.693	16-17	1.92772955977165	98.8691870190699
LC0364014	16.693	16-17	2.31014080179619	99.4780863164938
LC0376355	16.693	16-17	2.11819856804504	98.7721646035463
LC0678762	16.693	16-17	2.38929015077929	99.5845896147404
LC0360152	16.693	16-17	2.49833812716708	99.5884911341586
LC0105304	16.694	16-17	1.90124030207331	99.5884911341586
LC0415991	16.694	16-17	2.32725673542553	99.5851455336233
LC0709559	16.694	16-17	2.36321698715741	98.8686571160798
LC0582652	16.694	16-17	2.6899478408209	99.5845896147404
LC0683838	16.694	16-17	2.27351054554046	99.5845060983782
LC0998887	16.694	16-17	2.05007026436744	99.2661841576196
LC0380600	16.694	16-17	1.82827311205207	98.0961622109947
LC0358386	16.695	16-17	2.43654427666277	99.5851455336233
LC0255013	16.695	16-17	2.03378551684223	99.5882431708623
LC0241981	16.696	16-17	1.77966862720715	98.2970893275343
LC0765101	16.696	16-17	1.85125834871908	98.3456682629517
LC0217557	16.696	16-17	2.37405145002372	99.5884911341586
LC0710603	16.696	16-17	2.12378632861537	99.3732823915812
LC0213975	16.697	16-17	1.48158593636762	98.1967213114754
LC0370348	16.697	16-17	2.44056276726192	99.5884498276843
LC0412825	16.697	16-17	2.22183137748964	99.4747934299
LC0228923	16.697	16-17	2.26878851622358	99.2673134827702
LC0144621	16.697	16-17	1.85793526471943	99.3743726998996
LC0353611	16.697	16-17	2.29583089495859	99.5851455336233
LC0104617	16.697	16-17	1.39164070349239	95
LC0177754	16.698	16-17	1.52621000384166	99.1569086651054
LC0188043	16.698	16-17	2.18993925492751	99.5884911341586
LC0433264	16.698	16-17	2.52361641905437	98.8491134158581
LC0403827	16.698	16-17	2.10873410860236	99.4780863164938
LC0444440	16.698	16-17	2.15293013642273	98.8685435008201
LC0257666	16.698	16-17	2.12073840554294	99.5851455336233
LC0237838	16.698	16-17	1.76537048029165	98.6684509869522
LC0268071	16.699	16-17	1.55594043781851	98.4610237537638
LC0181180	16.699	16-17	2.37796157021964	99.5851455336233
LC0105299	16.699	16-17	1.50514997831991	99.1368350618936
LC0181230	16.699	16-17	1.43472854177976	95
LC0377832	16.699	16-17	2.64569730092053	99.5951823352292
LC0242128	16.699	16-17	2.04422607711268	98.2903981264637
LC0380288	16.699	16-17	1.95080282296466	98.7922382067581
LC0355539	16.7	16-17	2.3461181572068	99.4746879914344
LC0445770	16.7	16-17	2.73606966237175	99.5882569544405
LC0454434	16.7	16-17	1.88456881491833	99.4725171347937
LC0286999	16.701	16-17	2.25548959807554	99.3743726998996
LC0386929	16.701	16-17	2.60520804646736	99.4747407159585
LC0164204	16.701	16-17	1.80665472399186	97.2365339578454
LC0232295	16.702	16-17	2.51896116444976	99.5884911341586
LC0096213	16.702	16-17	1.58251788360406	95.7441805784152
LC0283805	16.702	16-17	2.31582345775116	99.5884911341586
LC0170087	16.702	16-17	2.02345823764368	98.5580461692874
LC0703455	16.702	16-17	2.2581821603661	98.4502610791271
LC0157077	16.703	16-17	1.55364033623135	98.6617597858816
LC0353119	16.703	16-17	1.91698004732038	99.4747407159585
LC0152650	16.703	16-17	2.20650205758869	99.5851455336233
LC0231266	16.703	16-17	2.37757942089495	99.5851455336233
LC0403703	16.703	16-17	1.87702561586725	98.8190030110405
LC0193430	16.703	16-17	1.83511959042455	98.6684509869522
LC0221388	16.703	16-17	2.39532639306935	99.5884911341586
LC0172438	16.703	16-17	1.7346398389877	95.2592840414854
LC0102234	16.704	16-17	1.94586232448962	98.4610237537638
LC0189547	16.704	16-17	1.3285834497142	95.2592840414854
LC0639573	16.704	16-17	2.05534009954418	99.5845896147404
LC0277855	16.704	16-17	1.45560611258187	98.4208765473402
LC0277661	16.704	16-17	1.96388222892878	99.5884911341586
LC0363940	16.704	16-17	1.99029444612844	99.2673134827702
LC0346515	16.705	16-17	1.20736503746907	95
LC0393012	16.705	16-17	1.70191321121234	98.4576781532285
LC0779450	16.705	16-17	2.13694241277537	98.9685543015974
LC0430989	16.705	16-17	2.11988245798498	99.5884911341586
LC0144641	16.705	16-17	2.04316572020745	99.4780863164938
LC0715468	16.706	16-17	2.0899051114394	99.4740368509213
LC0722348	16.706	16-17	2.06944608388031	98.0619895568349
LC1004284	16.706	16-17	2.83062074242556	99.587732528909
LC0146929	16.706	16-17	1.68214507637383	98.4610237537638
LC0144568	16.706	16-17	1.81418098104019	99.2740046838407
LC0813486	16.707	16-17	1.9899834583014	99.3734083902962
LC0177317	16.707	16-17	2.61519226737397	99.6821679491469
LC0395228	16.708	16-17	2.10191883368042	98.8691870190699
LC0509214	16.708	16-17	3.04578050755827	99.5916317991632
LC0127724	16.708	16-17	1.94997517782965	98.7587822014052
LC0352511	16.708	16-17	2.27515004812374	99.1569086651054
LC0212337	16.709	16-17	1.7106250150608	97.7015724322516
LC0416588	16.709	16-17	2.3707535781045	99.5851455336233
LC0172980	16.709	16-17	1.47290265180366	95.389762462362
LC0384153	16.709	16-17	2.40779866084079	99.4780863164938
LC0362778	16.709	16-17	2.05656185185946	99.4747407159585
LC0400148	16.709	16-17	2.46499597861886	99.6821679491469
LC0677798	16.709	16-17	2.28377597871152	99.3768844221105
LC0487112	16.709	16-17	2.85293113271558	99.4744945775874
LC0263739	16.71	16-17	2.13110516209373	99.4780863164938
LC0473574	16.71	16-17	2.35575792774618	99.2802865463797
LC0224730	16.71	16-17	2.2897226982138	99.5885737222371
LC0381792	16.71	16-17	1.94260324884216	98.6048845767815
LC0753765	16.71	16-17	1.84092120019877	99.3735343383585
LC0129994	16.71	16-17	2.11497774478531	99.5884911341586
LC0195269	16.711	16-17	1.12090281761453	95
LC0159433	16.711	16-17	1.69504365882129	98.203412512546
LC0411372	16.711	16-17	2.28593967981179	99.5884911341586
LC0221615	16.711	16-17	2.31024710842828	99.5884911341586
LC0419981	16.711	16-17	1.94329661456665	99.5876634260811
LC0873527	16.712	16-17	2.72157156385509	99.5843807608513
LC0227277	16.712	16-17	1.85817613798234	99.1669454667113
LC0373066	16.712	16-17	1.99769211794173	99.2639678822349
LC0388358	16.712	16-17	2.11243741732184	99.4747407159585
LC0153865	16.712	16-17	1.87122255675971	99.2673134827702
LC0361665	16.712	16-17	2.29946371452845	99.4780863164938
LC0343545	16.712	16-17	2.08916299936493	99.5884911341586
LC0187310	16.713	16-17	2.05819818787825	99.4747407159585
LC0226786	16.713	16-17	1.5649026725292	98.9729006356641
LC0166708	16.713	16-17	1.66473596851871	98.7587822014052
LC0269845	16.713	16-17	2.23631048243233	99.5851455336233
LC0197264	16.713	16-17	2.43819414079334	99.5879535023952
LC0159851	16.713	16-17	2.33425264233423	99.4747407159585
LC0264463	16.713	16-17	2.25163822044821	99.5884911341586
LC0273167	16.713	16-17	1.64718729789599	99.3743726998996
LC0200358	16.713	16-17	1.78753131612723	99.2673134827702
LC0283524	16.713	16-17	2.06355851811098	99.2639678822349
LC0222761	16.714	16-17	2.30756021462174	99.5851455336233
LC0222559	16.714	16-17	2.3439793994776	99.4747231422932
LC0193154	16.714	16-17	1.70191321121234	98.4576781532285
LC0179467	16.714	16-17	1.85491302230786	99.5850205816405
LC0218114	16.715	16-17	2.24558668897421	99.5851455336233
LC0213014	16.715	16-17	2.28865157778946	99.6821679491469
LC0344049	16.715	16-17	1.83537345247001	99.2673134827702
LC0101652	16.715	16-17	1.50160692241883	96.587487453998
LC0161596	16.716	16-17	1.80167805903589	98.5714285714286
LC0909274	16.716	16-17	2.09988772741147	98.837949164462
LC0441167	16.716	16-17	2.25222175359869	99.5851455336233
LC0172089	16.716	16-17	1.7435881501599	98.7822014051522
LC0370122	16.716	16-17	2.23291991169349	99.5851455336233
LC0406074	16.717	16-17	2.65850744980288	99.5851455336233
LC0445961	16.717	16-17	2.78902338613915	99.5884911341586
LC0555854	16.717	16-17	2.37392295238458	99.3740166705721
LC0151096	16.717	16-17	2.10215918324369	98.6584141853463
LC0097955	16.717	16-17	2.35493396655915	99.5884911341586
LC0386189	16.717	16-17	1.18412335423967	95.3830712612914
LC0345668	16.718	16-17	2.1751927883866	99.3743726998996
LC0794709	16.718	16-17	2.13814474417949	98.346166722464
LC0196127	16.718	16-17	1.9478746548977	99.5884911341586
LC0279895	16.719	16-17	2.45313479655685	99.5851455336233
LC0347461	16.719	16-17	2.25017594808393	99.5851455336233
LC0537816	16.719	16-17	2.78668045319665	99.584909450005
LC0101106	16.719	16-17	2.04016703648285	99.4780863164938
LC0411117	16.72	16-17	2.12849619863271	98.98293743727
LC0148131	16.72	16-17	2.00603795499732	99.5884911341586
LC0101936	16.72	16-17	1.83052451409726	98.8658414185346
LC0357510	16.721	16-17	2.19370883239535	99.5851455336233
LC0456657	16.721	16-17	2.57788225950826	99.4780863164938
LC0130157	16.721	16-17	1.92941892571429	96.7053550523464
LC0354253	16.722	16-17	1.76342799356294	95
LC0606834	16.722	16-17	2.09523911201048	98.0552952202437
LC0101002	16.722	16-17	2.30334727792458	99.5884911341586
LC0144005	16.723	16-17	1.68142215572101	98.4309133489461
LC0405319	16.723	16-17	2.17026171539496	99.4747407159585
LC0544185	16.723	16-17	2.20373980863386	99.2635490242025
LC0866899	16.723	16-17	1.82698133691199	99.2628334003485
LC0195815	16.723	16-17	1.27646180417324	95
LC0633196	16.724	16-17	2.08795878946073	98.8686571160798
LC0407342	16.724	16-17	1.72271616748849	99.0097022415524
LC0763397	16.724	16-17	2.31376179629244	99.2661841576196
LC0689491	16.724	16-17	1.46746010950726	97.9448386664882
LC0376356	16.724	16-17	2.008302024212	98.8691870190699
LC0422608	16.724	16-17	2.36696432031592	99.2673134827702
LC0159844	16.725	16-17	2.40134883597978	99.5884911341586
LC0441098	16.725	16-17	2.53293264512062	99.5884911341586
LC0669907	16.725	16-17	1.91014396106451	99.5845896147404
LC0448184	16.725	16-17	2.34038461837014	99.5851455336233
LC0362527	16.726	16-17	1.89867034296553	99.5884911341586
LC0620977	16.726	16-17	2.52829951237382	99.5879396984925
LC0991022	16.727	16-17	1.96604782107645	99.4739839849901
LC0200887	16.727	16-17	1.93434692673826	99.2673134827702
LC0576381	16.727	16-17	2.67671189532336	99.6549413735343
LC0670193	16.727	16-17	2.91725336702368	99.5845896147404
LC0774392	16.727	16-17	2.38510556344266	98.8885169065952
LC0990704	16.727	16-17	2.81280644022629	99.5845060983782
LC0187581	16.727	16-17	2.21837793329175	98.98293743727
LC1034008	16.727	16-17	2.58247245293485	99.5845478607565
LC0384714	16.727	16-17	2.4798631130231	99.5851455336233
LC0350620	16.727	16-17	2.31701810104811	99.6855135496822
LC0198513	16.728	16-17	2.42332780856245	99.6821679491469
LC0272559	16.728	16-17	2.27563378775101	99.5850205816405
LC0404536	16.728	16-17	2.40852826827624	99.5851455336233
LC0372658	16.728	16-17	2.25734252650518	99.2238206758113
LC0097039	16.728	16-17	1.02489596010748	95
LC0995652	16.728	16-17	2.10639490313043	99.5833333333333
LC0394989	16.728	16-17	2.15155370454298	99.1702910672466
LC0276226	16.728	16-17	2.06509398935715	99.4647039143526
LC0409993	16.729	16-17	2.31866841997622	98.2469053195048
LC0446008	16.729	16-17	3.04552638441662	99.4811368125063
LC0391728	16.729	16-17	1.58410497039945	98.1431917029107
LC0267317	16.729	16-17	1.91619065998054	99.4780863164938
LC0211768	16.729	16-17	2.06666130230068	98.9695550351288
LC0456549	16.73	16-17	2.7950314460401	99.5881052843078
LC0776925	16.73	16-17	2.38205308211531	99.5878568556494
LC0440405	16.73	16-17	2.16654851473876	98.7721646035463
LC0210536	16.73	16-17	1.47610671684019	95
LC0173628	16.731	16-17	1.77851301173892	99.4781910623495
LC0189633	16.731	16-17	1.67052415778208	99.2639678822349
LC0156627	16.731	16-17	1.83448428533481	95
LC0358218	16.732	16-17	1.16076856186113	95
LC0245034	16.732	16-17	1.94704140525522	98.6851789896286
LC0187688	16.732	16-17	1.79218149614968	98.5714285714286
LC0259468	16.732	16-17	2.07415791969732	99.4745825106255
LC0802896	16.732	16-17	2.29119118856246	99.5778045838359
LC0221245	16.732	16-17	2.12496045078954	99.5884911341586
LC0633559	16.732	16-17	2.39439914202559	99.5879396984925
LC0203454	16.732	16-17	2.15176810289518	99.2639678822349
LC0200278	16.732	16-17	1.72057272036426	98.350618936099
LC0876889	16.732	16-17	2.74124617174409	98.2462599149905
LC0484625	16.733	16-17	2.67625452172978	99.4744418036354
LC0268843	16.733	16-17	2.66735954618309	99.4847775175644
LC0397456	16.733	16-17	2.23431476801268	99.5851455336233
LC0415948	16.733	16-17	2.33083974120847	99.5884911341586
LC0717270	16.733	16-17	2.07693157455566	98.4603025840139
LC0427374	16.734	16-17	2.28800316003186	99.5849372384937
LC0365949	16.734	16-17	1.93414481179248	98.7587822014052
LC0202959	16.734	16-17	1.24526583945746	96.4770826363332
LC0375505	16.734	16-17	2.00268431298973	99.2673134827702
LC0939150	16.734	16-17	2.14628311315959	97.5000837773533
LC0282502	16.734	16-17	1.82013575187043	99.4747407159585
LC0490476	16.735	16-17	2.82269754343574	99.4811368125063
LC0365656	16.735	16-17	1.41497334797082	98.0695884911342
LC0628590	16.735	16-17	2.42662510641825	99.5845896147404
LC0246351	16.735	16-17	1.7346398389877	99.1098022154546
LC0166179	16.736	16-17	1.19948091486236	95
LC0391453	16.736	16-17	2.49176777940369	99.5884911341586
LC0657786	16.736	16-17	1.82788598278986	99.1893068908914
LC0352804	16.736	16-17	2.2964457942064	99.5884085129166
LC0184735	16.736	16-17	2.07554696139253	99.5851455336233
LC0434607	16.736	16-17	1.02489596010748	95
LC0229326	16.736	16-17	1.41664050733828	95
LC0400674	16.736	16-17	2.13100881279064	99.5884911341586
LC0398199	16.736	16-17	2.03646919891546	99.5851455336233
LC0357306	16.736	16-17	1.94718856552609	99.2639678822349
LC0421649	16.737	16-17	2.52962281813344	99.5884911341586
LC0449698	16.737	16-17	2.63972548467876	99.5884911341586
LC0792701	16.738	16-17	2.22739816987366	98.9688650820221
LC0969413	16.738	16-17	2.61662252945557	99.5845478607565
LC0205116	16.738	16-17	2.16645971709348	99.5884911341586
LC0742414	16.738	16-17	2.33132605057509	99.4772818657017
LC0196617	16.739	16-17	1.8165726960261	99.3743726998996
LC0403810	16.739	16-17	2.16500677956837	99.4780863164938
LC0936007	16.739	16-17	2.48304498181472	99.5845060983782
LC0176301	16.739	16-17	1.83581735429347	97.1864440801579
LC0995654	16.739	16-17	2.23177532397509	99.3733453972722
LC0420203	16.74	16-17	2.16905693274485	99.2974238875878
LC0173143	16.74	16-17	1.58602438238698	98.346941507161
LC0849564	16.74	16-17	2.52488921099461	99.3667068757539
LC0226391	16.74	16-17	1.17114115102838	95
LC0481792	16.74	16-17	2.60944499476065	99.4777893080708
LC0691986	16.74	16-17	2.5025500161269	99.5845896147404
LC0160007	16.741	16-17	2.10322199245292	99.4780863164938
LC0369714	16.741	16-17	1.71717102683231	98.4610237537638
LC0368414	16.742	16-17	1.98860354334566	98.4610237537638
LC0097077	16.742	16-17	1.50974001557038	98.4074941451991
LC1022656	16.742	16-17	1.91163693312944	99.3667705297015
LC0951052	16.742	16-17	2.43147634443156	98.0487968138157
LC1000084	16.743	16-17	2.85957057451858	99.5845478607565
LC0220053	16.743	16-17	2.29525913648168	99.4780863164938
LC0916545	16.743	16-17	2.33397093344483	98.9588215600937
LC1044933	16.743	16-17	2.82629513504488	99.5878982812343
LC0638924	16.743	16-17	2.27383431800056	99.2663316582915
LC0932161	16.743	16-17	2.00953587661922	99.3667705297015
LC0380596	16.744	16-17	2.06355851811098	99.5851455336233
LC0987131	16.744	16-17	2.11243741732184	99.4738782212392
LC0771696	16.744	16-17	2.08668009373462	98.4566454636759
LC0190803	16.744	16-17	1.8560639533331	99.1569086651054
LC1018149	16.744	16-17	2.40800239555065	99.5845478607565
LC0105723	16.744	16-17	1.79913369330206	99.2646567283909
LC0265647	16.745	16-17	2.26188114938367	99.4747407159585
LC0722134	16.745	16-17	1.60465797204787	97.9515330030794
LC0193981	16.745	16-17	1.75135609972539	98.8792238206758
LC0209150	16.745	16-17	2.03905701803344	99.2673134827702
LC0606567	16.745	16-17	2.67870953579318	99.4874371859297
LC0152657	16.746	16-17	2.47215650401525	99.5851455336233
LC0386763	16.746	16-17	2.31437290000933	98.8725326196052
LC0099489	16.746	16-17	1.263399331334	95
LC0172161	16.746	16-17	1.79733680077535	95
LC0368314	16.746	16-17	2.07678603350808	98.1164268986283
LC0140514	16.746	16-17	2.65381046323531	99.6821679491469
LC0497835	16.746	16-17	2.42844258027999	99.3743726998996
LC0532908	16.747	16-17	2.06310808299862	99.5882569544405
LC0700672	16.747	16-17	2.50049719285922	99.4740368509213
LC0193569	16.747	16-17	1.40619942366331	97.3937771830043
LC0240702	16.747	16-17	2.22726951670984	98.98293743727
LC0184439	16.747	16-17	2.48672793598907	99.5884911341586
LC0938663	16.747	16-17	2.33059638216485	98.3581289371398
LC0390335	16.748	16-17	1.94036704598567	99.3743726998996
LC0615171	16.748	16-17	2.62385894263359	99.5845896147404
LC0390746	16.748	16-17	2.03161041472348	99.4780863164938
LC0388961	16.748	16-17	2.41944354051549	99.5851455336233
LC0209168	16.748	16-17	1.97772360528885	98.969141174108
LC0253732	16.749	16-17	2.20612396399185	99.6821679491469
LC0254870	16.749	16-17	1.96600085762878	99.2639678822349
LC0101954	16.749	16-17	2.07452388793495	99.3777183004349
LC0353617	16.749	16-17	1.82588029893618	98.2636333221813
LC0152730	16.749	16-17	2.17158020193206	99.4747407159585
LC0182172	16.749	16-17	2.09964611712323	99.1566547304307
LC0356138	16.749	16-17	1.8766796104192	98.4108397457344
LC0422682	16.749	16-17	2.0361895887542	99.3710270993643
LC0791880	16.749	16-17	2.26862476833587	99.5845060983782
LC0403811	16.749	16-17	2.39382079534087	99.4767558864963
LC0188498	16.75	16-17	2.21346462903956	99.4747407159585
LC0356468	16.75	16-17	1.86723171451889	98.3439277350284
LC0209338	16.75	16-17	1.94615739492237	97.9393898714636
LC0412421	16.75	16-17	2.22683181065872	99.0799598527936
LC0165906	16.75	16-17	1.99321572047414	99.3678084024619
LC0726567	16.75	16-17	2.29409129247696	99.4740368509213
LC0218092	16.75	16-17	2.02275819423677	99.2673134827702
LC0423765	16.75	16-17	2.40998381622654	99.5884911341586
LC0405488	16.751	16-17	2.02881516984689	99.5884911341586
LC1004842	16.751	16-17	2.76867509238787	99.5878982812343
LC0745849	16.751	16-17	1.40277706961035	98.4134422278752
LC0161583	16.751	16-17	1.62613497863539	97.9926396788223
LC0181741	16.751	16-17	2.28298444013395	99.5851455336233
LC0196230	16.752	16-17	2.46502575030572	99.5884911341586
LC0808082	16.752	16-17	2.23307229572379	99.4772818657017
LC0811476	16.752	16-17	2.59915135725919	98.0582524271845
LC0275174	16.753	16-17	1.79393000677268	98.6651053864169
LC0281965	16.753	16-17	2.00104105798609	98.4576781532285
LC0813500	16.753	16-17	2.15280796341906	98.4566454636759
LC0355078	16.753	16-17	1.98290411779263	98.5178989628638
LC0409053	16.753	16-17	2.58395784208646	99.5884911341586
LC0399559	16.753	16-17	1.457730548246	99.2606222816996
LC0823034	16.754	16-17	2.07968762761134	99.4772818657017
LC0238203	16.754	16-17	1.67237497874608	98.3472733355637
LC0267220	16.754	16-17	1.76342799356294	98.5485920674202
LC0373967	16.755	16-17	2.07195561030298	98.7587822014052
LC0167619	16.755	16-17	2.2689522023945	99.5884911341586
LC0167997	16.756	16-17	1.07151380509509	95
LC0395071	16.756	16-17	2.09110394409029	99.3174974907996
LC0172945	16.756	16-17	2.09725730969342	99.1468718634995
LC0435353	16.756	16-17	2.27519614178562	99.5884911341586
LC0691659	16.756	16-17	2.17995372963155	99.5845896147404
LC0896880	16.756	16-17	1.74012573696573	99.0726481419484
LC0220376	16.757	16-17	1.73711309430596	98.98293743727
LC0435218	16.757	16-17	2.0799767236326	99.2639678822349
LC0229539	16.757	16-17	1.78468859950142	99.3576446972232
LC0142857	16.757	16-17	2.37043906633577	99.5884911341586
LC0355820	16.757	16-17	1.85961857877218	99.5851455336233
LC0391237	16.757	16-17	2.08721334123161	99.2639678822349
LC0246347	16.757	16-17	1.94285100655434	99.4747407159585
LC0779433	16.758	16-17	1.79802879340407	98.2022095748242
LC0664421	16.758	16-17	2.43511143312649	99.5846313603323
LC0947898	16.758	16-17	2.15648857605002	99.4773344054679
LC0943098	16.758	16-17	2.31124512087821	99.2663316582915
LC0149597	16.758	16-17	2.23623486309056	98.8759158275066
LC0466409	16.758	16-17	2.30498572020667	99.2668965286379
LC0365507	16.759	16-17	2.2182465796683	99.4780863164938
LC0361718	16.759	16-17	2.12788194348463	99.3777183004349
LC0584824	16.759	16-17	2.46904105634516	99.4773869346734
LC0168520	16.759	16-17	2.47644032649819	99.2673134827702
LC0455707	16.759	16-17	2.34918035899638	99.4744418036354
LC0138190	16.759	16-17	1.96717342295554	99.2673134827702
LC0635291	16.759	16-17	2.27609399175922	99.4773869346734
LC0207620	16.759	16-17	1.50229052791477	96.94881231181
LC0127610	16.759	16-17	2.31407799177921	99.5884911341586
LC0352075	16.759	16-17	1.4020893505721	95.1622616259619
LC0100070	16.76	16-17	1.49996186559619	95.1254600200736
LC0224024	16.76	16-17	2.02077548819356	99.0799598527936
LC0391858	16.76	16-17	1.25406445291434	95
LC0260519	16.76	16-17	1.49526674438781	97.7718300434928
LC0687114	16.76	16-17	2.39745332625925	99.079528718704
LC0695123	16.76	16-17	2.69445602167556	99.5879396984925
LC0184967	16.761	16-17	2.33021078457153	99.5884911341586
LC0873603	16.761	16-17	2.85337571661202	99.5843807608513
LC0707243	16.761	16-17	2.0972225925199	98.9590306600616
LC0149050	16.761	16-17	1.88349109018893	99.2639678822349
LC0346829	16.761	16-17	1.8750612633917	97.7818668450987
LC0405446	16.762	16-17	2.19398676308569	99.5851455336233
LC0262611	16.763	16-17	1.42471833733157	97.1997323519572
LC0344969	16.763	16-17	1.74927240829842	97.4907995985279
LC0179185	16.763	16-17	2.31226200598335	99.5884911341586
LC0275017	16.764	16-17	2.52343428674644	99.5884911341586
LC0206834	16.764	16-17	1.52840243795362	98.5714285714286
LC0419707	16.764	16-17	2.40747588529126	99.4533503253069
LC0276013	16.764	16-17	1.92957217907655	99.5851455336233
LC0255125	16.765	16-17	1.78632543439007	99.5851455336233
LC0249638	16.765	16-17	2.07503572592219	95
LC0709629	16.765	16-17	2.73603776237858	99.6813043040692
LC0728956	16.765	16-17	2.86596223516613	99.5878568556494
LC0416652	16.765	16-17	2.17046707638594	99.5884222854275
LC0172285	16.765	16-17	2.13155450976124	99.2673134827702
LC0407315	16.765	16-17	2.04044409836268	99.2639678822349
LC0410799	16.765	16-17	2.01211983580451	99.2673134827702
LC0211931	16.766	16-17	2.15929642668839	98.4610237537638
LC0460389	16.766	16-17	2.62045879183556	99.5884911341586
LC0614776	16.766	16-17	3.05969213476531	99.5879396984925
LC0242057	16.766	16-17	2.32872608519878	99.4747407159585
LC0283323	16.766	16-17	1.35314654621398	97.3268651722984
LC0707039	16.766	16-17	2.078420564914	98.8653099477842
LC1023519	16.766	16-17	2.51932912154915	99.5845478607565
LC0417545	16.767	16-17	2.68385720540035	99.3743726998996
LC0226806	16.767	16-17	2.21144093557867	99.4780863164938
LC0479309	16.767	16-17	2.46487687145819	99.584909450005
LC0386346	16.767	16-17	2.38687334968418	99.5851455336233
LC1030936	16.767	16-17	2.30263391981378	99.5878982812343
LC1039980	16.767	16-17	2.88601669076278	99.5845478607565
LC0240715	16.767	16-17	2.01485642004451	97.6212780194045
LC0669533	16.768	16-17	2.28602960050819	99.4773869346734
LC0240693	16.768	16-17	2.01000297412706	98.678487788558
LC0361584	16.768	16-17	2.44229158628607	99.5884911341586
LC0271764	16.769	16-17	1.95259873452977	98.3472733355637
LC0385424	16.769	16-17	1.57760667736254	97.9386273131881
LC0668454	16.769	16-17	2.3518735766209	99.5845896147404
LC0209282	16.769	16-17	1.71365851620836	95.8724955681172
LC0384471	16.769	16-17	2.32097667734282	99.3777183004349
LC0666924	16.77	16-17	2.44611758136797	98.8720042843754
LC0099746	16.77	16-17	2.29900581645064	95.6641017062563
LC0262221	16.77	16-17	1.64718729789599	99.4780863164938
LC0710123	16.77	16-17	1.97358962342726	98.5540232962913
LC0241756	16.77	16-17	2.28934364511863	99.0799598527936
LC0910238	16.771	16-17	2.23527587668705	99.4772818657017
LC0262302	16.771	16-17	1.97169323894986	98.7621278019405
LC0410513	16.771	16-17	2.29010142075914	99.4780863164938
LC0177999	16.772	16-17	2.23517480745646	99.5851455336233
LC0373079	16.772	16-17	1.79302165984598	99.2639678822349
LC0194099	16.772	16-17	1.99791036734674	99.367681498829
LC0991018	16.773	16-17	2.77078575827799	99.5878982812343
LC0737008	16.773	16-17	1.11627558758054	95
LC0220157	16.773	16-17	1.63968566124268	98.7549082122361
LC0275903	16.773	16-17	2.21343806262377	99.4780863164938
LC0777163	16.774	16-17	2.38024743141055	99.4772818657017
LC0286183	16.774	16-17	2.07729521393209	99.5851455336233
LC0722219	16.774	16-17	1.61129836229643	98.2308001608364
LC0263766	16.774	16-17	2.27705883575511	99.5851455336233
LC0675269	16.774	16-17	2.04016703648285	98.8720042843754
LC0275191	16.774	16-17	1.97818051693741	99.4746176756015
LC0345826	16.775	16-17	2.24422762573291	99.5851455336233
LC0250723	16.775	16-17	2.39637372753651	99.4747407159585
LC0213367	16.775	16-17	2.11994836003092	99.5884911341586
LC0473651	16.775	16-17	2.7756614100015	99.4744418036354
LC0363326	16.775	16-17	1.84360647192451	95
LC0370063	16.775	16-17	1.97234171632575	99.4747407159585
LC0260195	16.776	16-17	1.85168631544243	99.5884911341586
LC0267785	16.776	16-17	2.02995164203684	99.3743726998996
LC0248009	16.776	16-17	2.01586250809731	99.5851455336233
LC0704356	16.776	16-17	2.03686832998106	96.888070938598
LC0566747	16.776	16-17	2.81063570027554	99.4773869346734
LC0427948	16.776	16-17	2.26554889912032	99.277350284376
LC0646579	16.776	16-17	2.27574888447919	99.4773869346734
LC0784644	16.777	16-17	1.88541776511094	98.7579927019517
LC0793143	16.777	16-17	2.54836484632144	99.5845060983782
LC0431003	16.777	16-17	2.70358367601723	99.5884911341586
LC0704730	16.778	16-17	1.98739809913702	99.3668341708543
LC0396616	16.778	16-17	2.29247759366778	99.2673134827702
LC0908423	16.778	16-17	2.08933980777103	99.2661841576196
LC0282212	16.778	16-17	1.80814342576149	98.98293743727
LC0352932	16.778	16-17	2.18684337032447	99.4780863164938
LC0407368	16.778	16-17	2.14382639083956	99.4780863164938
LC0105873	16.778	16-17	1.85400223312699	99.2638693702737
LC0126634	16.778	16-17	2.2653132025543	99.2375091967093
LC0260885	16.778	16-17	2.20468962042036	99.367681498829
LC0151758	16.779	16-17	2.36029039978571	96.7146202743392
LC0763711	16.779	16-17	2.2380461031288	99.4772818657017
LC0994775	16.779	16-17	2.74165574979793	99.5844921757196
LC0678790	16.779	16-17	2.43055876952276	99.5845896147404
LC0222655	16.779	16-17	1.91492464820515	98.9695550351288
LC0416643	16.779	16-17	1.92957217907655	99.1535630645701
LC0520552	16.779	16-17	2.39318899205525	97.4561520953274
LC0374540	16.78	16-17	2.07346172927984	99.5884911341586
LC0244377	16.78	16-17	2.36396904497884	99.5884911341586
LC0273435	16.78	16-17	2.27351054554046	99.4747407159585
LC0400362	16.78	16-17	1.66304097489397	95
LC0994459	16.78	16-17	2.19072378710817	99.5846730975348
LC0205200	16.78	16-17	2.01456253812761	99.2338574774172
LC0849533	16.78	16-17	1.58297192910481	99.079343823234
LC0422970	16.78	16-17	2.59061894820658	99.5884911341586
LC0429133	16.78	16-17	2.01152815385754	99.3777183004349
LC0625161	16.781	16-17	2.09857451002571	99.3668341708543
LC0420327	16.781	16-17	1.96037563141016	95.2800187460248
LC0456880	16.781	16-17	2.22271647114758	98.4300204197771
LC0203350	16.781	16-17	1.8546096380958	98.4610237537638
LC0287223	16.781	16-17	2.72529076802647	99.5884911341586
LC0409194	16.781	16-17	2.54273831044654	99.4780863164938
LC0534532	16.781	16-17	2.61952115045586	99.4744418036354
LC0168966	16.782	16-17	1.96165834863772	99.5884911341586
LC0196872	16.782	16-17	1.72148085477005	98.6617597858816
LC0699395	16.782	16-17	2.46630400597521	99.4360145024842
LC0149188	16.782	16-17	1.77974075117674	98.4610237537638
LC0442011	16.782	16-17	1.80969435871692	98.9294078287053
LC0255379	16.783	16-17	2.25854150711846	99.5884498276843
LC0156668	16.783	16-17	1.76395182603332	98.5580461692874
LC0436647	16.783	16-17	2.45754886041101	99.5851455336233
LC0126397	16.783	16-17	1.96815593714997	99.4747407159585
LC0417481	16.784	16-17	2.38024743141055	99.5883258584912
LC0277070	16.784	16-17	1.4456042032736	98.8725326196052
LC0645522	16.784	16-17	2.28302970979386	99.3668341708543
LC0240596	16.784	16-17	2.0079183906456	98.4610237537638
LC1038971	16.785	16-17	1.91996670148339	98.5706156060657
LC0948072	16.786	16-17	2.08635983067475	98.5570806829595
LC0794802	16.786	16-17	2.21200105751229	99.2661841576196
LC0349003	16.786	16-17	1.94551782207784	98.98293743727
LC0395072	16.786	16-17	1.89779198193922	99.5751087320174
LC0345737	16.787	16-17	2.36530074863799	99.5884911341586
LC0274956	16.787	16-17	1.78361776519075	98.4576781532285
LC1001006	16.787	16-17	3.17490256217833	99.4773344054679
LC0380723	16.787	16-17	1.89856064493971	99.3074606891937
LC0164248	16.787	16-17	1.75747194776567	98.6617597858816
LC0575172	16.787	16-17	2.01123201031937	99.4773869346734
LC0496100	16.788	16-17	2.36123661673133	99.2334214842835
LC0719545	16.788	16-17	2.27480418963456	98.8719665271966
LC0143921	16.788	16-17	1.88727963453002	97.8621612579458
LC0416620	16.788	16-17	2.083215862156	99.4312479089997
LC0942321	16.788	16-17	2.43308145577526	99.4740368509213
LC0185335	16.789	16-17	2.14857180893216	99.4747407159585
LC0808080	16.789	16-17	2.02288181333203	98.4700368262471
LC0184342	16.789	16-17	2.32580290874361	99.4780863164938
LC1017506	16.789	16-17	2.53272890642837	99.5878982812343
LC0399377	16.79	16-17	1.93606111660999	98.6684509869522
LC0195686	16.79	16-17	2.29214526781412	99.5884911341586
LC0097434	16.79	16-17	2.29468662427944	99.5851455336233
LC0165489	16.79	16-17	1.56336240948661	98.5112077617932
LC0152640	16.79	16-17	2.15011142512878	99.4747407159585
LC0195289	16.791	16-17	1.81197694433695	99.3241886918702
LC0225296	16.791	16-17	2.08625302381716	99.4513215122114
LC0429455	16.791	16-17	2.13353890837022	99.3777183004349
LC0218327	16.791	16-17	1.73695395378315	99.367681498829
LC0163339	16.792	16-17	1.49568306761692	95.5948757400408
LC0169193	16.792	16-17	2.21264031353483	99.4780863164938
LC0436020	16.792	16-17	2.11210205477089	99.5851455336233
LC0153052	16.792	16-17	1.94280146631794	99.2673134827702
LC0423201	16.792	16-17	2.40589251380506	99.4780863164938
LC0124821	16.792	16-17	1.65156873886579	99.1569086651054
LC0258996	16.792	16-17	2.26712477511015	99.5884911341586
LC0138398	16.793	16-17	1.97215653585949	99.0799598527936
LC0358144	16.793	16-17	1.26834391395106	95
LC0393847	16.793	16-17	2.63369059593462	99.5884911341586
LC0167634	16.794	16-17	1.68403703748652	98.6617597858816
LC0122695	16.794	16-17	2.4021065568272	96.3064570090331
LC0409392	16.794	16-17	2.47546779211603	99.4780863164938
LC0479317	16.794	16-17	2.13551428099879	98.4467579419543
LC0157947	16.794	16-17	2.35675226214756	99.5884911341586
LC0177940	16.794	16-17	2.30397320254031	99.4780863164938
LC0629498	16.794	16-17	2.38158433465275	99.5845896147404
LC0439794	16.795	16-17	1.95640857119583	99.5851455336233
LC0344666	16.795	16-17	2.32703181302116	99.4747407159585
LC0269558	16.795	16-17	2.213650548461	99.2806958849113
LC0165478	16.795	16-17	1.53756725715268	98.6617597858816
LC0187133	16.796	16-17	2.29863478312444	99.3777183004349
LC0750004	16.796	16-17	1.98600993185326	98.1447372827434
LC0609337	16.796	16-17	2.63715937998806	99.5845896147404
LC0595045	16.796	16-17	2.54551740760149	99.5845478607565
LC0141202	16.797	16-17	2.3815482561911	99.5884911341586
LC0126980	16.797	16-17	1.04960561259497	95
LC0241029	16.797	16-17	1.51401618040065	95
LC0238685	16.797	16-17	1.90194846507308	97.5041820006691
LC0559677	16.797	16-17	2.64958796110044	99.5882569544405
LC0205941	16.798	16-17	2.47736728522401	99.4747407159585
LC0239011	16.798	16-17	1.70680309703734	97.0926731348277
LC0538593	16.799	16-17	2.38214316788425	98.7580758544505
LC0165282	16.799	16-17	1.52775875252097	97.8019404483105
LC0270358	16.799	16-17	2.07379164280801	99.2673134827702
LC0275902	16.799	16-17	1.92603359667884	98.7822014051522
LC0353783	16.8	16-17	1.64246452024212	98.6617597858816
LC0353985	16.8	16-17	2.38913063030664	99.5874698148645
LC0915920	16.8	16-17	2.53972830572697	99.4705626109975
LC0205379	16.8	16-17	1.64512739925839	98.1933757109401
LC0250836	16.801	16-17	2.67119136234076	99.5884911341586
LC0269563	16.801	16-17	2.32448823330766	99.474846133262
LC0254556	16.801	16-17	1.49762064978129	97.6720072248052
LC1037287	16.801	16-17	2.59108687796735	99.4738253234131
LC0189281	16.801	16-17	1.20547503674089	95
LC0257359	16.802	16-17	1.46194849520376	98.3472733355637
LC0973548	16.802	16-17	1.7791634237645	98.2127915927575
LC0139877	16.803	16-17	2.22018656790328	99.0796827415414
LC0416835	16.803	16-17	2.55278985019278	99.3743726998996
LC0154752	16.803	16-17	1.80243162643072	98.5680829708933
LC0146679	16.803	16-17	1.30319605742049	95
LC1008782	16.803	16-17	2.81649318403725	99.5845756976783
LC0280982	16.804	16-17	2.22667722078456	99.5847982588314
LC0101885	16.804	16-17	1.83033199345196	99.0264302442288
LC0377989	16.804	16-17	2.07860180035539	98.203412512546
LC0918855	16.804	16-17	2.59154318075154	97.4020756611985
LC0277913	16.804	16-17	2.25105390218731	99.5884911341586
LC0149067	16.804	16-17	1.92926561825307	98.5683703505486
LC0433817	16.804	16-17	2.45575820310414	99.5851455336233
LC0355288	16.805	16-17	2.38811897103031	99.5884498276843
LC0385832	16.805	16-17	1.73407940728059	97.6547340247574
LC0196653	16.805	16-17	2.1559733447399	99.4780863164938
LC0153141	16.805	16-17	1.54195347445824	98.7822014051522
LC0807408	16.805	16-17	2.56747337696026	99.5845060983782
LC0128096	16.805	16-17	1.14082218010931	95
LC0884066	16.805	16-17	1.90960951049017	98.346166722464
LC0405128	16.807	16-17	1.74036268949424	99.2639678822349
LC0745961	16.807	16-17	1.77158748088126	97.9749631811488
LC0285408	16.807	16-17	2.4886494085772	99.5851455336233
LC0433860	16.807	16-17	2.25017594808393	98.8390766142523
LC1032850	16.808	16-17	2.32345836684947	99.5845478607565
LC0484857	16.808	16-17	2.83701994854091	99.4777893080708
LC0412915	16.808	16-17	2.17808443287921	98.0863164938106
LC0423910	16.808	16-17	1.29578694025161	97.6580796252927
LC0267631	16.808	16-17	1.16076856186113	95.0150552024088
LC0416595	16.808	16-17	2.38288116718144	99.5884911341586
LC0360013	16.808	16-17	1.97298922685535	99.3777183004349
LC0094922	16.808	16-17	1.23477029516092	95
LC0224643	16.808	16-17	1.48330195235817	98.2668049653696
LC0630003	16.808	16-17	2.67032936321416	99.5879396984925
LC0159934	16.809	16-17	1.71340653216769	98.5814653730345
LC0416370	16.809	16-17	2.28194193344082	99.3777183004349
LC0193009	16.81	16-17	1.69504365882129	96.4168618266979
LC0256636	16.81	16-17	2.34208695990458	99.5884911341586
LC0279037	16.81	16-17	2.16127813890771	98.474406155905
LC0146402	16.81	16-17	1.67209785793572	99.4760001343589
LC0217209	16.81	16-17	2.30461976285312	99.5884911341586
LC0348047	16.81	16-17	2.21829912588517	99.3777183004349
LC0616826	16.81	16-17	2.26578446784052	99.4740368509213
LC0223272	16.811	16-17	2.27200414624344	99.3743726998996
LC0411391	16.811	16-17	1.87244764778901	98.4610237537638
LC0451585	16.812	16-17	2.49847596780109	99.584909450005
LC0414336	16.812	16-17	2.15863384135862	99.5851455336233
LC0418512	16.812	16-17	1.59184341122478	98.4712139965878
LC0412909	16.812	16-17	2.13110516209373	99.5851455336233
LC0550909	16.812	16-17	1.06892761168207	95
LC0427354	16.812	16-17	2.01824266745791	98.7822014051522
LC0987608	16.813	16-17	2.39937947815263	99.2796595972795
LC0246774	16.813	16-17	2.52548535999955	99.4780863164938
LC0618258	16.813	16-17	2.39206351171845	99.5879120879121
LC0395697	16.813	16-17	2.22289847260942	99.4479759116762
LC0226711	16.813	16-17	2.3634803555596	99.5884911341586
LC0622808	16.814	16-17	2.39105866925485	97.5197482929442
LC0960249	16.814	16-17	2.43391377509016	99.4771066568345
LC0259568	16.814	16-17	2.54613532142991	99.6821679491469
LC0642300	16.815	16-17	2.69899606122323	99.5845896147404
LC0395519	16.815	16-17	1.8117760216029	98.3439277350284
LC0448266	16.815	16-17	1.96421247296982	99.3673216617012
LC0252020	16.815	16-17	2.41450539420072	99.5851455336233
LC0178959	16.815	16-17	1.37966803403365	98.3773837403814
LC0346383	16.815	16-17	2.1287868586426	99.3743726998996
LC0180348	16.815	16-17	2.14891099310936	99.5884911341586
LC0442448	16.815	16-17	2.23509899009494	99.4613583138173
LC0354254	16.816	16-17	1.9237619608287	96.6284242566144
LC0816943	16.816	16-17	2.4505723987446	99.3734083902962
LC0483412	16.817	16-17	2.61855012294879	98.9221035717872
LC0414374	16.817	16-17	1.74896286125616	99.2673134827702
LC0283082	16.817	16-17	1.99047205352562	99.5851455336233
LC0785894	16.817	16-17	2.14553823571223	99.5845060983782
LC0158868	16.817	16-17	2.3643258167375	99.5918367346939
LC0381824	16.818	16-17	1.23754373814287	95
LC0159325	16.818	16-17	1.37767043933432	97.0023419203747
LC0467860	16.818	16-17	2.85921037338496	99.5884911341586
LC0397825	16.818	16-17	2.62868517110839	99.5851455336233
LC0105022	16.819	16-17	1.01199311465926	95
LC0925444	16.819	16-17	2.33138680097482	98.4499497823904
LC0269445	16.819	16-17	1.44824241263444	95
LC0424520	16.819	16-17	1.56288738129388	99.1569086651054
LC0377323	16.82	16-17	2.26318615741371	99.4747407159585
LC0105167	16.82	16-17	1.28420506770179	95.5068584810974
LC0282122	16.82	16-17	1.56761444273084	98.4610237537638
LC0396451	16.82	16-17	2.38492659839216	99.367681498829
LC0240677	16.82	16-17	1.64787176530623	98.3472733355637
LC0388378	16.82	16-17	2.01021512521423	99.2673134827702
LC0386695	16.821	16-17	2.48085457135213	99.5884911341586
LC0271161	16.821	16-17	2.56682623858705	99.5851455336233
LC0740251	16.821	16-17	2.44144375325506	99.3700576330251
LC0255516	16.821	16-17	1.63518204865627	97.1060555369689
LC0974732	16.821	16-17	2.53890033714072	99.584464327603
LC0196005	16.821	16-17	2.4139364859173	99.5684175309468
LC0222613	16.822	16-17	2.066921972094	99.4647039143526
LC0983224	16.822	16-17	1.18412335423967	95
LC0645710	16.822	16-17	2.20747278948101	99.4773869346734
LC0400921	16.822	16-17	1.73295636957562	95
LC0349462	16.822	16-17	2.49232727509369	99.5851455336233
LC0357943	16.822	16-17	2.23396013849477	99.4747407159585
LC0430825	16.822	16-17	2.15563963375978	99.5884911341586
LC0153785	16.823	16-17	2.43906413786105	99.5851455336233
LC0825614	16.823	16-17	2.57486431366454	99.5844225484282
LC0250911	16.824	16-17	2.32335524575628	99.5884911341586
LC0364732	16.824	16-17	2.08278537031645	99.4780513918629
LC0169926	16.824	16-17	1.85485236241783	99.367681498829
LC0431519	16.824	16-17	2.79807719162064	99.6821679491469
LC0105989	16.824	16-17	1.37839790094814	95
LC0170250	16.824	16-17	1.95482118305179	99.4780863164938
LC0182363	16.825	16-17	2.2072842059122	98.6717965874874
LC0209525	16.825	16-17	1.88201196162666	99.4747407159585
LC0387479	16.825	16-17	2.43627399032605	99.5884911341586
LC0200231	16.825	16-17	1.72932680964686	98.5212445633991
LC0349306	16.825	16-17	2.18281395125737	98.9695550351288
LC0240319	16.826	16-17	1.5856862784525	98.6617597858816
LC0279033	16.826	16-17	2.15084850666952	98.8424222147876
LC0776624	16.826	16-17	2.12463462401914	98.6678270183425
LC0806861	16.827	16-17	2.04933433597228	98.4603025840139
LC0948943	16.827	16-17	2.2172996589765	99.3867497738011
LC0441084	16.827	16-17	2.56780245917705	99.5851455336233
LC0101655	16.827	16-17	1.75823040845775	99.2673134827702
LC0852854	16.827	16-17	2.75272434485752	99.5845060983782
LC0110574	16.827	16-17	1.78060530583897	99.2140002015384
LC0996073	16.827	16-17	2.33122478102073	99.5878982812343
LC0981851	16.828	16-17	1.76982025776359	98.5570806829595
LC0155951	16.828	16-17	2.16849748352303	99.4781910623495
LC0392426	16.828	16-17	1.64952956594782	98.0410541472725
LC0241079	16.828	16-17	2.2139690824147	99.4780863164938
LC0169483	16.828	16-17	2.26126286879249	99.4467171886527
LC0402964	16.828	16-17	2.54571523569631	99.5883534136546
LC0191277	16.828	16-17	2.44862903643092	99.5884911341586
LC0406673	16.828	16-17	1.96004245572684	99.2673134827702
LC0241697	16.829	16-17	2.46756371205596	99.5851455336233
LC0172876	16.829	16-17	2.09853989799286	98.9695550351288
LC0420551	16.829	16-17	2.16802580877463	99.2639678822349
LC0174002	16.829	16-17	2.20523143882	99.4780863164938
LC0436351	16.829	16-17	2.6994908452722	99.5884911341586
LC0846827	16.829	16-17	2.5035728004579	98.9688650820221
LC0882990	16.83	16-17	2.86455260996583	99.5876496027356
LC0134266	16.83	16-17	2.21098697383215	98.9695550351288
LC0205497	16.83	16-17	1.68250608593901	98.6684509869522
LC0397222	16.83	16-17	2.31462551920127	99.5851455336233
LC0403078	16.83	16-17	2.01561120450351	99.6821679491469
LC0277870	16.83	16-17	2.40565365609931	99.6821679491469
LC0187647	16.831	16-17	1.93414481179248	98.9695550351288
LC0154100	16.831	16-17	1.38273726576133	97.7952492472399
LC0412144	16.831	16-17	1.91792542206474	99.3677238057005
LC0797869	16.831	16-17	2.18847849591393	99.4739311084305
LC0163276	16.831	16-17	1.69231804425928	98.5580461692874
LC0149359	16.831	16-17	1.90363251608424	99.2572766811643
LC0266131	16.831	16-17	2.22647101531714	99.4747407159585
LC0403788	16.831	16-17	2.17198958270212	99.5884911341586
LC0376841	16.831	16-17	2.07565643359793	99.2673134827702
LC0621600	16.831	16-17	2.3386556655787	99.4505862646566
LC0097777	16.832	16-17	1.45239984591144	97.4411292480599
LC0360269	16.832	16-17	2.23274206272074	99.5884911341586
LC0362859	16.832	16-17	2.34248189875952	99.5851455336233
LC0754275	16.832	16-17	1.70552161342267	98.4569554157183
LC0560248	16.832	16-17	2.34592237913834	96.1708394698085
LC0685580	16.832	16-17	2.49305354357165	99.5845478607565
LC0270152	16.832	16-17	2.0381033103059	99.474142550911
LC0142916	16.833	16-17	2.10907208097888	99.5851455336233
LC0397380	16.833	16-17	2.2897226982138	99.585103891324
LC0862089	16.833	16-17	2.5134706427515	99.5878430452702
LC0206759	16.833	16-17	1.67970038087196	98.7587822014052
LC0992088	16.833	16-17	2.53950265261234	99.5845478607565
LC0190625	16.834	16-17	1.79021477024398	98.5714285714286
LC0561913	16.834	16-17	2.20216124701935	95.8294283036551
LC0446345	16.834	16-17	1.94669783724574	95
LC0712844	16.834	16-17	2.40478241896664	99.5879396984925
LC0375570	16.834	16-17	1.77517338542479	96.7246570759451
LC0477801	16.835	16-17	2.04840295615274	98.6609982258227
LC0409468	16.835	16-17	1.10105935490812	95
LC0199069	16.835	16-17	1.58950279626376	98.8624958179993
LC0358787	16.835	16-17	2.40198609872347	99.5851455336233
LC0512075	16.835	16-17	1.78604121024255	98.4100950595796
LC0373715	16.835	16-17	2.01531783306912	99.4780863164938
LC0400158	16.835	16-17	1.30470589821277	98.3472733355637
LC0222057	16.835	16-17	2.21803633120095	99.5851455336233
LC0248374	16.835	16-17	2.33292298337446	99.5884911341586
LC0452308	16.836	16-17	2.6085581231169	99.5882569544405
LC0523161	16.836	16-17	2.57347501471296	98.0218235372875
LC0442705	16.836	16-17	2.06640047595563	95
LC0210554	16.836	16-17	2.06340842497595	99.4747407159585
LC0244590	16.836	16-17	2.12826999516963	99.4747407159585
LC0098463	16.836	16-17	1.67182056018325	97.96587487454
LC0520247	16.836	16-17	2.15213539686188	97.6199243463998
LC0807955	16.836	16-17	2.4728587962254	99.5879396984925
LC0422745	16.837	16-17	2.52343428674644	99.5884911341586
LC0188616	16.837	16-17	1.64315646561971	97.9290732686517
LC0938599	16.837	16-17	2.27607099313703	99.4737194958434
LC0269744	16.837	16-17	2.54226508707253	99.5851455336233
LC0212223	16.838	16-17	2.019033163931	99.2673870136821
LC1025247	16.839	16-17	2.27060897082318	98.4588065802258
LC0385855	16.839	16-17	1.48401496266756	96.6343258614921
LC0158171	16.839	16-17	1.98461731323675	99.367681498829
LC0370672	16.839	16-17	1.95970902424643	99.2673134827702
LC0345866	16.839	16-17	1.62355939000544	95
LC0123810	16.84	16-17	1.70311934623608	99.1134158581465
LC0212673	16.84	16-17	1.78823909738217	99.2639678822349
LC0241263	16.84	16-17	1.55291145021651	97.8119772499164
LC0413559	16.841	16-17	2.63358963713139	99.5918367346939
LC0633525	16.841	16-17	2.37695998911007	99.5879396984925
LC0926050	16.841	16-17	1.70432214082224	98.4532976230331
LC0178794	16.841	16-17	2.0957619594775	99.5884911341586
LC0279174	16.842	16-17	1.89437145385624	99.3736602357985
LC0198116	16.842	16-17	2.28345953637699	99.5884911341586
LC0135393	16.842	16-17	2.29183486741564	98.6713965396071
LC0146320	16.842	16-17	2.0383816914677	99.4747407159585
LC0280108	16.842	16-17	1.87022827901179	98.3472733355637
LC0218730	16.843	16-17	2.42504487455139	99.5884911341586
LC0255767	16.843	16-17	2.03590979845661	99.4747407159585
LC0750132	16.843	16-17	2.11654133302675	99.4772818657017
LC0944579	16.843	16-17	1.99852088283504	98.5637763642451
LC0662948	16.843	16-17	2.49475272881894	99.5879396984925
LC0795793	16.843	16-17	2.35635097803057	99.587870665103
LC0189489	16.844	16-17	2.49429376866533	99.5851455336233
LC0355710	16.844	16-17	2.09166695759568	98.9695550351288
LC0436324	16.844	16-17	2.69531528181265	99.5884911341586
LC0240847	16.844	16-17	1.5278875659527	98.4610237537638
LC0413881	16.844	16-17	1.13735411137073	95
LC0183971	16.845	16-17	1.55132798800385	95
LC0229629	16.845	16-17	1.98793426523216	98.7587822014052
LC0377835	16.845	16-17	2.18006850090122	99.2639678822349
LC0191309	16.845	16-17	2.62321826825553	99.5851455336233
LC0489630	16.845	16-17	2.4580936960466	98.6743882435644
LC0961228	16.845	16-17	2.15222717183814	96.609033641603
LC0169192	16.845	16-17	1.48501121457857	98.8259298902863
LC0195343	16.845	16-17	1.82249498527875	99.2673134827702
LC0276099	16.845	16-17	1.74499667403856	98.8691870190699
LC0500101	16.846	16-17	2.24966298736061	98.8685435008201
LC0807287	16.846	16-17	2.14019367857863	99.4772818657017
LC0127219	16.846	16-17	1.33525725643453	96.2930746068919
LC0392380	16.846	16-17	1.90837777243239	98.5714285714286
LC0190971	16.846	16-17	1.00432137378264	95
LC0247138	16.847	16-17	2.70025361719125	99.5884911341586
LC0822583	16.847	16-17	2.2558029853537	99.2758239179267
LC0421824	16.847	16-17	1.88513496606343	99.1535630645701
LC0344278	16.847	16-17	2.24124755126372	99.5851455336233
LC0153602	16.848	16-17	2.1197835861617	99.5851455336233
LC0166079	16.848	16-17	1.50419891853944	97.7919036467046
LC0271765	16.848	16-17	2.03181227133037	99.2673134827702
LC0178577	16.848	16-17	1.83033199345196	99.4780863164938
LC0658548	16.849	16-17	1.94250410616808	98.7582005623243
LC0920383	16.849	16-17	2.80793396276761	99.4739311084305
LC0125003	16.849	16-17	1.47392469341616	99.5884911341586
LC0945488	16.849	16-17	2.08660894457295	99.3734083902962
LC0445145	16.849	16-17	2.11647491190833	99.2438942790231
LC0856900	16.849	16-17	2.12417805547468	98.6675594241714
LC0167927	16.85	16-17	2.57596103206075	99.581799933088
LC0408533	16.85	16-17	1.32572085801941	95
LC0203534	16.85	16-17	1.58058287681437	98.1900301104048
LC0180585	16.85	16-17	1.88337748974834	97.5209100033456
LC0279461	16.85	16-17	1.86159414464387	99.1569086651054
LC1009791	16.851	16-17	2.73225701596045	99.5845478607565
LC0194967	16.851	16-17	1.71858472002744	98.8691870190699
LC0913341	16.851	16-17	2.25007828797964	98.0543183416496
LC0144017	16.851	16-17	1.65224634100332	95
LC0273240	16.852	16-17	1.83033199345196	98.6651053864169
LC0181646	16.852	16-17	2.31124512087821	99.5851455336233
LC0241830	16.852	16-17	1.69810054562339	98.7052525928404
LC0147123	16.852	16-17	1.9415114326344	99.2665036674817
LC0452832	16.852	16-17	2.36748637616779	99.4744418036354
LC0111150	16.852	16-17	1.97836314708388	99.0799598527936
LC0226505	16.852	16-17	1.83972937520639	98.564737370358
LC0363671	16.852	16-17	2.3167249841905	99.6788223486116
LC0433410	16.853	16-17	2.78649587963633	99.5884911341586
LC0564574	16.853	16-17	1.99418512820232	99.5879396984925
LC0681488	16.853	16-17	1.99374475655446	95
LC0240902	16.853	16-17	1.91434315711944	98.9695550351288
LC0405969	16.853	16-17	2.31190213141949	99.5884911341586
LC0105916	16.853	16-17	1.17114115102838	95.9919705587153
LC0411032	16.853	16-17	2.2090590341288	99.3744354865688
LC0196863	16.853	16-17	1.30770992340481	97.3067915690867
LC0212569	16.854	16-17	2.79039777036872	99.5884911341586
LC0387285	16.854	16-17	2.31050213822679	99.4713951154232
LC0696649	16.854	16-17	1.99153617530003	99.0921273031826
LC0637487	16.854	16-17	2.19007945394151	99.4773869346734
LC0785627	16.854	16-17	1.91529428302269	98.9822564445932
LC0280334	16.855	16-17	2.61091555532417	99.5884911341586
LC0920435	16.855	16-17	1.04960561259497	95
LC0180970	16.855	16-17	1.64512739925839	98.3439277350284
LC0190795	16.855	16-17	1.6773331514199	97.9558380729341
LC0211446	16.855	16-17	2.06471998444091	98.7487453997993
LC0408334	16.856	16-17	2.22401481137286	99.5851455336233
LC0226983	16.856	16-17	1.9419087743656	99.4780863164938
LC0410934	16.856	16-17	2.47058687809617	99.5884911341586
LC0405606	16.856	16-17	1.98654781341472	99.4747407159585
LC0285554	16.856	16-17	2.13573674350947	99.5879120879121
LC0434632	16.857	16-17	2.54747933393103	99.5884911341586
LC0267587	16.857	16-17	1.53807078704317	98.4610237537638
LC0683455	16.857	16-17	3.06695547543339	99.5879396984925
LC0883009	16.857	16-17	2.56272099859894	99.5843807608513
LC0686805	16.857	16-17	2.20074109023513	98.9088231356273
LC0138643	16.858	16-17	2.33368904170391	99.2673134827702
LC0520526	16.858	16-17	2.41405367503095	98.1823050915542
LC0770150	16.858	16-17	2.52113808370404	99.587732528909
LC0222433	16.858	16-17	2.25338647298777	99.2673134827702
LC0250703	16.858	16-17	2.30926810447712	99.4780863164938
LC0897549	16.858	16-17	2.83017791546481	99.5844225484282
LC0144255	16.858	16-17	1.97927514759102	99.2639678822349
LC0278568	16.859	16-17	1.22505069613805	97.9926396788223
LC0409254	16.859	16-17	2.35144842290912	99.5851455336233
LC0160664	16.859	16-17	1.02201573981772	95
LC0416296	16.859	16-17	1.31785448933147	95.6005352960857
LC0122759	16.859	16-17	2.05269394192497	95
LC0890100	16.859	16-17	2.49876529080711	99.4739311084305
LC0954332	16.859	16-17	2.50407648818243	99.3874066883139
LC0096217	16.859	16-17	1.31132995230379	95.0351288056206
LC0257961	16.859	16-17	2.03646919891546	99.2673134827702
LC0380509	16.86	16-17	2.14376401461225	99.2673134827702
LC0431185	16.86	16-17	2.2215446370272	99.4780863164938
LC0408411	16.86	16-17	2.27151634451163	97.9290732686517
LC0385961	16.86	16-17	2.04273297962172	98.8424222147876
LC0287000	16.861	16-17	2.25928321618996	99.1702910672466
LC0416218	16.861	16-17	1.91105102032813	98.4576781532285
LC0357401	16.861	16-17	1.82157902791201	98.3472733355637
LC0376290	16.861	16-17	2.14569352390422	98.5694183864916
LC0570735	16.862	16-17	2.2818057696266	99.5845896147404
LC0210753	16.862	16-17	1.92194645422941	95
LC0165225	16.862	16-17	2.31181741169586	99.5884911341586
LC0099700	16.863	16-17	1.20601587676334	96.6050105361742
LC0265793	16.863	16-17	2.07452388793495	98.9662094345935
LC0269720	16.863	16-17	2.06658679647069	99.5851455336233
LC0637478	16.863	16-17	2.35593018707887	99.5846313603323
LC0347355	16.863	16-17	2.15836249209525	98.4610237537638
LC0220188	16.864	16-17	1.83033199345196	98.8658414185346
LC0267008	16.864	16-17	1.90085850470199	98.8725326196052
LC0197189	16.864	16-17	2.54232738277397	99.6821679491469
LC0456468	16.864	16-17	2.34372361384262	98.8685435008201
LC0723019	16.865	16-17	2.28379857291499	99.5845896147404
LC0901075	16.865	16-17	2.36832408197996	99.3767591475674
LC1033940	16.865	16-17	2.57788225950826	99.5878982812343
LC0255935	16.865	16-17	2.09516935143176	99.5884498276843
LC0435897	16.865	16-17	2.33497619865434	98.7989294078287
LC1027147	16.865	16-17	2.72167049761756	99.5845478607565
LC0985374	16.865	16-17	2.05107530767575	99.4772818657017
LC0765899	16.865	16-17	1.95259873452977	99.4773869346734
LC0185580	16.865	16-17	2.10322199245292	98.7788558046169
LC0168614	16.866	16-17	2.31866841997622	99.5884911341586
LC0147131	16.866	16-17	2.1062249048968	99.1525708713051
LC0385666	16.866	16-17	2.18644776077492	98.5714285714286
LC0934609	16.866	16-17	1.92184248140586	97.9611650485437
LC0213707	16.866	16-17	1.27806733088866	95
LC0169336	16.867	16-17	2.16613397030511	99.5884911341586
LC0255084	16.867	16-17	2.11504439525841	99.4780863164938
LC0177825	16.867	16-17	2.48771799092619	99.5884911341586
LC1043497	16.867	16-17	2.22494721877709	99.3667705297015
LC0400149	16.867	16-17	2.38331258557642	99.6821679491469
LC0231896	16.868	16-17	2.53053265774905	99.3743726998996
LC0352238	16.868	16-17	2.29828528548408	99.3743726998996
LC0179439	16.868	16-17	1.49665293925092	98.4610237537638
LC0575369	16.868	16-17	1.94600988476576	99.2093802345059
LC0240392	16.869	16-17	1.16076856186113	95
LC1025089	16.869	16-17	2.24511767507942	99.5845478607565
LC0243011	16.869	16-17	2.38455053156372	99.0799598527936
LC0399009	16.869	16-17	1.91996670148339	97.751756440281
LC0228473	16.869	16-17	2.02869322839392	99.4747407159585
LC0260218	16.869	16-17	1.91960102378411	98.678487788558
LC0523788	16.869	16-17	1.07809415040641	95
LC0254035	16.869	16-17	2.07467018892401	99.5851455336233
LC0189433	16.87	16-17	1.96571897024422	99.5851455336233
LC0184315	16.87	16-17	2.23691496362751	99.5851455336233
LC0123696	16.87	16-17	2.01384799587183	98.6651053864169
LC0391168	16.87	16-17	2.03988979773618	99.0565406490465
LC0418510	16.871	16-17	1.5449357658815	97.8688524590164
LC0105803	16.871	16-17	1.11394335230684	95
LC0190318	16.871	16-17	1.44279322593977	95.0016728002676
LC1004316	16.871	16-17	2.56949095434878	99.5845060983782
LC0189233	16.871	16-17	2.145072037705	99.5884911341586
LC0406119	16.871	16-17	2.69701999376463	99.6821679491469
LC0228636	16.872	16-17	2.39701832704231	99.5850761251464
LC0392451	16.872	16-17	2.24338534537166	99.1223074603866
LC0608085	16.872	16-17	2.91512534614147	99.5879396984925
LC0102367	16.872	16-17	1.79865064544527	96.8593216937588
LC0247942	16.872	16-17	2.31506724951422	99.5851455336233
LC0346939	16.872	16-17	1.92142634101527	98.056206088993
LC0511143	16.872	16-17	2.02645154573824	99.4777893080708
LC0374416	16.872	16-17	1.77466292253782	98.9193710270994
LC0436309	16.872	16-17	2.56358786599124	99.5884911341586
LC0413791	16.873	16-17	2.24897809589265	98.7587822014052
LC0430076	16.873	16-17	2.42363901923997	99.5918367346939
LC0249698	16.873	16-17	1.59217675739587	99.1565700515429
LC0130260	16.873	16-17	1.94156112023607	99.5851455336233
LC0196178	16.873	16-17	2.20490642890257	99.5884911341586
LC0177511	16.873	16-17	2.41617434745709	99.6821679491469
LC1016745	16.873	16-17	2.02288181333203	95.7989949748744
LC0250681	16.874	16-17	2.38172861853511	99.4747407159585
LC0220759	16.874	16-17	2.06043340670274	99.5884911341586
LC0687240	16.874	16-17	2.188309630194	98.8686571160798
LC0206574	16.874	16-17	2.28463373316459	99.5851455336233
LC0436750	16.875	16-17	2.64661934940463	99.5884911341586
LC0355492	16.875	16-17	2.07605759576283	99.1870190699231
LC0368513	16.876	16-17	2.11693964655076	95
LC0228959	16.876	16-17	1.70799574642293	98.6617597858816
LC0891199	16.877	16-17	1.90966298515402	98.2552493218579
LC0944228	16.878	16-17	1.87163130453755	99.2662579153684
LC0160047	16.878	16-17	2.08568294319462	99.3742680274385
LC0374117	16.878	16-17	2.43189424440938	99.5884911341586
LC0167617	16.878	16-17	1.99131469817661	99.5884911341586
LC0274158	16.878	16-17	1.85961857877218	99.4780863164938
LC0276579	16.878	16-17	1.20790353038605	95
LC0153280	16.879	16-17	2.43418553386197	99.5884911341586
LC0422709	16.879	16-17	1.98762158212548	99.4780863164938
LC0395290	16.879	16-17	2.07656763044494	98.5613917698227
LC0248154	16.879	16-17	2.46676385159717	99.5881328690062
LC0397732	16.879	16-17	2.08880916646129	99.2639678822349
LC0906024	16.879	16-17	2.15748698938485	98.459890183474
LC0355701	16.879	16-17	1.94738470168474	97.9257276681164
LC0541101	16.88	16-17	1.93186451349203	98.6609982258227
LC0404528	16.88	16-17	2.33651977041042	99.5851455336233
LC0688010	16.88	16-17	2.20093253589919	98.5439817914045
LC0100751	16.88	16-17	1.73407940728059	99.5884085129166
LC0165606	16.88	16-17	1.86616914763377	99.4780863164938
LC0392992	16.88	16-17	2.02685998598456	99.3743726998996
LC0686946	16.881	16-17	2.65634739444854	99.584464327603
LC0150506	16.881	16-17	2.09282587292398	96.093253503696
LC0101547	16.881	16-17	2.21370365368018	99.5884911341586
LC0392850	16.881	16-17	2.42069820290881	99.5851455336233
LC0816746	16.881	16-17	2.29415748076969	99.5845060983782
LC0283110	16.881	16-17	1.86003838980719	99.4747407159585
LC0353096	16.881	16-17	2.22010808804005	99.5851455336233
LC0258009	16.881	16-17	2.03474874314649	99.0799598527936
LC0467070	16.882	16-17	2.50641031611539	99.5882569544405
LC0276115	16.882	16-17	2.01325866528352	99.4780863164938
LC0180819	16.882	16-17	1.7822575736633	98.7822014051522
LC0502803	16.882	16-17	2.2033593015223	97.3186489472099
LC0168346	16.882	16-17	1.33284226699435	98.3472733355637
LC0980935	16.882	16-17	2.82094982448387	99.4740368509213
LC0175320	16.883	16-17	1.78632543439007	97.4974907995985
LC0780353	16.883	16-17	2.74318823646307	99.5878568556494
LC0972634	16.883	16-17	2.23560418933984	99.3667068757539
LC0391102	16.883	16-17	1.9253636673541	95.8548009367681
LC0446342	16.883	16-17	1.96880971391286	95
LC0780895	16.883	16-17	1.09025805293132	95
LC0893534	16.883	16-17	2.69518387254604	99.584464327603
LC0344422	16.883	16-17	1.92095770595545	98.7822014051522
LC0829362	16.884	16-17	2.64977282730068	99.5845060983782
LC0417606	16.884	16-17	2.66530888549058	99.4780863164938
LC0447077	16.884	16-17	2.14451193870394	99.2405486784878
LC0993473	16.884	16-17	2.64116662430461	99.5845060983782
LC0100166	16.884	16-17	1.4963760540124	98.4610237537638
LC0749463	16.884	16-17	1.87448181769947	98.4569554157183
LC0218619	16.884	16-17	1.78511619502192	98.3472733355637
LC0179123	16.885	16-17	1.98141084016589	99.4747407159585
LC0181863	16.885	16-17	2.25360451055334	99.5885737222371
LC0164112	16.885	16-17	1.81324730089761	99.079590334025
LC0370987	16.885	16-17	1.98389679132631	99.4780863164938
LC0141326	16.885	16-17	1.76782349800752	99.5851455336233
LC0128212	16.885	16-17	1.52439612210384	97.8922716627635
LC0227359	16.885	16-17	1.86964234465159	99.4780863164938
LC0361330	16.885	16-17	2.25459640992099	98.531281365005
LC0194256	16.886	16-17	2.31314983146849	99.5884911341586
LC0369975	16.886	16-17	2.28400186786771	99.5884911341586
LC0143860	16.886	16-17	2.12865770043141	99.367681498829
LC0410109	16.886	16-17	2.4072208929274	99.2639678822349
LC0864749	16.886	16-17	2.99725091931928	99.5845060983782
LC0653933	16.886	16-17	2.06807448990765	98.7648948989155
LC0252984	16.886	16-17	2.19780415317341	99.4780863164938
LC0281970	16.886	16-17	1.74741180788642	99.2639678822349
LC0222647	16.886	16-17	2.18494682305189	99.4779989961519
LC0443341	16.887	16-17	2.28307497473547	98.9823586516252
LC0506555	16.887	16-17	2.40727190337891	99.2635490242025
LC0359581	16.887	16-17	2.02950552542658	99.4780863164938
LC0241568	16.887	16-17	2.27765504771471	99.4747407159585
LC0450035	16.887	16-17	2.72705301135386	99.6821679491469
LC0360756	16.887	16-17	2.07048117506602	99.4780863164938
LC0537684	16.887	16-17	2.2196892890858	98.6743882435644
LC0243525	16.887	16-17	2.34974363374495	99.6855135496822
LC1034315	16.887	16-17	2.10744740952361	99.5877739794892
LC0392923	16.888	16-17	1.9047696259066	98.4610237537638
LC0218967	16.888	16-17	2.17958051339541	99.073268651723
LC0706243	16.888	16-17	2.07994059715236	99.3735343383585
LC0436029	16.888	16-17	1.1092409685882	95
LC0610397	16.888	16-17	2.34283703691642	99.4740368509213
LC0395448	16.888	16-17	2.09282587292398	98.7822014051522
LC0142686	16.888	16-17	1.15044940946088	95.4299096687855
LC0203620	16.889	16-17	1.47261019759604	97.7551020408163
LC0441591	16.889	16-17	1.05614226205905	95
LC0123873	16.889	16-17	1.76395182603332	98.4576781532285
LC0378277	16.889	16-17	2.42991369776375	99.5884911341586
LC0159060	16.89	16-17	1.83142181706502	97.0123787219806
LC0381404	16.89	16-17	2.2217271301339	99.2673134827702
LC0740005	16.89	16-17	2.05269394192497	99.2663316582915
LC0101865	16.89	16-17	2.15563963375978	98.7721646035463
LC0350558	16.89	16-17	2.2342134748386	99.5884911341586
LC0286406	16.89	16-17	2.10937603140438	99.4780863164938
LC0254621	16.891	16-17	1.9478746548977	99.5884911341586
LC0678992	16.891	16-17	2.63433617711081	99.4405922352862
LC0434751	16.891	16-17	2.32321083507765	98.6384772354732
LC0193986	16.891	16-17	2.04430451917591	99.4780863164938
LC0279939	16.891	16-17	2.01782603803042	99.367681498829
LC0421554	16.891	16-17	1.80099186126017	99.3213277785244
LC0254946	16.891	16-17	2.3073890556533	99.4780863164938
LC0356435	16.892	16-17	1.98909369261033	98.8725326196052
LC0169813	16.892	16-17	2.38996303643589	99.5884911341586
LC0659976	16.893	16-17	2.60793730475441	99.5845896147404
LC0553818	16.893	16-17	2.87408154893251	99.5879396984925
LC0948038	16.893	16-17	1.78361776519075	98.0549045865417
LC1005851	16.894	16-17	2.70797022396005	99.5878982812343
LC0502347	16.894	16-17	2.32207450577378	98.3496803133264
LC0520446	16.894	16-17	1.8742498227784	99.2668965286379
LC0231167	16.894	16-17	1.47813342810052	98.5580461692874
LC0415430	16.894	16-17	1.71575271682286	98.3071261291402
LC0369526	16.895	16-17	1.88394519503428	97.3034459685514
LC0180814	16.895	16-17	2.15736609176227	98.7822014051522
LC0374276	16.895	16-17	2.22690908496548	99.4780863164938
LC0105147	16.895	16-17	1.8256208250035	98.5276402088074
LC0428028	16.895	16-17	2.41138397832798	99.5851455336233
LC0171987	16.895	16-17	2.18130038026682	99.5884911341586
LC0776208	16.895	16-17	2.22911845532895	98.968450666488
LC0262421	16.895	16-17	1.80502484442981	98.5680829708933
LC0188892	16.895	16-17	1.73086299204649	98.8190030110405
LC0217558	16.895	16-17	2.42994597411782	99.6821679491469
LC0827669	16.896	16-17	2.63130168683149	99.5845060983782
LC0153937	16.896	16-17	2.21333178070659	99.5851455336233
LC0356473	16.896	16-17	2.05610409742245	99.3777183004349
LC0423357	16.896	16-17	2.32848153853647	99.5851455336233
LC0168473	16.896	16-17	2.11146415158665	99.5851455336233
LC0207286	16.896	16-17	1.44978684698577	98.5613917698227
LC0224862	16.896	16-17	1.32469391386177	96.9856139176982
LC0403002	16.896	16-17	2.00328815882608	99.4747407159585
LC0576199	16.897	16-17	2.39937947815263	99.5879396984925
LC0178087	16.897	16-17	2.22164892819223	99.5884911341586
LC0487614	16.898	16-17	2.68716317942126	99.584909450005
LC0866456	16.898	16-17	2.69780453269401	99.5845060983782
LC0146049	16.898	16-17	1.8256208250035	99.4780863164938
LC0178425	16.899	16-17	1.87046243158892	99.1569086651054
LC0363602	16.899	16-17	2.12182237675218	99.5884498276843
LC0692215	16.899	16-17	2.29214526781412	98.8684298627385
LC0433399	16.899	16-17	2.63639761790985	99.4814319170291
LC0388943	16.899	16-17	1.66162340922923	98.2770157243225
LC0187254	16.899	16-17	2.12476498406271	99.2639678822349
LC0165728	16.899	16-17	2.26436913505162	98.7719180832553
LC0933885	16.899	16-17	2.49232727509369	98.5872112487446
LC0507830	16.899	16-17	1.69792644480651	99.1564288822683
LC0407146	16.9	16-17	2.50827378015536	99.4780863164938
LC0385365	16.9	16-17	2.52430522884492	99.5877739794892
LC0390651	16.9	16-17	2.09177244141968	99.1702910672466
LC0242528	16.901	16-17	2.05207803048417	98.8691870190699
LC0224100	16.901	16-17	2.16752409242021	99.3777183004349
LC0251833	16.901	16-17	2.20617799752	99.3777183004349
LC0496893	16.901	16-17	2.4451213855675	99.3773641750075
LC0183514	16.901	16-17	2.30676803831541	99.5876081271374
LC0435651	16.901	16-17	2.3965654651849	99.5884911341586
LC0343780	16.902	16-17	2.21090681365437	99.5851455336233
LC0765937	16.902	16-17	2.44875268338913	99.5879396984925
LC0605947	16.902	16-17	2.30988555966019	98.8887401258535
LC0948697	16.902	16-17	2.10174707394637	99.5845060983782
LC0793170	16.902	16-17	2.21293299170801	99.3665158371041
LC0160210	16.903	16-17	1.97662505205073	98.8758782201405
LC0380912	16.903	16-17	1.86391737695786	98.8691870190699
LC0401450	16.903	16-17	1.9223101632144	99.1569086651054
LC0987686	16.903	16-17	2.51546318837327	99.5845060983782
LC0539595	16.903	16-17	1.95090008936639	98.346332808891
LC0433816	16.903	16-17	2.26441638719854	98.5881565741051
LC0260593	16.903	16-17	2.49880660693537	99.5884911341586
LC0402855	16.903	16-17	2.4451213855675	99.5874421412759
LC0440662	16.903	16-17	2.74565242510648	99.5851455336233
LC0356676	16.904	16-17	1.51811894714315	98.6985613917698
LC0429479	16.904	16-17	2.25389505713177	99.5851455336233
LC0134418	16.904	16-17	2.36921585741014	99.4747407159585
LC0273949	16.904	16-17	1.48058178682917	98.7587822014052
LC0409199	16.904	16-17	2.27455038490953	99.5851455336233
LC0254660	16.905	16-17	1.67237497874608	99.2639678822349
LC0374756	16.905	16-17	2.62897100534509	99.5884911341586
LC0406394	16.905	16-17	2.71871753687373	99.6821679491469
LC0153273	16.906	16-17	2.05637117947553	99.4780863164938
LC0153305	16.906	16-17	2.48273070007994	99.5851455336233
LC0441978	16.906	16-17	2.27471191416796	99.4747407159585
LC0232630	16.906	16-17	2.61660153027843	99.5851455336233
LC1003532	16.906	16-17	2.76107042562559	99.5878982812343
LC0168041	16.906	16-17	2.18605179052628	98.6617597858816
LC0154778	16.907	16-17	1.92339946615872	99.2639678822349
LC0218080	16.907	16-17	2.29714747180127	99.4780863164938
LC0380300	16.907	16-17	1.79636615497752	95
LC0347107	16.907	16-17	2.16681479879091	99.4747407159585
LC0465805	16.907	16-17	2.61729396757467	99.5882569544405
LC0110856	16.907	16-17	2.05728564441821	99.0801445009366
LC0350566	16.907	16-17	1.53504081325116	96.8718634994982
LC0172694	16.908	16-17	2.07441412984114	99.4744242099625
LC0381034	16.908	16-17	2.27756337605592	99.5851455336233
LC0094834	16.908	16-17	1.94036704598567	99.2639678822349
LC0284929	16.908	16-17	2.59318634510457	99.5851455336233
LC0259477	16.909	16-17	1.65475393325293	99.4780863164938
LC0127255	16.909	16-17	2.43566921192605	99.6821679491469
LC0410645	16.909	16-17	1.02897770520878	95
LC0633440	16.909	16-17	2.42639738645997	99.5845896147404
LC0130562	16.909	16-17	1.92158244039342	98.4576781532285
LC0158931	16.909	16-17	1.46553155697355	99.3141518902643
LC0976657	16.909	16-17	2.70525630133254	99.5845060983782
LC1022016	16.909	16-17	2.58230204558662	99.5826882950798
LC0429054	16.909	16-17	2.14677898930783	98.7721646035463
LC0208119	16.91	16-17	1.49996186559619	96.2295081967213
LC0097824	16.91	16-17	1.74413645240125	99.2639678822349
LC0127558	16.91	16-17	1.86864443839483	99.3743726998996
LC0153612	16.91	16-17	2.32485838819887	99.5851455336233
LC0722735	16.91	16-17	2.03977092693158	99.3668341708543
LC0776759	16.91	16-17	1.97758643800385	99.1218367688956
LC0378534	16.91	16-17	1.84123429550604	97.514218802275
LC0159170	16.911	16-17	1.91391976495147	98.6416861826698
LC0415885	16.911	16-17	2.17490256217833	99.2940782870525
LC0167050	16.911	16-17	2.23847265694836	99.5851455336233
LC0280190	16.911	16-17	2.12300181330602	99.4747407159585
LC0448211	16.911	16-17	2.52052283363054	99.5884911341586
LC0258537	16.911	16-17	2.48808515152975	99.6821679491469
LC0480202	16.911	16-17	2.56688510921135	99.5882569544405
LC0784890	16.912	16-17	2.08820698813454	98.3428188818212
LC0181411	16.912	16-17	1.90194846507308	99.2639678822349
LC0364956	16.912	16-17	1.49234125325497	98.02275008364
LC0395745	16.912	16-17	1.69381485388942	97.9023786424007
LC0190804	16.913	16-17	1.36304759452109	97.0485878731094
LC0269632	16.913	16-17	2.37173265538345	99.5851455336233
LC0189797	16.913	16-17	2.20690679293086	99.4774919614148
LC0256311	16.913	16-17	2.43205486815627	99.5884911341586
LC0189431	16.914	16-17	1.05076631123304	95
LC0256782	16.914	16-17	1.03302144468291	95
LC0370062	16.914	16-17	1.88161287247835	99.4747407159585
LC0344069	16.914	16-17	1.48995847942483	95.152224824356
LC0261145	16.914	16-17	2.10054285001246	99.4747407159585
LC0428341	16.914	16-17	2.57386910084811	99.5884911341586
LC0922027	16.914	16-17	2.2254385168055	98.6675594241714
LC0812638	16.914	16-17	2.30822281922102	99.4772818657017
LC0226191	16.915	16-17	2.37527943633647	99.5884911341586
LC0146803	16.915	16-17	1.7279477095448	99.1569086651054
LC0167677	16.915	16-17	2.06587835285739	99.3743726998996
LC1040875	16.915	16-17	2.61270970255095	99.5845478607565
LC0261344	16.915	16-17	2.01165501072478	99.4780863164938
LC0916964	16.915	16-17	2.45295117546389	99.5845896147404
LC0262629	16.915	16-17	1.36810085170935	97.7551020408163
LC0255295	16.916	16-17	2.24635083645626	99.5884911341586
LC0797085	16.916	16-17	2.38467592335957	99.3667068757539
LC0260462	16.916	16-17	1.89192753422067	99.2639678822349
LC0197826	16.916	16-17	2.26672546703192	99.5884911341586
LC0210650	16.916	16-17	2.19398676308569	99.2639678822349
LC0731995	16.916	16-17	1.98583048985839	97.2653635024769
LC0740219	16.916	16-17	2.48106980659116	99.2696817420435
LC0956746	16.916	16-17	1.97699154530615	98.5571772897697
LC0180478	16.916	16-17	1.65829765030819	99.2271662763466
LC0354414	16.917	16-17	2.39178168530888	99.5851455336233
LC0241942	16.917	16-17	2.02156139203735	98.9695550351288
LC0455922	16.918	16-17	2.64071988563046	99.5884911341586
LC0953673	16.918	16-17	2.29587484521738	99.4739311084305
LC0443441	16.918	16-17	2.66827406679921	99.6821679491469
LC0933768	16.918	16-17	2.37281998167897	98.2591228657516
LC0355780	16.918	16-17	2.23552844690755	99.4771942759476
LC0202524	16.919	16-17	1.83448428533481	99.3743726998996
LC0472578	16.919	16-17	2.90617875388591	99.4744418036354
LC0179766	16.919	16-17	2.16259427444242	99.6821679491469
LC0180524	16.919	16-17	1.78908691508803	96.4168618266979
LC0635864	16.92	16-17	2.23588179862964	99.2663316582915
LC0243550	16.92	16-17	2.28845044827564	99.6821679491469
LC0425357	16.92	16-17	2.40214096729247	99.4780863164938
LC0386333	16.92	16-17	2.08116721471347	99.367681498829
LC0257678	16.92	16-17	2.16574868155941	97.5175644028103
LC0168095	16.921	16-17	1.78017324364259	98.3807293409167
LC0359858	16.921	16-17	2.3356584522893	99.5884498276843
LC0429073	16.921	16-17	2.74399552649865	99.6819444909438
LC0814499	16.921	16-17	1.84744926249917	98.4595291517364
LC0349847	16.921	16-17	2.01271071274179	98.7721646035463
LC0201074	16.921	16-17	2.16554107672237	99.5884911341586
LC0397423	16.921	16-17	2.35084863536634	99.5851455336233
LC0229412	16.921	16-17	1.85919836153388	99.2673134827702
LC0251062	16.922	16-17	1.93580945380993	97.4980767301067
LC0536306	16.922	16-17	2.36155786144052	99.4811368125063
LC0437639	16.922	16-17	2.17837254121	96.0053529608565
LC0514073	16.923	16-17	2.1208041778408	99.1564288822683
LC0909244	16.923	16-17	2.14783084994346	99.3732193732194
LC0281121	16.923	16-17	1.12352498094273	95
LC0376653	16.923	16-17	1.88024177589548	99.1569086651054
LC0403859	16.923	16-17	2.08586117378845	99.5884085129166
LC0406397	16.924	16-17	2.24662166269599	97.6586279559822
LC0369721	16.924	16-17	1.84615147652882	99.2673134827702
LC0173837	16.924	16-17	2.00402027325324	99.3777183004349
LC0401018	16.924	16-17	2.20216124701935	99.4780863164938
LC0182100	16.925	16-17	1.52387647563813	99.1569086651054
LC0395801	16.925	16-17	2.49692964807321	99.367681498829
LC0449610	16.925	16-17	2.39478427904704	99.4811368125063
LC0972607	16.925	16-17	1.88784226510736	98.1051221961835
LC0166423	16.925	16-17	2.13801833961426	98.7592803156979
LC0402824	16.926	16-17	2.25973718675127	99.5884911341586
LC0650062	16.926	16-17	1.36847283844036	97.7666912207862
LC0758315	16.926	16-17	1.69037330691606	97.556567144196
LC0127718	16.926	16-17	1.9631264410819	99.1569086651054
LC0357898	16.926	16-17	2.40844349315213	99.5884911341586
LC0897898	16.926	16-17	2.59467977487982	99.5845060983782
LC0228458	16.926	16-17	1.66501782541247	97.4807627969221
LC0097435	16.926	16-17	2.03418712079345	98.6082301773168
LC0122751	16.927	16-17	1.98150148814825	99.4780863164938
LC0170657	16.927	16-17	1.77938001149166	99.4780863164938
LC0362546	16.927	16-17	1.64718729789599	98.6617597858816
LC0466811	16.927	16-17	1.91365493508662	98.6576507213872
LC0423002	16.927	16-17	2.30822281922102	98.5299042261068
LC0177842	16.927	16-17	1.99303923180691	99.4780863164938
LC0182292	16.927	16-17	2.38313287999108	99.5851455336233
LC0410573	16.927	16-17	2.76990141292773	99.5884911341586
LC0104615	16.928	16-17	2.23052555481939	98.0294412847106
LC0435269	16.928	16-17	1.8926510338773	95
LC0728958	16.928	16-17	2.05122972349316	99.3732193732194
LC0266540	16.928	16-17	2.20177935372506	99.4780863164938
LC0396599	16.928	16-17	2.2425165823656	98.4610237537638
LC0395802	16.928	16-17	2.2487332298048	98.4643693542991
LC0411153	16.928	16-17	1.87587119072737	99.2673134827702
LC0939908	16.928	16-17	2.16271372558308	98.06494810847
LC0942327	16.928	16-17	2.1893218410205	98.5566457921704
LC0148920	16.929	16-17	2.00104105798609	99.2673134827702
LC0374715	16.929	16-17	1.92153041350124	99.4747407159585
LC0177224	16.929	16-17	2.29362769176602	99.5884911341586
LC0956448	16.93	16-17	2.10414555055401	98.9420823568798
LC0097818	16.93	16-17	2.30928941065526	99.5851455336233
LC0187124	16.93	16-17	1.83116563390944	99.2639678822349
LC0187692	16.93	16-17	1.33284226699435	95
LC0181628	16.93	16-17	2.11427729656159	98.5580461692874
LC0999979	16.93	16-17	2.61462306018531	99.5845060983782
LC0787663	16.93	16-17	1.78668045319665	99.4740368509213
LC0265700	16.93	16-17	1.20411998265592	95
LC0099792	16.931	16-17	1.90531006211609	98.6182669789227
LC0253335	16.931	16-17	1.01745072951054	95
LC0233672	16.931	16-17	2.04399066587813	98.4576781532285
LC0528885	16.931	16-17	2.50957883743459	99.4744418036354
LC0731165	16.931	16-17	2.19838213000829	98.5708069752653
LC0825659	16.931	16-17	2.35589191313138	99.5878568556494
LC0129706	16.931	16-17	2.45035689853649	99.3743726998996
LC0940163	16.932	16-17	2.0630329650391	98.4566454636759
LC0935649	16.932	16-17	2.2704692064532	98.9654133324405
LC0279838	16.932	16-17	2.28415992039868	99.5884911341586
LC0196651	16.932	16-17	2.19047177057335	99.4780863164938
LC0402637	16.932	16-17	2.1384605947257	98.4576781532285
LC0266783	16.932	16-17	1.9071963102716	99.3643358982937
LC0586854	16.932	16-17	2.3118597736235	99.4773869346734
LC0100091	16.933	16-17	2.21785228025989	98.7822014051522
LC0364764	16.933	16-17	2.23317385538094	99.3777183004349
LC0395702	16.934	16-17	2.12169113030758	98.5714285714286
LC0406595	16.934	16-17	1.45239984591144	95.4265640682503
LC0535763	16.934	16-17	2.69886576115068	98.5270980484049
LC0606210	16.934	16-17	2.86397678390439	99.5879396984925
LC0812683	16.934	16-17	2.42991369776375	98.9688650820221
LC0859732	16.934	16-17	2.63553400947128	99.5845060983782
LC0364824	16.935	16-17	1.66875854175096	98.3472733355637
LC0161640	16.935	16-17	1.66010622172324	98.6617597858816
LC0168938	16.935	16-17	2.4246856701021	99.6821679491469
LC0286954	16.935	16-17	1.41547416810924	95
LC0146045	16.935	16-17	1.77063112777781	99.5884911341586
LC0740129	16.935	16-17	2.11497774478531	99.2659627953746
LC0209135	16.935	16-17	1.42176840120692	98.3472733355637
LC1033989	16.936	16-17	2.55391941851143	99.5845478607565
LC0225447	16.936	16-17	2.46389298898591	99.5884498276843
LC0266983	16.936	16-17	2.00535213648622	99.2673134827702
LC0272240	16.936	16-17	2.06220580881971	99.3775308724608
LC0350496	16.936	16-17	2.12554632367119	99.4760001343589
LC0580455	16.936	16-17	2.46530847958731	99.5845896147404
LC0209921	16.937	16-17	2.04692417423004	99.5851455336233
LC0504456	16.937	16-17	2.19253957731472	98.6609982258227
LC0205662	16.938	16-17	1.46805179145424	98.3439277350284
LC0354019	16.938	16-17	1.08350261983027	95
LC0745629	16.938	16-17	2.35820143721125	99.3733873940288
LC0213020	16.938	16-17	1.90810954039255	99.4780863164938
LC0363800	16.938	16-17	1.91014396106451	99.0799598527936
LC0380289	16.938	16-17	2.56249509150841	99.5851455336233
LC0398344	16.939	16-17	2.47439111255821	99.6821679491469
LC0397915	16.939	16-17	2.54919950897079	99.5884911341586
LC0149297	16.939	16-17	1.05076631123304	95
LC0220772	16.939	16-17	2.08568294319462	98.98293743727
LC0346015	16.939	16-17	2.12136284056339	99.4780863164938
LC0186540	16.939	16-17	1.05614226205905	95
LC0441869	16.939	16-17	2.90651820432173	99.5884911341586
LC0368787	16.939	16-17	2.58518991606266	99.4780863164938
LC0153617	16.94	16-17	2.05215506719956	99.3675757068764
LC0471577	16.94	16-17	2.67980024894739	99.0794362802531
LC0147444	16.94	16-17	1.01911629044707	95
LC0668796	16.94	16-17	2.54247685600963	99.5845896147404
LC0353767	16.94	16-17	2.05899509352542	99.1569086651054
LC0250012	16.94	16-17	1.99904349960316	98.146537303446
LC0286072	16.941	16-17	1.9232958406555	98.5680829708933
LC0696990	16.941	16-17	2.23167343670615	99.2659627953746
LC0905557	16.941	16-17	2.56274477145835	99.5845060983782
LC0505649	16.941	16-17	2.87325083002926	99.5882569544405
LC0441545	16.941	16-17	2.70274063605306	99.5851455336233
LC0245592	16.941	16-17	2.03076159095102	99.4747407159585
LC0718938	16.941	16-17	2.14776904626015	96.6197654941374
LC0527456	16.941	16-17	2.63001067062649	99.584909450005
LC0348045	16.942	16-17	2.14931150590792	99.3743726998996
LC0683522	16.942	16-17	2.25676583794165	99.5879396984925
LC0397432	16.942	16-17	2.35380086513886	98.7721646035463
LC0505065	16.942	16-17	1.15350998930084	95
LC0495133	16.942	16-17	1.70977860184823	99.1095638201721
LC0144991	16.942	16-17	1.84670814545601	99.2639678822349
LC0347375	16.943	16-17	1.15136985024746	95
LC0562911	16.943	16-17	2.67147831559762	99.584909450005
LC1004121	16.943	16-17	2.60110349093113	99.5845060983782
LC0160683	16.943	16-17	1.40277706961035	96.2897290063566
LC0416752	16.943	16-17	1.96590691549519	98.7587822014052
LC0148091	16.943	16-17	1.49136169383427	95.9728400842894
LC0412276	16.943	16-17	1.65089007785631	98.3000936956231
LC0281897	16.944	16-17	1.75442478927726	99.1569086651054
LC0391121	16.944	16-17	1.63868888669012	98.9995650282732
LC0406420	16.944	16-17	2.14094777134266	98.384074941452
LC0167985	16.945	16-17	1.13321945673249	95
LC0187128	16.945	16-17	2.00638045854969	99.3777183004349
LC0409855	16.945	16-17	2.3219710555263	99.4747407159585
LC0514283	16.945	16-17	2.64640372622307	99.3740166705721
LC0362506	16.945	16-17	2.00787574376759	99.5884911341586
LC0409735	16.946	16-17	2.49768968952102	99.5884911341586
LC0735719	16.946	16-17	2.4703810861564	99.5843807608513
LC0242017	16.946	16-17	2.30743185171975	99.4747407159585
LC0657972	16.946	16-17	2.46682315106569	99.5845896147404
LC0422348	16.946	16-17	2.20932731587807	99.5817579549637
LC0217694	16.946	16-17	2.28544478290742	99.5884911341586
LC0190332	16.946	16-17	2.34603985656981	99.5851455336233
LC0368409	16.947	16-17	2.06807448990765	99.581799933088
LC0397197	16.947	16-17	2.2449694601362	99.4747407159585
LC0365648	16.947	16-17	2.32279796834639	99.4780863164938
LC0392489	16.947	16-17	2.35464617006837	99.5851455336233
LC0840024	16.947	16-17	2.68800134502653	99.4672295938882
LC0141286	16.947	16-17	2.01325866528352	98.7822014051522
LC0875184	16.948	16-17	2.87574979787663	99.4772818657017
LC1038674	16.948	16-17	2.33148803276053	99.5878982812343
LC0513749	16.948	16-17	2.56260211477846	98.3689463460379
LC0390710	16.949	16-17	1.90346982850717	99.1569086651054
LC0422982	16.949	16-17	1.72090317081346	95
LC0237829	16.949	16-17	2.17108257735753	99.3777183004349
LC0101402	16.95	16-17	1.73431968085901	98.2234861157578
LC0419801	16.95	16-17	2.44593096863252	98.1923476048606
LC0191904	16.95	16-17	1.82425603762968	99.2673134827702
LC0557531	16.95	16-17	2.00860017176192	95
LC0760464	16.951	16-17	2.69748217156119	99.5845060983782
LC0265814	16.951	16-17	1.92675390518974	98.5454789194986
LC0269259	16.951	16-17	2.34194864641251	99.5851455336233
LC0279750	16.951	16-17	1.39846084960822	97.06256273001
LC0585072	16.951	16-17	2.37708759142681	99.2629815745394
LC0156519	16.952	16-17	1.94036704598567	98.5547005687521
LC0232166	16.952	16-17	2.38127757215148	99.4747407159585
LC0170813	16.952	16-17	1.88161287247835	99.4713951154232
LC0221300	16.953	16-17	1.92890769024395	99.5884911341586
LC0345556	16.953	16-17	2.32844076736841	99.5851455336233
LC0411325	16.953	16-17	1.93510402115145	99.2271662763466
LC0284924	16.953	16-17	2.32128766516986	99.4747407159585
LC1010756	16.953	16-17	2.19384781997356	99.5845478607565
LC0190998	16.953	16-17	1.63134228648393	95
LC0260505	16.953	16-17	1.76185269446638	98.1197724991636
LC0499359	16.953	16-17	2.27112105570413	99.2635490242025
LC0138181	16.953	16-17	1.80848105656595	99.1569086651054
LC0172299	16.954	16-17	1.84954225200502	99.0799598527936
LC0160429	16.954	16-17	2.00277062810119	99.2673134827702
LC0370699	16.954	16-17	1.98860354334566	97.6982268317163
LC0889803	16.954	16-17	2.32919441508845	99.2628334003485
LC0123563	16.955	16-17	1.84788099744538	98.4476413516226
LC0174928	16.955	16-17	1.98181860717066	99.1569086651054
LC0591128	16.955	16-17	2.65217862834466	99.5845896147404
LC0225168	16.956	16-17	2.10154087255835	99.5884911341586
LC0834472	16.956	16-17	2.09243991133114	99.4705803511594
LC0281217	16.956	16-17	2.49441898772584	99.0799598527936
LC0217787	16.957	16-17	1.9066582176716	99.3743726998996
LC0420862	16.957	16-17	2.34723241008406	98.6684509869522
LC0189302	16.958	16-17	1.43632170013973	98.9059886249582
LC0251215	16.958	16-17	2.33175112502444	99.5851455336233
LC0171911	16.958	16-17	1.85473101721394	99.5851455336233
LC0410977	16.959	16-17	2.22494721877709	99.5784543325527
LC0824124	16.959	16-17	1.70372115992702	98.3456682629517
LC0728463	16.959	16-17	2.70462231969109	99.5845060983782
LC0259387	16.959	16-17	2.03969166164903	99.5884911341586
LC0420968	16.96	16-17	2.26644338129627	99.4747407159585
LC0125176	16.96	16-17	2.43555771346132	99.5851455336233
LC0168065	16.96	16-17	2.62580615448044	99.5884911341586
LC0376102	16.96	16-17	2.39075852873872	99.4780863164938
LC0434793	16.961	16-17	1.64679568877847	95
LC0465347	16.961	16-17	2.38158433465275	98.9823586516252
LC0130388	16.961	16-17	1.51719589794997	97.1763131482101
LC0277546	16.961	16-17	1.16076856186113	95.1756440281031
LC0942348	16.961	16-17	2.30096484660539	99.3734083902962
LC0180965	16.962	16-17	1.6200318951263	99.0230846436935
LC0515896	16.962	16-17	2.45273685268656	98.8685435008201
LC0437081	16.962	16-17	2.38667728396084	98.4339445857315
LC0397909	16.962	16-17	1.53326351677871	97.5075276012044
LC0430864	16.962	16-17	2.39417140041513	99.5851455336233
LC0161099	16.963	16-17	1.40857912540867	95
LC0660833	16.963	16-17	2.96877238174152	99.5882982996385
LC0389297	16.963	16-17	1.74303915480493	97.7015724322516
LC0734286	16.963	16-17	1.80338882498361	99.2659627953746
LC0360657	16.963	16-17	2.46161856395402	99.5884911341586
LC0984265	16.964	16-17	2.24914942004452	99.4737194958434
LC0157483	16.964	16-17	1.48458452928284	98.9929742388759
LC0445410	16.964	16-17	2.13595909212456	98.4367154286479
LC0263036	16.964	16-17	2.1475217435376	98.9695550351288
LC0423783	16.964	16-17	2.63047872620264	99.5884911341586
LC0428236	16.965	16-17	2.26488862612062	99.4747407159585
LC0802655	16.965	16-17	2.2709581850921	99.079343823234
LC0279774	16.965	16-17	1.48557947698468	97.0926731348277
LC0221935	16.965	16-17	2.59693780065688	99.4747407159585
LC0222103	16.965	16-17	2.30926810447712	99.4780863164938
LC0246953	16.966	16-17	2.67247654542067	99.6821679491469
LC0153039	16.966	16-17	2.1407907766253	99.4747407159585
LC0175486	16.966	16-17	1.91200937558698	99.3742680274385
LC0417926	16.966	16-17	2.55474348396418	99.5884911341586
LC0605098	16.966	16-17	2.51267105772972	99.4740368509213
LC0187439	16.966	16-17	1.03742649794062	95
LC1009402	16.967	16-17	3.01415076906176	99.5878154217352
LC0163165	16.968	16-17	1.54703589974001	98.0394780863165
LC0105835	16.968	16-17	1.26434550705009	95
LC0403789	16.968	16-17	2.1210343024723	99.5751087320174
LC0163940	16.968	16-17	1.64552051490587	98.6283037805286
LC0278387	16.968	16-17	2.08464776085473	99.5851455336233
LC0186161	16.968	16-17	2.25791845031406	99.3777183004349
LC0876961	16.968	16-17	2.64936407036301	99.5845060983782
LC0810805	16.968	16-17	2.21979402669198	98.6709072648142
LC0130499	16.969	16-17	1.71222866961954	99.1267982602877
LC0185579	16.969	16-17	1.72427586960079	97.367012378722
LC0434547	16.969	16-17	2.80112232229493	99.5884360570167
LC0271920	16.97	16-17	2.6762636739237	99.5851455336233
LC0416278	16.97	16-17	2.14107332626748	99.2639678822349
LC0486509	16.97	16-17	2.82361766612049	99.4808761470963
LC0479850	16.97	16-17	1.59868109890716	95
LC0146949	16.97	16-17	1.72819139858995	99.1569086651054
LC0641671	16.971	16-17	2.04344087624447	99.079528718704
LC0520852	16.971	16-17	2.04828639310613	99.1564288822683
LC0253632	16.971	16-17	2.20854884177061	99.4814319170291
LC0811354	16.971	16-17	2.39264420173843	99.5845060983782
LC0253878	16.971	16-17	2.30356321591725	97.7818668450987
LC0166510	16.971	16-17	1.84966505547873	99.2639678822349
LC0742677	16.972	16-17	2.1751927883866	98.9671707856879
LC0973893	16.972	16-17	2.6558872351381	99.584464327603
LC0395636	16.972	16-17	2.07291131585408	98.8691870190699
LC0654247	16.972	16-17	2.16408505745886	99.155694039602
LC0277589	16.972	16-17	1.55509444857832	98.6617597858816
LC1005094	16.972	16-17	2.38239530867041	99.2662579153684
LC0277027	16.972	16-17	1.21058602490516	96.463700234192
LC0398841	16.972	16-17	1.88001283836677	99.2639678822349
LC0253473	16.973	16-17	2.24037449695823	99.5884911341586
LC0223229	16.973	16-17	2.18757711905509	99.0799598527936
LC0229070	16.973	16-17	1.61278385671974	97.4774171963868
LC0359936	16.973	16-17	2.4647726258898	99.4747407159585
LC0448719	16.973	16-17	1.88570038012833	99.4777893080708
LC0505642	16.973	16-17	2.53799529476696	99.4744418036354
LC0191130	16.973	16-17	2.0079183906456	95
LC0589402	16.973	16-17	2.78055492072587	99.5845896147404
LC0417807	16.974	16-17	2.39661774258272	99.5884911341586
LC0750945	16.974	16-17	1.79302165984598	98.346166722464
LC0802082	16.974	16-17	2.75642309199428	98.1838895590403
LC0805594	16.974	16-17	2.97678543090688	99.5845060983782
LC0156678	16.974	16-17	1.77158748088126	98.5714285714286
LC0737584	16.974	16-17	2.60915669304716	99.4706867671692
LC0141610	16.974	16-17	2.34368424883177	99.5884911341586
LC0436112	16.974	16-17	2.42863685926861	99.2472398795584
LC0169224	16.974	16-17	1.7967130632809	99.5884911341586
LC0213692	16.974	16-17	1.16702179579026	95
LC0363134	16.974	16-17	2.13551428099879	99.0799598527936
LC0127452	16.975	16-17	1.13640344813399	95
LC0934657	16.975	16-17	2.45305829720277	99.5845896147404
LC0160969	16.975	16-17	2.06625136196896	99.5851455336233
LC0159800	16.976	16-17	2.03120641982746	99.3643358982937
LC0244117	16.976	16-17	2.27717355548579	99.5851455336233
LC0279940	16.976	16-17	2.12244525628196	99.3777183004349
LC0362248	16.976	16-17	2.06318318796758	98.6517229842757
LC0172657	16.976	16-17	2.26178608656575	99.5851455336233
LC0225781	16.976	16-17	2.39943141793406	99.0799598527936
LC0410838	16.977	16-17	1.77836834335587	99.4780863164938
LC0556688	16.977	16-17	2.2964457942064	98.6777357479999
LC0184608	16.977	16-17	2.13605434955106	97.219805955169
LC0612985	16.977	16-17	2.88911673773162	99.5845896147404
LC0188019	16.978	16-17	1.48995847942483	95
LC0392748	16.978	16-17	1.86681880292605	98.9059886249582
LC0148625	16.978	16-17	2.37808887863879	99.6821679491469
LC0792636	16.978	16-17	1.77836834335587	97.5727342729921
LC0385199	16.979	16-17	2.02077548819356	99.2638940007361
LC0161824	16.979	16-17	1.41346741298582	95
LC0245415	16.979	16-17	2.43282503627962	99.5851455336233
LC0381283	16.979	16-17	2.38819004159985	99.588339636534
LC0229721	16.979	16-17	1.88513496606343	99.3743726998996
LC0360572	16.979	16-17	2.20606992374019	99.5884911341586
LC0754247	16.979	16-17	1.88258145355445	99.2628334003485
LC0349187	16.98	16-17	1.93986854445951	98.4610237537638
LC0343627	16.98	16-17	2.06318318796758	99.5851455336233
LC0917989	16.98	16-17	2.8027600465102	99.5845060983782
LC0380502	16.98	16-17	1.91907809237607	98.3104717296755
LC0999688	16.98	16-17	2.7160200469475	99.5845060983782
LC0225974	16.98	16-17	2.26256973321755	99.4780863164938
LC0998502	16.98	16-17	2.01803440270453	98.7780381653833
LC0402764	16.98	16-17	2.02600181735718	99.5884911341586
LC0126472	16.98	16-17	2.06276994981513	99.367681498829
LC0435150	16.981	16-17	2.41177117762037	99.5851455336233
LC0527610	16.981	16-17	2.73164516340536	99.584909450005
LC0254749	16.981	16-17	1.82865989653532	99.2673134827702
LC0130158	16.981	16-17	1.75951675946219	95
LC0401646	16.981	16-17	2.05751396010659	99.4747407159585
LC0145833	16.982	16-17	2.07294803179289	99.5885737222371
LC0350567	16.982	16-17	1.93399316383124	99.1569086651054
LC0460855	16.982	16-17	2.56200720703646	99.5148879223821
LC0223318	16.982	16-17	2.21117395672849	99.4780863164938
LC0105387	16.982	16-17	1.80263691808281	99.3777183004349
LC0238211	16.982	16-17	1.80502484442981	99.2673134827702
LC0199016	16.983	16-17	1.91030416806857	99.2639678822349
LC0211750	16.983	16-17	2.22245633667925	98.056206088993
LC0210778	16.983	16-17	2.21674633360997	99.5851455336233
LC0191440	16.983	16-17	1.14983469671578	95.152224824356
LC0165028	16.983	16-17	2.09805503966924	99.3743726998996
LC0284400	16.983	16-17	2.19523525480606	99.4742658138834
LC0241051	16.983	16-17	1.67586995531896	98.4610237537638
LC0427432	16.984	16-17	2.25336223983307	98.9695550351288
LC0220631	16.984	16-17	1.64884770837289	99.4780863164938
LC0401123	16.984	16-17	2.0310447165837	99.3743726998996
LC0167457	16.984	16-17	2.26057220812349	99.5884911341586
LC0201338	16.984	16-17	1.92106189079028	99.3743726998996
LC0210754	16.984	16-17	2.21811518630455	99.4780863164938
LC0687840	16.984	16-17	2.52529105348568	99.5845896147404
LC0142269	16.985	16-17	2.06096211309383	99.5884911341586
LC0416583	16.985	16-17	1.25188145455253	95
LC0590462	16.985	16-17	2.68349731767981	99.5944360650243
LC0409420	16.985	16-17	2.25916367134022	99.3007694881231
LC0434203	16.985	16-17	2.49159979004587	98.4844429575109
LC0277053	16.985	16-17	1.13735411137073	95
LC0422400	16.986	16-17	2.36055554840267	99.3777183004349
LC0229402	16.986	16-17	2.13286778831908	99.4780863164938
LC0783200	16.986	16-17	2.23719173657514	98.557370464587
LC0662240	16.986	16-17	2.03229634473947	98.1791404471817
LC0171665	16.986	16-17	2.18164353783935	99.5851455336233
LC0350068	16.986	16-17	2.32555671005113	99.5851455336233
LC0166716	16.986	16-17	1.72705301135386	99.1569086651054
LC0751947	16.986	16-17	2.00091106213122	99.2663316582915
LC0367609	16.986	16-17	2.13694241277537	98.4576781532285
LC0404081	16.986	16-17	2.00727824733424	99.4780863164938
LC0222748	16.986	16-17	2.0350693444211	99.4747407159585
LC0344575	16.986	16-17	1.83007516642975	98.711943793911
LC0364765	16.987	16-17	2.06265718022556	98.7052525928404
LC0873768	16.987	16-17	2.71072647388193	99.3734083902962
LC0381811	16.987	16-17	2.17207725696948	99.4780863164938
LC0415900	16.987	16-17	2.28941056088599	98.5277880014722
LC0745294	16.987	16-17	2.02106519720257	99.2626110273169
LC0273600	16.988	16-17	2.61788062559003	99.5851455336233
LC0832064	16.988	16-17	2.68826850453415	99.4736665660934
LC0990639	16.988	16-17	2.54747933393103	99.584464327603
LC0198277	16.988	16-17	2.59209899950497	99.5884911341586
LC0101648	16.988	16-17	1.55339751012388	98.2201405152225
LC0284396	16.988	16-17	2.33659980625158	99.5851455336233
LC0347316	16.988	16-17	2.34190912017977	99.5851455336233
LC0404231	16.988	16-17	1.93621204432025	99.3777183004349
LC0122740	16.989	16-17	1.69442969095708	99.2639678822349
LC0237938	16.989	16-17	2.01940710801888	99.5851455336233
LC0253913	16.989	16-17	1.80126647048962	99.2673134827702
LC0406640	16.989	16-17	2.43388179228715	99.5884911341586
LC0188371	16.99	16-17	1.81184300617648	99.2642878640939
LC0226209	16.99	16-17	2.20147905894609	99.5884911341586
LC0342480	16.99	16-17	2.22164892819223	99.5851455336233
LC0419296	16.99	16-17	1.76267856372744	97.6547340247574
LC0372707	16.991	16-17	2.08055433898877	99.5851455336233
LC0991627	16.991	16-17	2.80586092180742	99.5845060983782
LC0849220	16.991	16-17	2.57162732117412	98.7736228387616
LC0801423	16.991	16-17	2.70859934065571	99.5845060983782
LC0727879	16.991	16-17	2.83291746822264	99.5874698148645
LC0351085	16.991	16-17	2.71430460682679	99.6821679491469
LC0198005	16.992	16-17	1.70739983113325	99.5851455336233
LC0192839	16.992	16-17	1.3732798932775	98.7219805955169
LC0375087	16.992	16-17	1.37712404234646	95
LC0170184	16.992	16-17	1.21616590228599	96.5005018400803
LC1044332	16.992	16-17	2.86310863467219	99.5878982812343
LC0362360	16.992	16-17	1.67080228426094	98.4643693542991
LC0273746	16.992	16-17	2.11727129565576	99.0799598527936
LC0188964	16.993	16-17	1.89724210280537	99.5851455336233
LC0180824	16.993	16-17	2.54993464622566	99.5851455336233
LC0347417	16.993	16-17	2.04618289074088	98.0461692873871
LC0436858	16.993	16-17	2.45024910831936	99.6821679491469
LC0785737	16.993	16-17	1.23401081758718	95
LC0206141	16.993	16-17	2.62028183680424	99.5884911341586
LC0990354	16.993	16-17	2.5836067963732	99.5878982812343
LC0126099	16.994	16-17	1.95148323075229	99.2639678822349
LC0447618	16.994	16-17	1.84335737843796	99.5851455336233
LC0350138	16.994	16-17	1.93936947007466	98.0160588825694
LC0436461	16.994	16-17	2.78865614791808	99.5951823352292
LC1030525	16.994	16-17	3.0201913441198	99.6549066907897
LC0241509	16.995	16-17	1.94645226501307	98.6617597858816
LC0352991	16.995	16-17	2.04099769242349	99.5851455336233
LC0222805	16.995	16-17	2.07867427336047	99.2639678822349
LC0166088	16.996	16-17	1.67430988894148	96.3231850117096
LC0240833	16.996	16-17	2.05438320830548	99.4780863164938
LC0377900	16.996	16-17	2.13994202306998	99.2639678822349
LC0345616	16.996	16-17	1.92992956008459	97.8554700568752
LC0699286	16.996	16-17	1.97644168937884	99.2628334003485
LC0705096	16.997	16-17	2.23678909940929	98.4569554157183
LC0122530	16.997	16-17	1.65686449154892	98.146537303446
LC0751034	16.997	16-17	2.14220169016351	99.4739311084305
LC0162131	16.997	16-17	1.51982799377572	98.4610237537638
LC0144856	16.997	16-17	1.93796900295145	99.367681498829
LC0135927	16.997	16-17	2.16548174282216	99.367681498829
LC0567714	16.997	16-17	2.40430334845778	99.5879396984925
LC0948055	16.997	16-17	1.54826654517075	98.3428188818212
LC0189434	16.997	16-17	2.01233095558015	99.367681498829
LC0357309	16.997	16-17	2.24062412018726	99.4747407159585
LC0388074	16.997	16-17	1.75564621945668	98.3472733355637
LC0123884	16.998	16-17	1.77764427769648	99.1569086651054
LC0190392	16.998	16-17	2.18644776077492	98.7822014051522
LC0345203	16.998	16-17	1.83492909646058	99.2238206758113
LC0722787	16.998	16-17	2.24139704164965	99.4740368509213
LC0433318	16.998	16-17	2.65794457698133	99.5884911341586
LC0202957	16.998	16-17	1.34183005692051	96.972231515557
LC0246689	16.999	16-17	2.1132412324326	99.3777183004349
LC0181745	16.999	16-17	2.31382505380939	99.4747407159585
LC0425242	16.999	16-17	2.79715670193982	99.5884911341586
LC0221410	16.999	16-17	2.21058602490516	99.5884911341586
LC0848861	16.999	16-17	2.44310645673727	99.4739311084305
LC1035110	16.999	16-17	2.52260070783044	99.5844225484282
LC0357776	16.999	16-17	2.13605434955106	99.0799598527936
LC1014322	17	17-18	2.42488163663107	99.3666432090077
LC1027411	17	17-18	2.65964052090692	99.5878982812343
LC0656976	17	17-18	2.23959975188504	99.5845896147404
LC0196531	17	17-18	2.09492510112416	99.5884911341586
LC0354655	17	17-18	2.68228951621283	99.5884911341586
LC0420571	17	17-18	2.34086036206488	99.4747407159585
LC0260647	17	17-18	1.63377134608256	99.1569086651054
LC0373683	17	17-18	1.94001815500766	99.5884911341586
LC0129425	17.001	17-18	2.22365166718718	99.4779291188381
LC0425299	17.001	17-18	2.50075775447104	99.5884911341586
LC0186670	17.001	17-18	1.75373622217501	98.677470117521
LC0285217	17.001	17-18	2.44356024048841	98.6383405821345
LC0122543	17.002	17-18	2.63287215396667	99.5851455336233
LC0280980	17.002	17-18	2.24422762573291	98.7855470056875
LC0456226	17.002	17-18	2.15959726798741	99.2639678822349
LC0386036	17.002	17-18	2.18281395125737	99.367681498829
LC0138732	17.002	17-18	2.55632662756832	99.4780863164938
LC0185959	17.002	17-18	2.13583204971268	99.5884911341586
LC0433716	17.002	17-18	1.93464992290071	99.5851455336233
LC0247024	17.002	17-18	2.1910595818274	99.4713951154232
LC0184470	17.003	17-18	2.37570018458799	99.5884911341586
LC0240406	17.003	17-18	1.96557795791053	99.2806958849113
LC0104939	17.003	17-18	2.21232080314198	99.5851455336233
LC0269869	17.003	17-18	2.06103759006342	99.4780863164938
LC0738569	17.003	17-18	1.15866398081399	95
LC0356347	17.003	17-18	2.02950552542658	98.5680829708933
LC0939866	17.003	17-18	1.87046243158892	98.4566454636759
LC0722206	17.003	17-18	1.62520952538188	97.0846164145133
LC0455177	17.003	17-18	2.96624501211821	99.4744418036354
LC0990580	17.003	17-18	1.96913623359671	99.5845896147404
LC0190379	17.004	17-18	2.30541586383804	98.7822014051522
LC0390747	17.004	17-18	1.82295224054748	99.1602542656407
LC0245570	17.005	17-18	2.02362278987901	99.367681498829
LC0442157	17.005	17-18	2.62031306940234	99.6319839411174
LC0097436	17.005	17-18	2.22796379146686	99.5884911341586
LC0361233	17.006	17-18	2.21274676478407	99.5884911341586
LC0400202	17.006	17-18	2.4344571226877	99.5884911341586
LC0441354	17.006	17-18	2.79493396287048	99.5884911341586
LC0721869	17.007	17-18	1.91407858538911	98.1925291203642
LC0171524	17.007	17-18	2.31116027287913	99.5884085129166
LC0450958	17.007	17-18	2.65397427340559	99.5717631314821
LC0890541	17.007	17-18	2.74092296263597	99.4772818657017
LC0161012	17.008	17-18	1.35314654621398	97.9458012713282
LC0348197	17.008	17-18	1.65715150190097	98.2502509200401
LC0150370	17.008	17-18	2.37955931091833	99.367681498829
LC0127058	17.008	17-18	2.4356373581427	99.5884911341586
LC0164923	17.008	17-18	2.76922219320008	99.0130478420877
LC0274995	17.008	17-18	2.14494763367037	99.5884911341586
LC0396436	17.008	17-18	2.34378265466953	99.3743726998996
LC0706940	17.008	17-18	1.92132224358382	98.4536082474227
LC0200144	17.009	17-18	1.60616631460762	98.1565741050519
LC0347500	17.009	17-18	2.38183679999834	99.5884911341586
LC0173836	17.009	17-18	2.68119599601069	99.6821679491469
LC0721996	17.009	17-18	1.58194965837332	98.0686838934262
LC0568948	17.009	17-18	2.43231174264938	99.5879396984925
LC0098811	17.009	17-18	1.49234125325497	98.0695884911342
LC0393091	17.009	17-18	1.86391737695786	98.4610237537638
LC0160958	17.01	17-18	2.12833463675372	99.4747407159585
LC0579531	17.01	17-18	2.21375675240648	99.5879396984925
LC0386640	17.01	17-18	2.32471447656067	99.5884911341586
LC0864955	17.01	17-18	2.83340212923186	99.584464327603
LC0771111	17.01	17-18	2.32370575761771	99.5845896147404
LC0131666	17.01	17-18	2.03466855583424	99.4780863164938
LC0241906	17.01	17-18	1.93570874784266	98.8887029288703
LC0347532	17.01	17-18	2.08425445911123	99.4747407159585
LC0489691	17.011	17-18	1.55521540512607	95
LC0370811	17.011	17-18	2.03494914667637	99.2673134827702
LC0432076	17.011	17-18	2.40341224160453	99.5847287340924
LC1035983	17.011	17-18	2.61956286642083	99.5845756976783
LC0106031	17.011	17-18	1.45878888171084	97.7370870016403
LC0232063	17.011	17-18	1.86117583551303	99.1602542656407
LC0170022	17.011	17-18	2.14804709359934	98.9227166276347
LC0459610	17.011	17-18	2.92143674938621	99.4777893080708
LC0442573	17.012	17-18	1.05994188806195	95
LC0251031	17.012	17-18	1.40329214515825	97.2231515557042
LC0397448	17.012	17-18	2.3182512102012	99.5884911341586
LC0221559	17.012	17-18	1.38489079653055	95.5670792907327
LC0803538	17.012	17-18	2.27978097699696	99.3767591475674
LC1003675	17.012	17-18	1.86165387021391	99.2629568829776
LC0140166	17.013	17-18	2.04159004688937	98.5580461692874
LC0433696	17.013	17-18	1.7865384804978	95
LC0193810	17.013	17-18	1.81371439188114	98.3472733355637
LC0153888	17.013	17-18	2.26644338129627	99.3743726998996
LC0250644	17.013	17-18	2.16199652542245	99.4780863164938
LC0231425	17.013	17-18	2.10404302992201	99.367681498829
LC0401497	17.013	17-18	1.73431968085901	98.5747741719639
LC0246233	17.013	17-18	2.08845504504417	98.5580461692874
LC0466428	17.013	17-18	1.15654915133178	95
LC0395289	17.014	17-18	2.26368340055719	99.5851455336233
LC0437312	17.014	17-18	2.3911116137028	99.434593509535
LC0951321	17.014	17-18	1.50419891853944	95
LC0211448	17.014	17-18	1.66539335027971	98.7286717965875
LC0247092	17.015	17-18	1.91492464820515	99.2639678822349
LC0353299	17.015	17-18	1.98891552051269	99.173664313673
LC0211258	17.015	17-18	2.27797574622322	99.5851455336233
LC0220419	17.016	17-18	1.3236645356081	95.6072264971562
LC0246214	17.016	17-18	1.96894968098134	98.3472733355637
LC0406302	17.016	17-18	2.5442789361719	99.5884911341586
LC0230797	17.016	17-18	2.0671452788854	99.5850066934404
LC0144037	17.017	17-18	2.01978073040365	99.0799598527936
LC0355839	17.017	17-18	2.07118215599008	98.7822014051522
LC0411129	17.017	17-18	2.22796379146686	99.3777183004349
LC0405790	17.017	17-18	2.29468662427944	99.5851455336233
LC0435898	17.017	17-18	2.29828528548408	99.4780863164938
LC0354068	17.017	17-18	2.40317201549225	99.1134158581465
LC0123931	17.017	17-18	1.91834492896227	98.7587822014052
LC0246142	17.017	17-18	2.51847445676664	99.5884911341586
LC0156528	17.018	17-18	2.01140125992474	98.7822014051522
LC0439016	17.018	17-18	2.54557923856188	99.5848260622091
LC0369295	17.018	17-18	1.42061577062576	96.8919371027099
LC0982023	17.019	17-18	2.25647720624168	98.557370464587
LC0366021	17.019	17-18	1.9150831016512	98.5580461692874
LC0185138	17.019	17-18	2.45363935462035	99.5851455336233
LC0403675	17.019	17-18	2.08603933126804	99.4713951154232
LC0362844	17.019	17-18	2.11680691596234	99.5851455336233
LC0176775	17.02	17-18	2.00706465637833	99.2673134827702
LC0248520	17.02	17-18	2.4724785289239	99.5851455336233
LC0368672	17.02	17-18	1.75404238678544	98.7587822014052
LC0193123	17.02	17-18	1.96378782734556	98.5580461692874
LC0132436	17.02	17-18	2.05717144154727	99.5884911341586
LC0350759	17.02	17-18	2.58339149898562	99.4780863164938
LC0386788	17.02	17-18	2.54483668540839	99.5851455336233
LC0167495	17.02	17-18	2.08339510788965	99.5884911341586
LC0739912	17.02	17-18	1.45239984591144	98.6269716352433
LC0782088	17.021	17-18	2.00328815882608	97.954880171375
LC0722448	17.021	17-18	1.79260178116497	98.83023294788
LC0100141	17.021	17-18	2.01661554755718	97.9959852793576
LC0269541	17.021	17-18	1.67117284271508	95.2592840414854
LC0404718	17.021	17-18	2.41492323417782	99.5884911341586
LC0420766	17.022	17-18	2.20035794554164	99.5851455336233
LC0101689	17.022	17-18	1.81815988639719	98.4610237537638
LC0901257	17.022	17-18	2.66922387393081	99.5845060983782
LC0125098	17.022	17-18	2.05789421972453	99.5884911341586
LC0271275	17.022	17-18	2.40110746547946	99.5851455336233
LC0204634	17.022	17-18	2.26660795357451	99.4780863164938
LC0186529	17.022	17-18	1.80888586735981	95
LC0348087	17.022	17-18	1.88178395559338	98.440950150552
LC0485065	17.022	17-18	2.86356671046695	99.5882845188284
LC0948047	17.022	17-18	1.73319726510657	98.346166722464
LC0260826	17.023	17-18	2.57350980140703	99.5884911341586
LC0376732	17.023	17-18	2.10002573010786	99.1569086651054
LC0346460	17.023	17-18	2.09064595757331	99.3743726998996
LC0374812	17.023	17-18	2.18164353783935	99.5851455336233
LC0990581	17.023	17-18	1.74146676176975	99.2661103850407
LC0418257	17.023	17-18	2.37093847868713	99.5851455336233
LC0989505	17.023	17-18	2.31611718349891	99.5878982812343
LC0277773	17.023	17-18	1.9778607292647	99.5851455336233
LC0385101	17.024	17-18	2.14404463711095	99.2673134827702
LC0402544	17.024	17-18	2.18565545892022	99.5918367346939
LC0182551	17.024	17-18	2.31726918670662	99.5884911341586
LC0282836	17.024	17-18	1.55132798800385	97.8922716627635
LC0097124	17.025	17-18	1.95803801609834	99.2673134827702
LC0180832	17.026	17-18	2.10561235968679	99.5851732905125
LC0505026	17.026	17-18	1.55545721720465	95
LC0192544	17.026	17-18	1.51348395670426	98.293743726999
LC0445317	17.027	17-18	1.79000352039049	98.7587822014052
LC0279606	17.027	17-18	2.50067548874415	99.5851455336233
LC0535218	17.027	17-18	2.58365210854204	99.4777893080708
LC0143883	17.027	17-18	1.85733249643127	98.8691870190699
LC0391585	17.027	17-18	2.57816913841231	99.6786288162828
LC0228625	17.028	17-18	2.20841448094848	98.6684509869522
LC0127236	17.028	17-18	2.33859592357683	99.4780863164938
LC0170703	17.028	17-18	2.04614384074923	99.5884911341586
LC0183756	17.028	17-18	2.19978259396899	98.7788558046169
LC0377436	17.028	17-18	2.21237407120066	99.367681498829
LC0177651	17.029	17-18	1.64923747234961	98.4610237537638
LC0350526	17.029	17-18	1.71458120883953	97.2599531615925
LC0166379	17.029	17-18	1.91232835796041	99.1602542656407
LC0367083	17.029	17-18	2.14773814111999	99.3741842642482
LC0127417	17.029	17-18	2.43597170639934	99.5884911341586
LC0847393	17.03	17-18	2.65646235813453	99.3767591475674
LC0461686	17.03	17-18	2.33917308563392	99.3673216617012
LC0771483	17.03	17-18	1.78089310868708	95.4559143382968
LC0344360	17.03	17-18	2.00962084081432	98.5103106588109
LC0379407	17.03	17-18	2.06005536482484	99.5851455336233
LC0908738	17.03	17-18	2.31571850753632	99.079343823234
LC0361166	17.031	17-18	1.68895346263742	98.3472733355637
LC0913622	17.031	17-18	2.09342168516224	99.3767591475674
LC0400150	17.031	17-18	2.36982789252533	99.5851455336233
LC0153898	17.031	17-18	2.30687517364464	99.5884911341586
LC0161481	17.031	17-18	1.38147609027503	96.587487453998
LC0513845	17.032	17-18	2.37405145002372	98.346332808891
LC0196507	17.033	17-18	1.78582791999587	99.3777183004349
LC0243879	17.033	17-18	2.28314286330324	99.5884911341586
LC0668509	17.033	17-18	2.27526527310701	99.4773869346734
LC0272530	17.033	17-18	2.60226623222853	99.5884911341586
LC0435656	17.033	17-18	2.27590996867091	99.5851455336233
LC0455861	17.033	17-18	2.410169639568	99.4744418036354
LC0390221	17.034	17-18	2.08880916646129	98.4576781532285
LC0246227	17.034	17-18	1.91051768551727	98.4576781532285
LC0424522	17.034	17-18	2.23499787968603	99.5883258584912
LC0453560	17.034	17-18	2.45347123372294	99.6788223486116
LC0408439	17.034	17-18	2.06959410517755	99.2673134827702
LC0686932	17.034	17-18	1.94433459197078	98.3464988619628
LC0488273	17.034	17-18	2.62140479768765	99.584909450005
LC0147392	17.034	17-18	1.91492464820515	99.367681498829
LC0532423	17.034	17-18	1.97215653585949	97.9645128891865
LC0357543	17.034	17-18	1.46374372124706	97.4038139846102
LC0158078	17.035	17-18	2.66680803731263	99.5884911341586
LC0401329	17.035	17-18	2.23779499327392	99.367681498829
LC0384444	17.035	17-18	2.39823522855634	99.2639678822349
LC0181459	17.035	17-18	1.91434315711944	97.9759116761459
LC0753773	17.035	17-18	1.7481880270062	98.5707591377694
LC0808194	17.035	17-18	2.01034236613957	99.1898225644459
LC0219502	17.036	17-18	1.36229393796423	95.774506523921
LC0863444	17.036	17-18	2.67075594221513	99.5845060983782
LC0488277	17.036	17-18	1.38881141347352	95
LC0750315	17.036	17-18	2.08930445184787	98.9755607633077
LC0129226	17.036	17-18	2.15112459005068	99.0799598527936
LC0347460	17.037	17-18	2.5380833678135	99.5884911341586
LC0264196	17.037	17-18	2.29294242305494	99.4780863164938
LC0881667	17.037	17-18	2.48065358884337	99.4739311084305
LC0286896	17.037	17-18	1.48058178682917	99.277350284376
LC0475304	17.038	17-18	1.65533055800934	95
LC0219095	17.038	17-18	2.04719696004127	98.7587822014052
LC0127157	17.038	17-18	2.27172546949024	99.5851455336233
LC0403352	17.038	17-18	1.95559155040572	99.1569259707107
LC0361212	17.038	17-18	2.04614384074923	99.4780863164938
LC0386200	17.039	17-18	1.88178395559338	99.2639678822349
LC0228130	17.039	17-18	1.60927417240459	99.4780863164938
LC0389181	17.039	17-18	1.66501782541247	98.8323854131817
LC0217966	17.04	17-18	1.82898195400792	97.9023084643694
LC0225317	17.04	17-18	2.29915850279225	99.5851455336233
LC0735618	17.04	17-18	2.01803440270453	99.376571141277
LC0252991	17.04	17-18	2.1208041778408	99.1569086651054
LC0456379	17.041	17-18	1.44090908206522	96.7738696830762
LC0238439	17.041	17-18	2.17437966574899	99.5851594125322
LC0172586	17.041	17-18	1.76982025776359	98.98293743727
LC0424582	17.041	17-18	1.95597622224833	99.4747407159585
LC0347172	17.041	17-18	2.08055433898877	99.4747407159585
LC0908966	17.041	17-18	2.48737879771796	99.5845060983782
LC0344335	17.041	17-18	1.96922947986264	99.1569086651054
LC0354867	17.041	17-18	2.29247759366778	99.4747407159585
LC0435018	17.041	17-18	2.25544136457017	99.3743726998996
LC0219047	17.041	17-18	1.78511619502192	98.6751421880227
LC0191231	17.041	17-18	1.83550032786732	97.5108732017397
LC0377580	17.042	17-18	2.22010808804005	99.3643358982937
LC0224025	17.042	17-18	2.05227059665675	99.4780863164938
LC0226966	17.042	17-18	2.24728570286338	99.4780863164938
LC0374063	17.042	17-18	2.59567254926685	99.6821679491469
LC0436928	17.042	17-18	2.36059341356525	99.4780339277947
LC0641346	17.042	17-18	2.33825723024626	99.4773869346734
LC1040532	17.042	17-18	2.37877933106069	99.4773344054679
LC0134372	17.042	17-18	2.25700621791231	99.4747407159585
LC0226392	17.042	17-18	1.15259407792747	95
LC0668083	17.043	17-18	2.58618207418907	99.5845060983782
LC0764044	17.043	17-18	2.15845296068883	99.2223898106251
LC0144345	17.043	17-18	1.7444494574468	99.3743726998996
LC0192254	17.043	17-18	2.27558774051756	99.5884911341586
LC0173829	17.043	17-18	2.31680875205302	99.5884911341586
LC0110639	17.043	17-18	2.0365889767554	98.7591143220282
LC0355037	17.043	17-18	1.8737854608182	98.3673469387755
LC0526900	17.043	17-18	2.38555265368567	99.3737441393168
LC0100563	17.043	17-18	2.3230663763639	99.5884911341586
LC0421144	17.043	17-18	2.47303419197318	99.5884498276843
LC0248044	17.044	17-18	1.05076631123304	95
LC0745952	17.044	17-18	2.12988315534062	98.8885169065952
LC0166760	17.044	17-18	1.03462845662532	95
LC0285070	17.044	17-18	2.59496680955127	99.4780863164938
LC0246850	17.044	17-18	2.44659929345697	99.5851455336233
LC0173102	17.045	17-18	2.15866398081399	99.3844095015055
LC0408495	17.045	17-18	2.154393537957	98.8691870190699
LC0433572	17.045	17-18	2.44252680202104	99.5851455336233
LC0560234	17.045	17-18	2.2105325370694	98.7580758544505
LC0395317	17.046	17-18	2.04261488458852	99.2572766811643
LC1044935	17.046	17-18	2.96026618759179	99.5878982812343
LC0277479	17.046	17-18	1.95822931418838	99.4747407159585
LC0574325	17.046	17-18	2.17417614699224	97.9950461909225
LC0157161	17.046	17-18	1.45147940512486	99.5884911341586
LC0453465	17.046	17-18	1.80631566980811	99.3174974907996
LC0155655	17.046	17-18	1.91797788259291	98.4610237537638
LC0148716	17.046	17-18	2.26436913505162	99.5884911341586
LC0391243	17.046	17-18	2.19128330081852	99.2706590833054
LC0349460	17.047	17-18	2.23535166317741	99.3743726998996
LC0156344	17.047	17-18	1.68868672428412	96.0020073603212
LC0408976	17.047	17-18	2.4608527579443	99.4780863164938
LC0266972	17.047	17-18	1.80263691808281	99.3777183004349
LC0921384	17.047	17-18	2.53336527274964	99.5879396984925
LC0196032	17.047	17-18	2.43163712278446	99.6821679491469
LC0483382	17.048	17-18	2.81314046667133	99.4777893080708
LC0815499	17.048	17-18	2.3965654651849	99.5845060983782
LC0432472	17.048	17-18	2.12904505988796	99.3710270993643
LC0097643	17.048	17-18	1.55750720190566	98.4509869521579
LC0126307	17.048	17-18	1.74764481932825	98.568466118135
LC0242995	17.048	17-18	2.13331531689885	99.1664706080059
LC0282090	17.048	17-18	1.76222828428647	97.8688524590164
LC0370965	17.048	17-18	1.99690551069567	98.5680829708933
LC0416616	17.048	17-18	2.24162118079142	99.5851455336233
LC0220466	17.048	17-18	1.3151303171836	96.6711274673804
LC0185237	17.048	17-18	1.02489596010748	95
LC0437627	17.048	17-18	2.59357402399756	98.5137080306631
LC0812107	17.049	17-18	2.58650853946295	99.5845060983782
LC0412588	17.049	17-18	2.09847066565063	98.9427902308464
LC0245662	17.049	17-18	2.33493603269067	99.585034468911
LC0265550	17.049	17-18	2.41684013707377	99.5884911341586
LC0675322	17.049	17-18	1.05346260492546	95
LC0653183	17.049	17-18	1.86740855652279	99.1557788944724
LC0427348	17.049	17-18	2.57319662080477	99.5851455336233
LC0442287	17.049	17-18	2.55762748842683	99.5884911341586
LC0199029	17.049	17-18	1.85357654361964	99.1569086651054
LC0421207	17.049	17-18	1.44498111208794	96.4703914352626
LC0417785	17.05	17-18	2.0365889767554	98.3004349280696
LC0826255	17.05	17-18	2.35117765368428	98.5566457921704
LC0105681	17.05	17-18	1.69521891890515	97.8588156574105
LC0709431	17.05	17-18	1.76357772446665	98.4569037656904
LC0123364	17.05	17-18	1.93621204432025	98.7587822014052
LC0194218	17.05	17-18	2.17414706509703	99.4780863164938
LC0377428	17.05	17-18	2.46381836152943	99.5850205816405
LC0247030	17.05	17-18	2.08414713315445	99.5851455336233
LC0859485	17.051	17-18	2.49942587765473	99.474054470537
LC0132131	17.051	17-18	2.32128766516986	99.5852287931496
LC0142643	17.051	17-18	1.86616914763377	99.4747407159585
LC0398214	17.051	17-18	2.01890844431633	99.5851455336233
LC0369118	17.051	17-18	2.17298218950587	98.98293743727
LC0209407	17.051	17-18	2.31777092295024	99.4780863164938
LC0972855	17.051	17-18	2.18032662541515	99.4772293153715
LC0910292	17.051	17-18	2.63539325937175	99.587732528909
LC0129181	17.051	17-18	1.64443858946784	98.6617597858816
LC0343602	17.051	17-18	1.88581337466049	99.4747407159585
LC0149168	17.052	17-18	1.82652830634065	99.3743726998996
LC0987730	17.052	17-18	2.56129224037896	99.5845478607565
LC0140321	17.052	17-18	2.07943451063374	99.277350284376
LC0351467	17.052	17-18	2.1559733447399	99.3743726998996
LC0346227	17.052	17-18	2.18015455945335	99.4713951154232
LC0160919	17.052	17-18	1.81431420020746	99.4747407159585
LC0348143	17.052	17-18	2.17368148972846	99.4747407159585
LC0899385	17.052	17-18	2.21042554163109	99.5843807608513
LC0223189	17.052	17-18	1.44232295574557	96.3900970224155
LC0162466	17.052	17-18	1.64107731332537	98.7587822014052
LC1036855	17.052	17-18	1.16286299332193	95
LC0104856	17.053	17-18	2.01140125992474	98.3205085312814
LC0169448	17.053	17-18	1.46701581843844	96.2904736419588
LC0422622	17.053	17-18	2.28060113153691	99.3743726998996
LC0680243	17.053	17-18	2.60775517244647	99.4773869346734
LC0770620	17.053	17-18	2.12710479836481	99.3667068757539
LC0664487	17.053	17-18	2.58979327183679	99.5879396984925
LC0974345	17.053	17-18	2.53942740884525	99.584464327603
LC0196648	17.053	17-18	2.20841448094848	99.5851455336233
LC0415496	17.053	17-18	2.29681870158049	99.5851455336233
LC0749920	17.053	17-18	2.21955833154722	99.3735343383585
LC0973242	17.053	17-18	2.0391363992221	99.4739311084305
LC0219178	17.054	17-18	1.73351825143449	98.6717965874874
LC0424290	17.054	17-18	2.2090590341288	99.5851455336233
LC0198220	17.054	17-18	1.69504365882129	99.4780863164938
LC1044326	17.054	17-18	2.35489560471106	98.4568004552606
LC0156182	17.055	17-18	1.97927514759102	95
LC0442572	17.055	17-18	2.54616001970573	99.5851455336233
LC0267403	17.055	17-18	2.21026499903229	99.4780863164938
LC0369552	17.055	17-18	2.19312459835446	99.5884911341586
LC0372702	17.055	17-18	2.24269047405237	99.5884911341586
LC0735565	17.055	17-18	1.56761444273084	97.699340276615
LC0975653	17.055	17-18	2.71092087039542	99.5878982812343
LC0581873	17.055	17-18	2.70931237047559	99.5845896147404
LC0390146	17.055	17-18	2.2254385168055	99.2639678822349
LC0409812	17.055	17-18	2.18704104004233	98.2669789227166
LC0224855	17.055	17-18	1.37639444203727	96.7179658748745
LC0363631	17.056	17-18	2.19456983922864	99.5851455336233
LC0210663	17.056	17-18	2.09293107567355	98.9694516010305
LC0386175	17.056	17-18	1.9733587998864	99.2673134827702
LC0987717	17.056	17-18	2.43437726125022	99.3768844221105
LC0425566	17.056	17-18	2.29314148345093	99.5884911341586
LC0396413	17.056	17-18	2.11670734139309	99.3743726998996
LC0251063	17.056	17-18	1.83206161459073	97.2304913536475
LC0401536	17.057	17-18	2.60108172778402	99.5884911341586
LC0386479	17.057	17-18	2.21402214870043	99.491468718635
LC0194408	17.057	17-18	1.60873991906879	95
LC0453767	17.057	17-18	1.89365081698596	99.2907326865172
LC0240123	17.058	17-18	2.17073096933786	99.4780863164938
LC0381758	17.058	17-18	2.15654915133178	98.6717965874874
LC0417329	17.058	17-18	2.09964611712323	99.4780863164938
LC0571043	17.058	17-18	1.68654689906301	95
LC0995700	17.058	17-18	2.68411793763758	99.5878568556494
LC0242531	17.058	17-18	2.38080798645617	99.5851455336233
LC0542165	17.058	17-18	2.49609899213257	99.5882569544405
LC0140808	17.058	17-18	1.81484666860446	99.5851455336233
LC0165456	17.058	17-18	1.92639390026968	99.4747407159585
LC0394726	17.059	17-18	1.8746557325981	99.2672399370964
LC0751160	17.059	17-18	1.93966898352233	98.3464988619628
LC0416177	17.059	17-18	2.48703933938556	99.2671663766564
LC0265510	17.059	17-18	2.67608974924979	99.5884911341586
LC0850293	17.059	17-18	2.56945584424068	99.5845060983782
LC1028416	17.059	17-18	2.58095917074527	99.5877463466953
LC0143927	17.059	17-18	2.0386598943025	98.8691870190699
LC0225734	17.059	17-18	2.63139303071276	99.5876357784632
LC0667103	17.059	17-18	2.4338018249736	99.4773869346734
LC0423903	17.06	17-18	2.76457212404879	99.6788223486116
LC0102004	17.06	17-18	1.75587485567249	98.5714285714286
LC0403821	17.06	17-18	2.65288425614273	99.6821679491469
LC0230250	17.06	17-18	2.57023929460292	99.5884222854275
LC0096987	17.06	17-18	1.47114496516063	95.0317832050853
LC0194765	17.06	17-18	1.89987519602101	98.4613326197485
LC0609364	17.06	17-18	2.76124354878025	99.5879396984925
LC0413591	17.06	17-18	2.5901281947206	99.6821679491469
LC0707963	17.06	17-18	2.10322199245292	98.4569554157183
LC0672143	17.06	17-18	2.18785900034096	99.4773869346734
LC1045240	17.06	17-18	1.94895061024555	98.346332808891
LC0364686	17.06	17-18	1.80665472399186	98.203412512546
LC0240515	17.06	17-18	1.91418443342325	98.7584083531341
LC0468050	17.061	17-18	2.75202538732321	99.5845339408966
LC0420525	17.061	17-18	1.99440514668917	99.3743308351178
LC0981944	17.061	17-18	2.24209398388388	99.5845896147404
LC0131668	17.061	17-18	1.08026562733984	95
LC0153180	17.062	17-18	1.67586995531896	98.3472733355637
LC0380666	17.062	17-18	2.14345199902163	99.4780863164938
LC0185281	17.062	17-18	2.35987341033274	99.4747407159585
LC0710818	17.062	17-18	2.32559775286002	99.5845896147404
LC0131625	17.062	17-18	2.56354041118945	99.5884911341586
LC0170717	17.062	17-18	2.26384902183747	99.5884911341586
LC0573910	17.063	17-18	2.59515438354823	99.5879396984925
LC0389305	17.063	17-18	1.77641058880734	99.4747407159585
LC0253393	17.063	17-18	2.20167017964658	99.5717631314821
LC0266824	17.063	17-18	1.85296769102882	98.5413181666109
LC0637018	17.063	17-18	2.75478394086589	99.5879811074264
LC0220203	17.063	17-18	2.36338631374942	99.5884911341586
LC0143922	17.063	17-18	1.68250608593901	98.9695550351288
LC0445938	17.063	17-18	2.12801133257598	98.1121970812692
LC0224146	17.063	17-18	1.99440514668917	99.367681498829
LC0242129	17.063	17-18	1.74303915480493	98.5580461692874
LC0110735	17.064	17-18	1.35487642251623	98.6182669789227
LC0190147	17.064	17-18	2.16127813890771	98.6383405821345
LC0385658	17.064	17-18	2.34050360316045	99.5884911341586
LC0130512	17.064	17-18	1.30102999566398	95
LC0233424	17.064	17-18	1.22608411597582	97.6781532285045
LC0210861	17.064	17-18	2.24261595756927	99.5847287340924
LC0224588	17.064	17-18	2.17236937676384	99.5884635974304
LC0433762	17.065	17-18	2.36632955051911	99.5884911341586
LC0486677	17.065	17-18	2.84598433661796	99.4777893080708
LC0618227	17.065	17-18	2.59943545268847	99.5845896147404
LC0411396	17.065	17-18	1.96345726011671	98.7589067674706
LC0220503	17.065	17-18	1.55594043781851	97.4740715958515
LC0858914	17.066	17-18	2.68154875373441	99.5845060983782
LC0362936	17.066	17-18	1.75823040845775	99.2873870859819
LC0657443	17.066	17-18	2.37414321078003	99.4773869346734
LC0219181	17.066	17-18	1.87022827901179	98.4610237537638
LC0349441	17.066	17-18	2.08898611894791	99.4779989961519
LC0402721	17.066	17-18	2.07430434400144	99.3777183004349
LC0958227	17.066	17-18	2.99479650402409	98.7866599631305
LC0922089	17.067	17-18	2.58613702523079	99.4739311084305
LC0396679	17.067	17-18	2.5933193025713	99.5884911341586
LC0097015	17.067	17-18	1.16790781000148	95
LC0207656	17.067	17-18	1.55774774164147	98.4610237537638
LC0221509	17.067	17-18	2.18582535961296	99.4780863164938
LC0197501	17.068	17-18	2.45832050931808	99.5851455336233
LC0767283	17.068	17-18	1.20139712432045	95
LC0140541	17.068	17-18	1.94001815500766	98.98293743727
LC0154356	17.068	17-18	2.03996902686746	99.5884911341586
LC0481974	17.068	17-18	1.13097669160562	95
LC0227862	17.068	17-18	1.51481329499929	99.016393442623
LC0720116	17.068	17-18	2.01832594540292	99.1557788944724
LC0157895	17.068	17-18	2.14285855111339	99.5884911341586
LC0366632	17.069	17-18	1.16996817399689	95
LC0244177	17.069	17-18	2.39093510710338	99.5877463466953
LC0279646	17.069	17-18	2.16043851664155	99.3777183004349
LC0416137	17.069	17-18	2.3038653488427	99.4746879914344
LC0687881	17.069	17-18	2.2382217936778	99.4737724149489
LC0212090	17.069	17-18	1.9832202146481	99.5851455336233
LC0269003	17.069	17-18	2.09516935143176	99.3743099006257
LC0272320	17.069	17-18	1.40807028588719	98.6651053864169
LC0355997	17.07	17-18	2.06766588197425	98.7587822014052
LC0397389	17.07	17-18	2.13595909212456	99.2671663766564
LC0246340	17.07	17-18	1.93621204432025	99.3643358982937
LC0660431	17.07	17-18	2.85278486868055	99.5845896147404
LC0437658	17.07	17-18	2.75977357308403	99.4747407159585
LC0945306	17.071	17-18	2.32434419893904	99.4739311084305
LC0285634	17.071	17-18	2.00164719134604	99.3539748953975
LC0360751	17.071	17-18	1.73663549768682	98.3205085312814
LC0374202	17.071	17-18	2.35154508530616	99.4780863164938
LC0152850	17.071	17-18	2.34360550810417	99.5884911341586
LC0635519	17.072	17-18	1.88394519503428	99.0150753768844
LC0124911	17.072	17-18	1.34340859380386	98.5011709601874
LC0374651	17.072	17-18	2.03778494175364	99.4747407159585
LC0191353	17.072	17-18	1.86332286012046	96.5272666443627
LC0213553	17.072	17-18	2.34285675830152	99.5985279357645
LC0240026	17.073	17-18	2.10298223051826	99.3732823915812
LC0344251	17.073	17-18	1.91407858538911	99.1099213652334
LC0376822	17.073	17-18	2.02019548975319	99.1569086651054
LC0763593	17.073	17-18	2.43141201642079	99.4740368509213
LC0568905	17.073	17-18	2.28742099575983	99.1557788944724
LC0278698	17.073	17-18	1.55108386518578	98.9595182335229
LC0411141	17.074	17-18	2.02238712568644	96.5172298427568
LC0283247	17.074	17-18	2.59339684230021	99.5851455336233
LC0384846	17.074	17-18	2.56613096188592	99.5884911341586
LC0143928	17.074	17-18	1.90606554475524	98.4610237537638
LC0356013	17.074	17-18	2.42975228000241	99.5845339408966
LC0366689	17.074	17-18	2.27344113431281	98.9695550351288
LC0562696	17.074	17-18	2.59372899870791	99.3735343383585
LC0259407	17.074	17-18	2.20082314871093	99.5884911341586
LC0172500	17.074	17-18	1.97501799763288	99.4780863164938
LC0430805	17.074	17-18	2.35810624520642	99.5851455336233
LC0651787	17.075	17-18	2.01732555456172	99.4773869346734
LC0277856	17.075	17-18	1.64952956594782	99.2639678822349
LC0575253	17.075	17-18	1.37106786227174	98.7715892355068
LC0892504	17.075	17-18	2.4356373581427	99.5845060983782
LC0348110	17.075	17-18	2.07467018892401	98.9695550351288
LC0217588	17.075	17-18	1.93651374247889	99.6821679491469
LC0348021	17.075	17-18	2.0771861540859	98.4610237537638
LC0110771	17.075	17-18	2.66823677709997	99.5884085129166
LC0187508	17.076	17-18	2.10404302992201	99.5851455336233
LC0126987	17.076	17-18	1.31889771462749	98.2101037136166
LC0455223	17.076	17-18	2.58569755282541	99.2668965286379
LC0251023	17.076	17-18	1.55882852481701	98.2067581130813
LC0281272	17.076	17-18	2.19173039336286	99.3743726998996
LC0792250	17.076	17-18	2.13126569678003	99.3667068757539
LC0734740	17.076	17-18	2.00749173329534	97.9438063025351
LC0178766	17.076	17-18	2.1081589512564	99.5851455336233
LC0218081	17.076	17-18	2.46368399978356	99.5851455336233
LC0930283	17.076	17-18	2.04789762351441	95.3043943907092
LC0376426	17.077	17-18	2.22832334930802	99.584464327603
LC0616912	17.077	17-18	2.86338234844079	99.5845896147404
LC0188023	17.077	17-18	2.18954645673893	99.5884911341586
LC0417389	17.077	17-18	2.19970033862951	99.4780863164938
LC0395564	17.077	17-18	1.84422858130163	98.564737370358
LC0199152	17.077	17-18	1.77988496319264	99.2638201044037
LC0202981	17.077	17-18	2.10452125261833	99.5884911341586
LC0391046	17.078	17-18	2.15585202495927	97.8487788558046
LC0417985	17.078	17-18	2.52054903224803	99.5851455336233
LC0196705	17.078	17-18	2.72574016641854	99.6821679491469
LC0267193	17.079	17-18	2.04383365413315	99.2673134827702
LC1043035	17.079	17-18	3.23108201871072	99.5744965993232
LC0274004	17.079	17-18	1.83796701836865	98.8121925920969
LC0185072	17.079	17-18	2.30903366750414	99.1569086651054
LC0362860	17.079	17-18	2.76077671115636	99.6821679491469
LC0249685	17.08	17-18	2.49498897368317	99.5884911341586
LC0280077	17.08	17-18	2.158874898456	98.7721646035463
LC0153356	17.08	17-18	2.14107332626748	99.2372030779525
LC0126194	17.08	17-18	2.43174963222693	99.5851455336233
LC0270194	17.08	17-18	1.35044185653506	96.8952827032452
LC0131723	17.08	17-18	2.33665982345442	99.5884911341586
LC0534690	17.08	17-18	2.32186758063079	98.6609982258227
LC1010398	17.08	17-18	2.61867553888514	99.5878982812343
LC0177024	17.08	17-18	2.23390945348778	99.5851455336233
LC0342756	17.08	17-18	2.33354802718991	99.5851455336233
LC0223403	17.08	17-18	2.08450478324623	99.5851455336233
LC0392853	17.08	17-18	2.14516531735066	98.4576781532285
LC0185300	17.081	17-18	1.59944637572528	98.2067581130813
LC0241685	17.081	17-18	1.72932680964686	99.2639678822349
LC0696775	17.081	17-18	2.13293174921491	99.3670250175826
LC0158797	17.081	17-18	1.57818060962778	99.3743726998996
LC0220101	17.081	17-18	2.26547820358064	99.5850622406639
LC0231414	17.081	17-18	1.93064344104216	98.6617597858816
LC0275783	17.081	17-18	1.7826159320316	98.8624958179993
LC0397458	17.082	17-18	2.28411476840177	99.3743726998996
LC0419703	17.082	17-18	2.6831551478893	99.5851455336233
LC0177937	17.082	17-18	2.3599682158259	99.4747407159585
LC0431186	17.082	17-18	2.09607536608511	99.5851455336233
LC0391096	17.082	17-18	2.00535213648622	99.163599866176
LC0939654	17.082	17-18	2.39186977570936	99.4760177347844
LC0160651	17.082	17-18	1.22865695810894	95.7611241217799
LC0346760	17.082	17-18	1.49954962590515	95
LC0184451	17.083	17-18	1.8121108412031	99.2673134827702
LC0094211	17.083	17-18	2.04559677186758	98.6684509869522
LC0366888	17.083	17-18	2.00121432528618	99.2639678822349
LC0240837	17.083	17-18	1.72908375704361	98.1900301104048
LC0259473	17.083	17-18	2.04151111295932	99.2638201044037
LC0430217	17.083	17-18	2.674714208661	99.5851455336233
LC0094035	17.084	17-18	1.24303804868629	96.3599866175979
LC0201362	17.084	17-18	1.90810954039255	99.4780863164938
LC0594022	17.084	17-18	1.94982895893531	98.8853929575579
LC0165044	17.085	17-18	1.86391737695786	98.6048845767815
LC0237998	17.085	17-18	2.13177900936919	98.780119977211
LC0253575	17.085	17-18	2.06479481119538	99.5851455336233
LC0792968	17.085	17-18	2.45426541431628	99.5845060983782
LC0277780	17.085	17-18	1.53326351677871	98.4610237537638
LC1002431	17.085	17-18	2.9805033181934	99.5878982812343
LC0232196	17.086	17-18	2.46876074737046	99.5851455336233
LC0101468	17.086	17-18	2.67801733128398	99.5884911341586
LC1034125	17.086	17-18	1.53907609879278	97.7236969838985
LC1010254	17.086	17-18	2.49997560018236	99.5845478607565
LC0257743	17.086	17-18	2.04867481499223	99.474846133262
LC0622305	17.086	17-18	2.16752409242021	99.3668341708543
LC0197033	17.086	17-18	2.7201013936143	99.6855135496822
LC0211096	17.087	17-18	2.33090055966793	98.9996654399465
LC0390534	17.087	17-18	2.1637277359589	99.3777183004349
LC0673652	17.087	17-18	1.71883371830386	98.9724193332441
LC0165628	17.087	17-18	2.38778122690604	99.5884911341586
LC0352793	17.087	17-18	2.53411498764381	99.4780863164938
LC0262097	17.087	17-18	1.98493216606741	99.2706590833054
LC0098736	17.088	17-18	1.98412208286111	98.5580461692874
LC1043277	17.088	17-18	2.86182105812663	99.5845756976783
LC0251236	17.088	17-18	2.53507881868985	99.5851455336233
LC0422643	17.088	17-18	2.21703625862763	99.3743726998996
LC0244333	17.088	17-18	2.39766197122214	99.5883534136546
LC0163601	17.089	17-18	1.57263929704281	96.1600214075462
LC0349171	17.089	17-18	1.3070679506613	95
LC0152227	17.089	17-18	2.02812371512884	98.5714285714286
LC0191259	17.089	17-18	2.5715224993026	99.5884911341586
LC0949017	17.089	17-18	2.40050345167815	99.2093802345059
LC0398940	17.089	17-18	2.00902574208691	99.4780863164938
LC0353893	17.089	17-18	2.10390629808872	99.4747407159585
LC0272776	17.089	17-18	1.52478544932122	99.1569086651054
LC0228592	17.09	17-18	2.05176974689933	98.9694516010305
LC0144807	17.09	17-18	1.62541535215441	98.5112077617932
LC0838073	17.09	17-18	2.30319605742049	98.8684298627385
LC0889096	17.09	17-18	2.61634946092273	99.5845060983782
LC0271221	17.09	17-18	2.29287604930888	99.587732528909
LC0282618	17.09	17-18	2.07283787466309	99.4747407159585
LC0130443	17.09	17-18	2.35823950817177	98.7286717965875
LC0192435	17.09	17-18	1.85515557717699	99.3743726998996
LC0712442	17.09	17-18	2.38176468201712	99.5878568556494
LC0568226	17.091	17-18	2.66138669778177	99.5879396984925
LC0143772	17.091	17-18	1.97927514759102	98.474406155905
LC0182420	17.091	17-18	2.19772152222687	99.4780863164938
LC0228362	17.091	17-18	2.32933685008742	99.5884911341586
LC0130196	17.091	17-18	2.2959407622672	99.5884911341586
LC0230976	17.091	17-18	2.04324435400848	95.8782201405152
LC0198434	17.091	17-18	2.49245306235179	99.6821679491469
LC0748388	17.092	17-18	1.86415495600203	97.8009104297764
LC0257672	17.092	17-18	1.93328477234869	99.2673134827702
LC0392661	17.092	17-18	1.51441492058037	99.0498494479759
LC0442403	17.092	17-18	2.50167533141037	99.5884911341586
LC0766722	17.092	17-18	1.93901977644867	98.5707591377694
LC0189398	17.092	17-18	2.1745830891776	99.5851455336233
LC0213883	17.092	17-18	1.48572142648158	98.6684509869522
LC0219336	17.092	17-18	2.40462848964192	99.5850483552522
LC0139839	17.093	17-18	2.28647892493077	99.5851455336233
LC0284836	17.093	17-18	2.27914200649164	99.4780863164938
LC0436009	17.094	17-18	2.03314217706062	95.446637671462
LC0205597	17.094	17-18	1.97169323894986	98.8491134158581
LC0223883	17.094	17-18	1.84701709793535	98.3472733355637
LC0403850	17.094	17-18	2.31245240715244	99.5884911341586
LC0401320	17.094	17-18	2.21476439666804	99.4747407159585
LC0280243	17.094	17-18	2.35694321958013	99.5884911341586
LC0345805	17.094	17-18	2.50711343009751	99.5884911341586
LC0374107	17.095	17-18	2.447080471831	99.5884911341586
LC0156386	17.095	17-18	1.69714212627546	97.4907995985279
LC0198849	17.095	17-18	1.92834463526486	99.4780863164938
LC0165786	17.095	17-18	1.75004531201177	98.3472733355637
LC0685348	17.095	17-18	2.71962955479179	99.5912897822446
LC0150476	17.096	17-18	2.60284101868146	99.5884911341586
LC0415367	17.096	17-18	2.59625612310229	99.5884911341586
LC0656605	17.096	17-18	1.96661098668193	98.6611326817512
LC0347574	17.096	17-18	2.18785900034096	99.5851455336233
LC0127363	17.096	17-18	1.70191321121234	99.1602542656407
LC0388529	17.097	17-18	1.85040114799716	99.1602542656407
LC0444593	17.097	17-18	1.81796180453199	98.3472733355637
LC0244527	17.097	17-18	1.19506899646859	95
LC0206716	17.097	17-18	1.67559505638675	99.0799598527936
LC0423227	17.097	17-18	2.58893245232319	99.4780863164938
LC0220131	17.097	17-18	1.9878449501713	99.4780863164938
LC0574691	17.097	17-18	2.31975129337632	99.4773869346734
LC0785258	17.098	17-18	1.75220215317652	98.4566454636759
LC0167744	17.098	17-18	1.42975228000241	98.0160588825694
LC0496824	17.098	17-18	2.26890544121201	99.2635243706481
LC0392572	17.099	17-18	2.40164174849777	99.5884911341586
LC0416345	17.099	17-18	2.07415791969732	99.3743726998996
LC0173964	17.099	17-18	2.71270861354943	99.6821679491469
LC0202577	17.099	17-18	1.95779877493	99.4780863164938
LC0181229	17.099	17-18	1.86616914763377	99.4747407159585
LC0277148	17.099	17-18	1.65292288756794	95.373498812431
LC0441244	17.1	17-18	1.5975855017522	95.8046169287387
LC0949312	17.1	17-18	2.0301542709221	98.9682778950189
LC0275096	17.1	17-18	2.24435135283038	99.5884911341586
LC0416083	17.1	17-18	2.63421520371674	99.5851455336233
LC0865877	17.1	17-18	2.68825069901237	99.4504758075325
LC0366165	17.1	17-18	2.08771044886063	99.2673134827702
LC0377836	17.1	17-18	2.35667585565864	99.5884911341586
LC0271329	17.101	17-18	1.79218149614968	99.3743726998996
LC0453779	17.101	17-18	2.22860565035509	99.5884911341586
LC0195607	17.101	17-18	1.12515582958053	95.7410505185681
LC0403692	17.101	17-18	1.49276038902684	95
LC0138178	17.101	17-18	1.60238559010511	98.3472733355637
LC0778642	17.101	17-18	2.50040115705547	99.4737724149489
LC0282345	17.101	17-18	1.87961190706585	99.2673134827702
LC0388340	17.101	17-18	1.73013600399668	98.98293743727
LC0454432	17.102	17-18	1.84540813962179	99.3740166705721
LC0365216	17.102	17-18	2.07353506505878	98.056206088993
LC0405140	17.102	17-18	2.15256351425654	99.5851455336233
LC0188391	17.102	17-18	2.34236345480917	99.4780863164938
LC0132752	17.102	17-18	1.3040594662176	95
LC0129367	17.102	17-18	1.18012587516405	95
LC0906861	17.102	17-18	2.10883552793461	98.4558183158036
LC0355952	17.102	17-18	1.94448267215017	98.0060220809635
LC0190551	17.103	17-18	1.83581735429347	99.1547595089555
LC0123528	17.103	17-18	2.16136800223497	99.367681498829
LC0096301	17.103	17-18	1.08671566394488	95
LC0363155	17.103	17-18	1.83448428533481	96.2111822049513
LC0468315	17.103	17-18	2.56511550981938	99.5884911341586
LC0255972	17.103	17-18	1.46879026209961	99.0696429169037
LC0411182	17.103	17-18	1.65050179487837	98.4376045500167
LC0446485	17.103	17-18	2.30809465204231	99.5751087320174
LC0582249	17.103	17-18	2.60768015458368	99.5879396984925
LC0800216	17.103	17-18	1.86021818466876	98.6775586728715
LC0355005	17.104	17-18	2.48515334990365	99.5884911341586
LC0170781	17.104	17-18	1.5910646070265	98.4572136140022
LC0227453	17.104	17-18	2.02345823764368	99.3743726998996
LC0407284	17.104	17-18	2.11153134343051	99.5884911341586
LC0201470	17.105	17-18	2.64222702781081	99.6821679491469
LC0887051	17.105	17-18	2.53886266467338	99.5845060983782
LC0454870	17.105	17-18	2.82483497126377	99.5851455336233
LC0833895	17.105	17-18	2.54722071901306	99.5878568556494
LC0179037	17.105	17-18	1.6017341482601	99.2606222816996
LC0406653	17.105	17-18	2.68441444265893	99.6821041359925
LC0532207	17.105	17-18	1.61531865661148	97.395641549225
LC0123889	17.106	17-18	1.59450304382009	98.6517229842757
LC0230992	17.106	17-18	1.74655636141037	98.4610237537638
LC0357849	17.106	17-18	2.21848298759364	99.5851455336233
LC0918408	17.106	17-18	2.28827158825482	99.2661841576196
LC0226597	17.107	17-18	1.51067903103221	99.1569086651054
LC0729358	17.107	17-18	2.07907265885318	98.8650820220957
LC0206899	17.107	17-18	1.66407759018507	98.7721646035463
LC0494292	17.107	17-18	2.88985052795719	99.6819870786329
LC0455550	17.107	17-18	2.4136517520637	98.9689686338834
LC1040784	17.107	17-18	1.94339557650895	99.0794362802531
LC0991993	17.107	17-18	2.72517630141914	99.5878568556494
LC0357831	17.108	17-18	1.12188798510368	95.1567046860889
LC0520244	17.108	17-18	2.05511063785415	97.2550463629364
LC0458787	17.108	17-18	2.16955688243219	99.4771066568345
LC0243012	17.108	17-18	1.6564815157905	98.3472733355637
LC0254352	17.108	17-18	2.15570032755932	99.4780863164938
LC0390586	17.108	17-18	2.07907265885318	99.2606222816996
LC0169734	17.109	17-18	1.64718729789599	99.1569086651054
LC0179593	17.109	17-18	1.34752515999869	97.6145868183339
LC0225939	17.109	17-18	1.58058287681437	99.0498494479759
LC0131527	17.109	17-18	2.54690031560118	99.5884911341586
LC0454341	17.109	17-18	1.51574141666937	98.105312489539
LC0169954	17.109	17-18	2.05797023171071	99.5851455336233
LC0249432	17.109	17-18	2.24878221406855	99.4780863164938
LC0253684	17.109	17-18	1.93308216236979	99.367681498829
LC0443445	17.109	17-18	2.73089527439854	99.5851455336233
LC0159907	17.109	17-18	3.13041096954079	99.6821679491469
LC0390269	17.11	17-18	2.37259905099538	98.3205085312814
LC0897965	17.11	17-18	3.01062216502087	99.5845060983782
LC0169026	17.11	17-18	1.91243463337557	99.4747407159585
LC0224582	17.11	17-18	1.93606111660999	99.5884911341586
LC0362916	17.11	17-18	1.73957234445009	98.4610237537638
LC0839137	17.111	17-18	2.69472801232939	99.5845060983782
LC0187894	17.111	17-18	2.63378143879544	99.5884911341586
LC0343456	17.111	17-18	1.85763398515001	99.5850205816405
LC0422884	17.111	17-18	2.30282858826026	99.1602542656407
LC0359861	17.111	17-18	2.28512955463006	99.5851455336233
LC0360640	17.111	17-18	1.99956548822598	99.1569086651054
LC0248419	17.112	17-18	2.19013552087703	99.4747407159585
LC0228919	17.112	17-18	1.85901814388889	98.6182669789227
LC0168082	17.112	17-18	1.84849701809037	98.8691870190699
LC0453166	17.112	17-18	2.59428202881181	99.4777893080708
LC0190319	17.112	17-18	1.20978301484851	95.7711609233858
LC0253232	17.112	17-18	2.25573068528163	99.5884911341586
LC0380249	17.112	17-18	1.90864583890711	99.367681498829
LC0411513	17.112	17-18	2.41373551669487	99.5884911341586
LC0347341	17.112	17-18	2.59159879464846	99.5851455336233
LC0608428	17.113	17-18	2.72777704581783	99.5879396984925
LC0173550	17.113	17-18	1.39550112430563	97.06256273001
LC0162719	17.113	17-18	1.90832413927618	96.6343258614921
LC0159790	17.113	17-18	1.56002624891289	98.1164268986283
LC0226263	17.113	17-18	2.57210452313988	99.6821679491469
LC0369855	17.113	17-18	2.46131840879527	99.5884911341586
LC0181935	17.114	17-18	2.02267576195373	99.1769822683172
LC0392363	17.114	17-18	1.09621458534641	95
LC0876070	17.114	17-18	2.57128947119061	99.5845060983782
LC0396629	17.114	17-18	2.49063258818556	99.5851455336233
LC0465364	17.114	17-18	2.26679595984667	98.9823586516252
LC0286034	17.114	17-18	1.85333310500234	98.7621278019405
LC0347785	17.114	17-18	1.99228835379709	98.7587822014052
LC0174716	17.114	17-18	2.23570515870545	99.5850205816405
LC0176513	17.114	17-18	1.76162718456158	99.0799598527936
LC0965943	17.114	17-18	2.08019341942848	99.2628334003485
LC0444057	17.115	17-18	2.32817566143832	99.3673216617012
LC0494130	17.115	17-18	2.58041172627741	99.6821679491469
LC0576039	17.115	17-18	1.93676499760994	99.3668341708543
LC0249568	17.115	17-18	1.73735169580371	98.7587822014052
LC0253401	17.115	17-18	2.13084818310286	99.586846259783
LC0256743	17.116	17-18	2.05717144154727	99.4781910623495
LC0999851	17.116	17-18	2.64626645571086	99.5845060983782
LC0355374	17.116	17-18	2.36104753819558	99.4747934299
LC0848806	17.117	17-18	2.70592355188903	99.5845060983782
LC0251729	17.117	17-18	2.4806248694622	99.5884911341586
LC0726757	17.117	17-18	2.16787830529805	99.0761815504084
LC0164801	17.117	17-18	2.39689644914252	99.5884911341586
LC0709434	17.117	17-18	1.64650175003161	97.6636765296559
LC0102439	17.117	17-18	1.51481329499929	98.3472733355637
LC0250013	17.117	17-18	2.59221007794486	99.5884911341586
LC0866896	17.117	17-18	2.16405529189345	98.7813860060261
LC0736710	17.118	17-18	1.86433305503339	98.8903416138657
LC0249945	17.118	17-18	2.46887879425401	99.5884911341586
LC0251671	17.118	17-18	2.49295584737542	99.5884911341586
LC0392599	17.118	17-18	2.16292268605543	99.4780863164938
LC0177808	17.118	17-18	2.53668467262093	99.5851455336233
LC0378713	17.118	17-18	2.41314882471432	99.5851455336233
LC0146881	17.119	17-18	1.57783634129274	97.4807627969221
LC0172037	17.119	17-18	2.06069784035361	99.0799598527936
LC0146352	17.119	17-18	2.03782475058834	99.5851455336233
LC0718454	17.119	17-18	1.80922292168942	98.5570806829595
LC0229662	17.119	17-18	1.2559957267224	96.2637142092588
LC0843160	17.119	17-18	1.83033199345196	98.346166722464
LC0247721	17.119	17-18	2.35533656151238	99.5871929118002
LC0944524	17.119	17-18	2.163787309962	99.4739311084305
LC0250037	17.12	17-18	2.20115122765526	99.3375710940114
LC0138131	17.12	17-18	1.94987770403687	99.3710270993643
LC0526365	17.12	17-18	1.60390183173167	95
LC0363633	17.12	17-18	2.22647101531714	99.5884911341586
LC0687367	17.121	17-18	2.69074524813575	99.5879396984925
LC0146359	17.121	17-18	2.27744875926448	99.5884911341586
LC0180256	17.121	17-18	1.74413645240125	97.1930411508866
LC0132362	17.121	17-18	1.9129125511761	98.9671361502347
LC0105504	17.121	17-18	1.76730431745327	98.6684509869522
LC0129809	17.121	17-18	1.62345604806993	98.3472733355637
LC0260158	17.121	17-18	1.92033207153959	99.4747407159585
LC0162771	17.122	17-18	1.68106024363181	95
LC0576123	17.122	17-18	2.02926199580418	98.7146873744812
LC0131976	17.122	17-18	1.93936947007466	99.5851455336233
LC0213158	17.122	17-18	2.11839701195158	99.5884911341586
LC0266853	17.122	17-18	1.8307169494369	98.7822014051522
LC0362767	17.122	17-18	2.26867155974699	99.5841159109203
LC0421870	17.122	17-18	2.48754842743671	99.6821679491469
LC0141175	17.122	17-18	2.14965011309812	99.5115423218468
LC0257244	17.122	17-18	1.77085201164214	98.7721646035463
LC0359168	17.123	17-18	2.66882371827886	99.6821679491469
LC0165490	17.123	17-18	1.47581641303132	97.276681164269
LC0403576	17.123	17-18	2.20327772089242	99.5884085129166
LC0590338	17.123	17-18	2.36543182249042	99.5878982812343
LC0163052	17.123	17-18	1.52387647563813	97.694881231181
LC0413498	17.123	17-18	1.73790792337464	99.2670437430972
LC1032381	17.123	17-18	2.68575964728381	99.4773344054679
LC0130133	17.123	17-18	2.00320194652169	99.2706590833054
LC0166544	17.123	17-18	2.40447450573985	99.5851455336233
LC0445169	17.124	17-18	1.55485243437205	98.3004349280696
LC0832950	17.124	17-18	2.60086403630984	98.1687311683964
LC0970449	17.124	17-18	1.90810954039255	98.4566454636759
LC0233511	17.124	17-18	2.31597034545692	99.5851455336233
LC0539005	17.124	17-18	1.84639897303467	95
LC0417405	17.124	17-18	2.63084467902134	99.5884911341586
LC0110902	17.124	17-18	2.10476016663852	99.4780863164938
LC0380615	17.125	17-18	2.00311571709981	99.4780863164938
LC0163331	17.125	17-18	1.77611979905299	99.0799598527936
LC0191370	17.125	17-18	1.6232492903979	97.948941011142
LC0471137	17.125	17-18	3.01625592492627	99.584909450005
LC0419754	17.125	17-18	1.98493216606741	98.4610237537638
LC0393366	17.125	17-18	2.41585773947544	99.5884911341586
LC0649988	17.125	17-18	1.92577605383675	99.4773869346734
LC0101661	17.125	17-18	1.63968566124268	98.5680829708933
LC0394985	17.125	17-18	2.23390945348778	99.4747407159585
LC0502940	17.125	17-18	2.27276958655176	99.2668965286379
LC0696598	17.125	17-18	1.92659965390703	98.282902664346
LC1029491	17.125	17-18	2.52405842263623	99.5878982812343
LC0253710	17.125	17-18	2.1609484808647	99.5851455336233
LC0097797	17.125	17-18	1.2973227142053	95
LC0357294	17.125	17-18	2.00595228688738	98.3472733355637
LC0397134	17.125	17-18	2.7690596135868	99.5884911341586
LC0561966	17.125	17-18	2.12453682830128	98.7647708633214
LC0168165	17.126	17-18	1.83084519230861	98.7654734024757
LC0178420	17.126	17-18	1.84565605998354	99.5784966380089
LC0166556	17.126	17-18	1.48600518636224	98.3472733355637
LC0851971	17.126	17-18	2.65010344422553	99.5845060983782
LC0193400	17.126	17-18	1.59900923982334	98.1532285045166
LC0400003	17.126	17-18	2.12316537090292	99.5851455336233
LC0680841	17.126	17-18	2.24492004391245	99.4773869346734
LC0861615	17.127	17-18	2.6709505455859	99.5878568556494
LC0258246	17.127	17-18	1.90628115577215	98.531281365005
LC0346232	17.127	17-18	2.03051876484354	99.3742470887431
LC0390956	17.127	17-18	2.13264385097308	98.6751421880227
LC1019169	17.127	17-18	2.79759296657393	99.5845060983782
LC0166701	17.127	17-18	1.76930346018908	98.2167949146872
LC0207193	17.127	17-18	1.67751570479876	98.6684509869522
LC0181630	17.128	17-18	2.6542246871562	99.5851455336233
LC0254525	17.128	17-18	2.16277343883519	99.4782434195124
LC0380105	17.128	17-18	2.21961071930144	99.5851455336233
LC0718738	17.128	17-18	2.59767325130686	99.3735972934043
LC0252019	17.128	17-18	1.93641319971148	95
LC0366700	17.128	17-18	1.28035069304601	95
LC0557789	17.128	17-18	1.02201573981772	95
LC0570223	17.128	17-18	2.14094777134266	99.477841745883
LC0227721	17.128	17-18	1.90460736381545	99.1569086651054
LC0224700	17.128	17-18	1.27160930137883	96.5113556544135
LC0165644	17.129	17-18	2.73543121688747	99.5884911341586
LC0213361	17.129	17-18	1.88756104093001	99.4780863164938
LC0195271	17.129	17-18	1.46104809167066	95
LC0532883	17.129	17-18	2.03120641982746	98.9689686338834
LC0379715	17.129	17-18	1.55461028522616	98.5680829708933
LC0387698	17.129	17-18	2.53132560958103	99.4780863164938
LC0384483	17.129	17-18	2.7169377412208	99.5884911341586
LC0378042	17.13	17-18	2.12169113030758	95
LC0641706	17.13	17-18	2.35974064786372	99.5845896147404
LC0143887	17.13	17-18	1.84360647192451	98.6783551376853
LC0270095	17.13	17-18	2.22065714949725	99.4780863164938
LC0453646	17.131	17-18	2.11112803634512	99.5851455336233
LC0693876	17.131	17-18	2.34871364746775	99.584464327603
LC0962238	17.131	17-18	2.24343493652009	98.8618484919492
LC0594008	17.131	17-18	1.16196661636407	95
LC0443719	17.131	17-18	2.94751214270379	99.5882569544405
LC0849198	17.131	17-18	2.7023702135783	99.5878568556494
LC0189568	17.131	17-18	2.21785228025989	99.3777183004349
LC0380265	17.132	17-18	1.95342139968104	99.2673134827702
LC0251683	17.132	17-18	2.57270900163841	99.5851455336233
LC0224644	17.133	17-18	1.7701152947871	99.5851455336233
LC0610098	17.133	17-18	2.4021065568272	99.4773869346734
LC0140928	17.133	17-18	2.34374329501009	99.5851455336233
LC0232144	17.134	17-18	2.33903384086583	99.5851455336233
LC0402640	17.134	17-18	2.1098821431991	99.5884911341586
LC0675618	17.134	17-18	2.34881092040518	99.5879811074264
LC0686835	17.134	17-18	2.26415643674589	99.2663316582915
LC0939756	17.134	17-18	1.87961190706585	98.7311683963843
LC0377569	17.135	17-18	2.22603250334496	99.2673134827702
LC0850283	17.135	17-18	2.5530816330705	99.5845060983782
LC1021620	17.135	17-18	2.2586612233256	99.373471370657
LC0551762	17.135	17-18	2.38944961268007	99.3673216617012
LC0241243	17.135	17-18	2.12658592795434	99.5851455336233
LC0429973	17.135	17-18	2.36516963521438	99.6855135496822
LC0367617	17.135	17-18	2.18752072083646	98.8691870190699
LC0609688	17.135	17-18	1.4201208480857	98.1757932788861
LC0161584	17.136	17-18	1.85315043644784	98.5580461692874
LC0467179	17.136	17-18	2.66419052595009	99.5841856409913
LC0970634	17.136	17-18	2.1804699616592	99.3734083902962
LC0392788	17.136	17-18	2.0544598372394	99.4747407159585
LC0826880	17.136	17-18	1.93023565276628	98.8784733846669
LC0427499	17.136	17-18	2.08685791565985	99.1535630645701
LC0260526	17.136	17-18	1.7167543574327	98.6617597858816
LC0569711	17.136	17-18	2.52575724315231	99.5879396984925
LC0176429	17.137	17-18	1.98150148814825	98.4643693542991
LC0377357	17.137	17-18	2.17707454591008	99.5884911341586
LC0707392	17.137	17-18	2.16610434484162	99.0694872138171
LC1023164	17.137	17-18	2.48089762693439	99.5845478607565
LC0153801	17.137	17-18	2.06160324960838	99.367681498829
LC0129540	17.137	17-18	2.19398676308569	99.5851455336233
LC0364928	17.137	17-18	2.22018656790328	96.5347693748537
LC0908742	17.137	17-18	2.58303999500604	99.4672295938882
LC0425359	17.137	17-18	2.55080295419595	99.0799598527936
LC0218320	17.137	17-18	1.80807586809131	99.1569086651054
LC0478194	17.137	17-18	2.30072588307482	99.4771066568345
LC0191951	17.138	17-18	1.26505378850401	95
LC0192109	17.138	17-18	1.82749850813346	99.4780863164938
LC0181697	17.138	17-18	1.40619942366331	97.096018735363
LC0268979	17.138	17-18	2.24814498728778	98.6684509869522
LC0567431	17.138	17-18	1.85442750578786	99.2663316582915
LC0365778	17.138	17-18	1.89170467623918	98.350618936099
LC1040498	17.138	17-18	1.8612953935267	99.4773344054679
LC0175896	17.138	17-18	1.73901824588348	97.945182557478
LC0210570	17.139	17-18	1.98443729479608	98.4777517564403
LC0223920	17.139	17-18	2.00800367184016	99.4747407159585
LC0374874	17.139	17-18	2.14407580619855	99.3777183004349
LC0510214	17.139	17-18	2.38548115016924	99.4777893080708
LC0684061	17.139	17-18	2.94997030465956	99.6817420435511
LC0392253	17.14	17-18	2.03064019486863	99.2673134827702
LC0224632	17.14	17-18	1.98824672337538	99.477316893386
LC0391394	17.14	17-18	2.36625481068639	99.5884911341586
LC0225188	17.14	17-18	1.87087189506774	99.4647039143526
LC0182355	17.14	17-18	2.13694241277537	99.3777183004349
LC0416081	17.14	17-18	2.26073901991041	99.5851455336233
LC0451247	17.141	17-18	2.74537151016661	99.5851455336233
LC0177233	17.141	17-18	2.42227787616418	99.5884911341586
LC0702292	17.141	17-18	1.98686127029004	98.557370464587
LC0956299	17.141	17-18	1.57182524904083	98.3026447941078
LC0125109	17.141	17-18	1.97057930571485	99.4761760854236
LC0178291	17.141	17-18	2.4184670209466	99.6821679491469
LC0380589	17.141	17-18	2.2313166429095	99.5877739794892
LC0528409	17.141	17-18	1.22505069613805	95
LC0247380	17.141	17-18	2.5000442665986	99.5918367346939
LC0175159	17.141	17-18	1.81769755476302	97.9458012713282
LC0190404	17.141	17-18	1.84254683649502	99.2673134827702
LC0444215	17.142	17-18	2.53740348415801	99.5851455336233
LC0173671	17.142	17-18	2.12910958622073	99.5884911341586
LC0260583	17.142	17-18	1.83784086165552	96.7990099341071
LC0285600	17.142	17-18	2.45960355183624	99.5884911341586
LC0226346	17.142	17-18	1.16908635748702	95.4499832719973
LC0131787	17.142	17-18	1.70731463358871	98.5714285714286
LC0408875	17.142	17-18	2.20561030990252	99.4747407159585
LC0833626	17.142	17-18	2.59129839496411	99.5845060983782
LC0182012	17.142	17-18	2.34982126951239	99.4780863164938
LC0171373	17.142	17-18	1.2169572073611	96.7380394780863
LC0345575	17.143	17-18	2.01515010322947	98.8725326196052
LC0461136	17.143	17-18	2.76643515618744	99.6819870786329
LC0182173	17.143	17-18	2.06933503478994	99.4779291188381
LC0395443	17.143	17-18	2.12394959108183	99.5851455336233
LC0239028	17.143	17-18	2.4682439146522	99.5851455336233
LC0212432	17.143	17-18	1.74499667403856	98.7387085981934
LC0468405	17.143	17-18	2.80900049518433	99.4777893080708
LC0275027	17.143	17-18	2.49826919044066	99.4780863164938
LC0364818	17.143	17-18	1.78433194802215	99.1702910672466
LC0100465	17.143	17-18	1.98475227811541	99.5884911341586
LC0156985	17.144	17-18	1.5950550897593	99.434593509535
LC0421643	17.144	17-18	2.23792056635038	99.5851455336233
LC0149452	17.144	17-18	1.46849502450707	95
LC0436876	17.144	17-18	2.38004835073693	99.3773641750075
LC0186822	17.144	17-18	1.3356584522893	95.9819337571094
LC0211763	17.144	17-18	2.28032791874768	98.9695550351288
LC0512081	17.144	17-18	1.79504537042112	98.6609982258227
LC1011750	17.144	17-18	1.68574173860226	96.0800080410092
LC0368652	17.145	17-18	1.97266559226611	99.0799598527936
LC0403825	17.145	17-18	2.22873390837614	99.5851455336233
LC0894094	17.145	17-18	2.17368148972846	99.2661841576196
LC0158742	17.145	17-18	1.52126887559839	96.9989963198394
LC0372755	17.145	17-18	1.78418920538096	98.4576781532285
LC0828563	17.145	17-18	2.61446481458997	99.5845060983782
LC0393367	17.146	17-18	2.51016953172051	99.5884911341586
LC0252948	17.146	17-18	1.88189797357301	99.2673134827702
LC0441866	17.146	17-18	1.04020662757471	95
LC0178076	17.146	17-18	2.31241010299481	99.0632318501171
LC0168477	17.146	17-18	1.34103863167752	95.02843760455
LC0363599	17.146	17-18	2.11955279766712	99.2654457637352
LC0253173	17.147	17-18	2.18596689276784	99.4780863164938
LC0099985	17.147	17-18	1.61752453488629	97.9089996654399
LC0354455	17.147	17-18	2	99.3160559224863
LC0350164	17.147	17-18	1.13257984765974	95
LC0381086	17.147	17-18	2.15481943619417	99.5851455336233
LC0444219	17.147	17-18	2.62140479768765	99.2572766811643
LC0777157	17.147	17-18	2.06829720503145	99.4976725494792
LC0785811	17.147	17-18	2.42504487455139	99.4771241830065
LC0242009	17.147	17-18	1.46134843364798	97.6547340247574
LC0151623	17.148	17-18	1.90998369493984	98.5709982932298
LC0709510	17.148	17-18	2.30371430865371	99.2830820770519
LC0224674	17.148	17-18	2.07642196736059	99.5884911341586
LC0180733	17.148	17-18	2.37732446773656	99.4780863164938
LC0376775	17.148	17-18	2.36178447942987	99.5851455336233
LC0218655	17.148	17-18	1.84720236398092	98.4610237537638
LC0258437	17.148	17-18	2.12554632367119	99.2639678822349
LC0345745	17.148	17-18	2.2501271207769	99.585103891324
LC0240138	17.148	17-18	2.18321288329425	99.4780863164938
LC0163885	17.149	17-18	1.79455775125476	99.2639678822349
LC0160946	17.149	17-18	1.64276120326532	99.2641156007493
LC0393092	17.149	17-18	1.98380664197842	99.2673134827702
LC0257858	17.149	17-18	2.23734262932617	99.3743726998996
LC0696226	17.149	17-18	2.48879035836485	99.4773344054679
LC1014590	17.149	17-18	2.77901174806101	99.5878982812343
LC0459631	17.149	17-18	2.64297864207649	99.5015055202409
LC0153502	17.149	17-18	2.19531836011301	99.3743726998996
LC1041507	17.15	17-18	2.65730449656789	99.4773344054679
LC0101720	17.15	17-18	2.06621407547124	99.3743936301897
LC0180677	17.15	17-18	1.47217114669236	97.4974907995985
LC0225155	17.15	17-18	1.34791518650169	97.9023084643694
LC1004529	17.151	17-18	2.94865743214132	99.5878154217352
LC0249369	17.151	17-18	2.50040115705547	97.5008364001338
LC0356755	17.151	17-18	2.02938377768521	98.9662094345935
LC0864018	17.151	17-18	2.03370515146785	97.9337597535247
LC0242292	17.151	17-18	2.02275819423677	99.3743726998996
LC0423323	17.151	17-18	2.288428094801	99.3743726998996
LC0130586	17.152	17-18	2.56609557907795	99.3710270993643
LC0101330	17.152	17-18	1.93115263852329	99.3509534961526
LC0386010	17.152	17-18	2.04801429093805	98.272976772207
LC0238420	17.152	17-18	2.38351017587249	99.5851455336233
LC0908612	17.152	17-18	2.45698817728457	99.3667068757539
LC0831733	17.152	17-18	1.986234130135	99.3667068757539
LC0491864	17.152	17-18	1.17522180034305	95
LC0852419	17.153	17-18	2.29859111129757	99.2655196699869
LC0613454	17.153	17-18	2.40220978004475	99.4740368509213
LC0409634	17.153	17-18	2.30380062376517	98.5714285714286
LC0785495	17.153	17-18	1.87227284622421	98.6743882435644
LC0364071	17.153	17-18	2.57757221729545	99.5918367346939
LC0170400	17.153	17-18	1.44498111208794	95
LC0399394	17.153	17-18	2.08091495885663	99.6821679491469
LC0162013	17.153	17-18	1.11394335230684	95
LC0176798	17.153	17-18	1.74413645240125	99.1535630645701
LC0416394	17.154	17-18	2.11307389359421	98.4576781532285
LC0881360	17.154	17-18	2.42763214770566	99.5845060983782
LC0558756	17.154	17-18	2.45654821637239	99.4773869346734
LC0171620	17.154	17-18	1.56679091238159	99.2639678822349
LC0277136	17.154	17-18	1.70994801651076	98.6617597858816
LC0246584	17.154	17-18	1.77590157889167	99.5884911341586
LC0242878	17.154	17-18	1.98985010960318	98.531281365005
LC0192344	17.155	17-18	2.2545239086857	99.5884911341586
LC0225230	17.155	17-18	1.89153745767256	99.2673134827702
LC0804764	17.155	17-18	2.56450036172517	99.5845060983782
LC0182154	17.155	17-18	2.45269091261332	99.5851455336233
LC0819539	17.155	17-18	2.9836713828602	99.4772818657017
LC0422208	17.155	17-18	2.28887494583528	99.4747407159585
LC0196925	17.156	17-18	2.57839850517246	99.5884911341586
LC0209922	17.156	17-18	1.98940531800152	99.4780863164938
LC0916669	17.156	17-18	2.39818314550994	98.683020006032
LC0156081	17.156	17-18	1.87702561586725	95
LC0367118	17.156	17-18	1.85527680383009	98.3037805286049
LC0621858	17.156	17-18	2.88840416773705	99.5879396984925
LC0373503	17.157	17-18	1.5963771439976	95.4107572919454
LC0424821	17.157	17-18	2.69874411246845	99.6821679491469
LC0913595	17.157	17-18	2.85822429660758	99.587732528909
LC0147020	17.157	17-18	1.22505069613805	96.1133224069305
LC0434291	17.157	17-18	2.80364827240148	99.4745297543343
LC0718798	17.157	17-18	2.35005409357903	99.5879811074264
LC0261872	17.157	17-18	1.84179729887436	99.4747407159585
LC0223921	17.158	17-18	1.79954730712562	98.5212445633991
LC0273420	17.158	17-18	1.99616129336801	99.5851455336233
LC0139678	17.158	17-18	2.14063372513482	99.4747407159585
LC0406823	17.158	17-18	2.1744959193753	99.4780863164938
LC0224836	17.158	17-18	1.39375064034808	97.2632987621278
LC0209763	17.159	17-18	2.33249905491818	99.4780863164938
LC0417776	17.159	17-18	2.26514813881547	99.4747407159585
LC0386372	17.159	17-18	2.23220807839632	99.4772293153715
LC0146093	17.159	17-18	2.13725913863677	99.5884911341586
LC0381762	17.159	17-18	2.15920613364633	99.3677238057005
LC0166125	17.16	17-18	2.47372047741983	99.5884911341586
LC0379553	17.16	17-18	2.54252666899149	99.5884911341586
LC0157315	17.16	17-18	1.93485180296566	99.5851455336233
LC0210283	17.16	17-18	2.21885047765768	98.7721646035463
LC0166858	17.16	17-18	2.12496045078954	99.1569086651054
LC0749931	17.16	17-18	2.14699575720946	98.4164713759625
LC0951490	17.16	17-18	2.18474819762794	99.4738782212392
LC0522466	17.16	17-18	2.31806333496276	99.5916044588759
LC0417671	17.161	17-18	2.38555265368567	99.5884911341586
LC0388987	17.161	17-18	2.50813901490823	99.5851455336233
LC0388109	17.161	17-18	2.13611784289648	99.5884911341586
LC0143706	17.162	17-18	2.08177922676753	99.4780863164938
LC0188752	17.162	17-18	2.1937922302798	99.4780863164938
LC0126326	17.162	17-18	1.81815988639719	98.5680829708933
LC0180553	17.162	17-18	1.76499759928488	99.2070926731348
LC0414473	17.162	17-18	2.17040841172532	99.6821679491469
LC0223907	17.162	17-18	1.87783189149289	99.2705126489091
LC0251802	17.162	17-18	1.86457040685343	98.4610237537638
LC0176923	17.163	17-18	1.90644279381703	99.2665527981513
LC0403957	17.163	17-18	2.11783451854375	99.5884911341586
LC0521478	17.163	17-18	1.59372899870791	95
LC0426544	17.163	17-18	1.04020662757471	95
LC0947618	17.163	17-18	1.60390183173167	96.8227928621648
LC0668428	17.163	17-18	2.71653753125676	99.5843807608513
LC0417456	17.163	17-18	2.11210205477089	98.7755102040816
LC0360228	17.163	17-18	2.7309759697818	99.5880363063938
LC0449266	17.163	17-18	2.39853024789567	99.5884911341586
LC0140246	17.164	17-18	2.17318626841227	99.5851455336233
LC0637321	17.164	17-18	2.28395669943482	99.3668977992162
LC0409700	17.164	17-18	1.94541934260306	98.4610237537638
LC0486421	17.164	17-18	2.8283956310791	99.5782144411341
LC0347149	17.165	17-18	1.05614226205905	95
LC0149109	17.165	17-18	1.69442969095708	95.118768819003
LC0110717	17.165	17-18	1.10105935490812	95
LC0431255	17.165	17-18	2.63252815030539	99.6821679491469
LC0503784	17.165	17-18	2.40317201549225	99.2702440330733
LC0160042	17.166	17-18	2.60981843458286	99.6821679491469
LC0716551	17.166	17-18	2.30494268240246	99.4772818657017
LC0421854	17.166	17-18	2.35596845765361	99.5884911341586
LC0240591	17.166	17-18	1.28352736486169	95
LC1039960	17.166	17-18	2.89741813988908	99.5912760896512
LC0941362	17.167	17-18	2.16271372558308	99.4739311084305
LC0559062	17.167	17-18	2.69776969437521	99.5879396984925
LC0765691	17.167	17-18	2.0936667822279	98.8650820220957
LC0278155	17.167	17-18	2.72345567203519	99.5884911341586
LC0386000	17.167	17-18	1.24427712080184	95
LC0141585	17.168	17-18	2.49716471203274	99.5884911341586
LC0246767	17.168	17-18	2.29629215099486	99.5851455336233
LC0146283	17.168	17-18	1.74020473550745	99.367681498829
LC0187065	17.168	17-18	2.50256366910736	99.5851455336233
LC0385384	17.168	17-18	2.17248616968693	99.3743726998996
LC0568014	17.168	17-18	1.30877777366472	95
LC0144427	17.169	17-18	1.91354895790652	99.277350284376
LC0274181	17.169	17-18	2.24402958903002	99.4747407159585
LC0273166	17.169	17-18	1.16046853111904	95.9718969555035
LC0381725	17.169	17-18	1.03181227133037	95
LC0490428	17.169	17-18	2.19656303514805	99.2233789709771
LC0706239	17.169	17-18	1.90568796771185	99.2629815745394
LC0357645	17.169	17-18	2.05126831887039	99.1569086651054
LC0191337	17.17	17-18	2.25210024883279	99.5884911341586
LC0178218	17.17	17-18	1.95182303531591	99.4780863164938
LC0176862	17.17	17-18	2.00770511436478	99.5917957640446
LC0258319	17.17	17-18	2.33963029007408	99.5884911341586
LC0354954	17.171	17-18	2.38560627359831	99.587732528909
LC0373176	17.171	17-18	2.23019337886905	99.5851455336233
LC0177026	17.171	17-18	2.74229297791059	99.5884911341586
LC0350539	17.171	17-18	1.97726621242729	99.4279023084644
LC0731569	17.171	17-18	1.91471328697362	98.620273935903
LC0944328	17.171	17-18	2.12211753631326	99.3633561184828
LC0359680	17.171	17-18	2.19670111243339	98.8725326196052
LC0350079	17.171	17-18	1.94001815500766	98.5848109735698
LC0876728	17.171	17-18	2.3981136917305	99.5878568556494
LC0342572	17.171	17-18	2.44445078079392	99.5869017632242
LC0345344	17.172	17-18	2.0757293997409	99.5884911341586
LC0134407	17.172	17-18	2.70892204677756	99.4747407159585
LC0484094	17.172	17-18	2.54044210140584	99.3773641750075
LC0627138	17.172	17-18	3.07424211970419	99.4773869346734
LC0800869	17.172	17-18	2.79858850029428	99.4771417080038
LC0127296	17.172	17-18	2.0177426641615	99.4715012041745
LC0153570	17.172	17-18	2.10754912974469	99.5884911341586
LC0390488	17.172	17-18	2.40478241896664	99.5851455336233
LC0662053	17.172	17-18	2.22832334930802	98.4536082474227
LC0655997	17.172	17-18	2.7836606492961	99.5879396984925
LC0166550	17.173	17-18	1.91471328697362	99.3777183004349
LC0360681	17.173	17-18	2.27811311597983	99.4747407159585
LC0817403	17.173	17-18	2.72719140336591	99.5308939820399
LC0921469	17.173	17-18	2.32623342090424	99.4740368509213
LC0097218	17.173	17-18	1.44263652578223	98.2636333221813
LC0343550	17.173	17-18	1.84596576154548	98.9193710270994
LC0097127	17.173	17-18	1.76034707852991	98.7587822014052
LC0353720	17.173	17-18	2.50840850359666	99.5884911341586
LC0982122	17.173	17-18	2.59221007794486	99.5845060983782
LC0170834	17.174	17-18	1.83206161459073	99.367681498829
LC0369625	17.174	17-18	1.96118370981244	99.5851455336233
LC0951097	17.174	17-18	2.39185215905864	98.667425586768
LC0905606	17.174	17-18	2.69543789459774	99.5878568556494
LC0808137	17.174	17-18	2.04867481499223	98.4566454636759
LC0168339	17.174	17-18	1.18695633546541	95
LC0283190	17.174	17-18	2.29103567476827	99.5851455336233
LC0174836	17.174	17-18	1.80989624660244	97.6547340247574
LC1037475	17.174	17-18	2.04281169180715	98.8521517970685
LC1022604	17.174	17-18	2.56794341811432	99.5878982812343
LC1040597	17.174	17-18	2.33513682537162	99.5878982812343
LC0150646	17.174	17-18	2.26918593281395	99.5851455336233
LC0230001	17.174	17-18	2.09583162493833	99.5884911341586
LC0633689	17.174	17-18	2.2090590341288	98.6678270183425
LC0142444	17.175	17-18	1.82451632800721	99.4780863164938
LC0261302	17.175	17-18	1.8750612633917	98.6617597858816
LC0267067	17.175	17-18	1.8318697742805	98.8725326196052
LC1007811	17.175	17-18	2.62856261310878	99.5878982812343
LC0228593	17.175	17-18	1.91067775474271	98.3432626012451
LC0354217	17.176	17-18	2.61104319514343	99.3743726998996
LC0866837	17.176	17-18	2.55864858096447	99.5845896147404
LC0468788	17.176	17-18	2.67241191483063	99.584909450005
LC0434846	17.176	17-18	2.67394199863409	99.5851455336233
LC0981583	17.176	17-18	1.85027855251804	98.2557750251088
LC0568596	17.177	17-18	2.58082237430918	99.4744418036354
LC0142988	17.177	17-18	2.28818213061366	99.5850622406639
LC0393394	17.177	17-18	2.3230457354817	99.588394739484
LC0210812	17.177	17-18	2.10298223051826	99.5877877944971
LC0238391	17.177	17-18	1.83972937520639	96.6008698561392
LC0440656	17.177	17-18	2.49203362973196	98.5266048287178
LC0098582	17.177	17-18	2.08310827919474	99.5884911341586
LC0390210	17.177	17-18	2.52952018140568	99.5884911341586
LC0471064	17.177	17-18	1.82092358788132	99.26367226722
LC0361421	17.177	17-18	2.34978245336347	99.5851455336233
LC0360760	17.178	17-18	2.18006850090122	99.2673134827702
LC0258254	17.178	17-18	1.83467497446274	99.1569086651054
LC0099757	17.178	17-18	1.82451632800721	98.3472733355637
LC0390384	17.178	17-18	1.96199028744006	99.4747055674518
LC0996348	17.178	17-18	2.63581537289752	99.5845478607565
LC0166670	17.178	17-18	1.86640549837805	95
LC0441286	17.178	17-18	2.58284711390581	99.5851455336233
LC0584697	17.178	17-18	2.2207355302131	99.4773869346734
LC0147070	17.178	17-18	1.67933703052079	98.7587822014052
LC0212700	17.179	17-18	1.93796900295145	99.367681498829
LC0194619	17.179	17-18	2.02783867818895	98.4576781532285
LC0128269	17.179	17-18	2.21853550521653	99.5884911341586
LC0361096	17.179	17-18	2.09666673997538	98.3104717296755
LC0249468	17.179	17-18	2.14420046018388	99.4747407159585
LC0353699	17.179	17-18	2.12463462401914	99.3743726998996
LC1042509	17.179	17-18	2.95612038639302	99.0794362802531
LC0225258	17.179	17-18	1.56702636615906	98.0757002777685
LC0219504	17.18	17-18	1.73126634907549	99.1234526597524
LC0223981	17.18	17-18	1.87742894078822	95.5012208582801
LC0428027	17.18	17-18	2.1582116692141	99.1702910672466
LC0723538	17.18	17-18	2.04910167820856	98.5707112970711
LC0379884	17.18	17-18	2.1542413301673	99.4747407159585
LC0709509	17.18	17-18	2.2163506691392	99.4773869346734
LC0358844	17.18	17-18	2.21539960109389	99.3710270993643
LC0442416	17.18	17-18	1.772395061082	95
LC0261345	17.18	17-18	1.96279536985723	98.9635741597907
LC0475147	17.18	17-18	2.720258559373	99.4777893080708
LC0415591	17.18	17-18	2.25261034056737	98.8691870190699
LC0154413	17.18	17-18	1.85793526471943	99.3777183004349
LC0195426	17.181	17-18	1.65272969606925	97.785212445634
LC0158268	17.181	17-18	1.74981358529294	99.2639678822349
LC0441449	17.181	17-18	1.38399478944173	97.7049180327869
LC0450596	17.181	17-18	2.27946160925767	99.5882569544405
LC0173094	17.181	17-18	2.43460083627802	99.5884911341586
LC0638487	17.181	17-18	2.52726891273997	99.4740368509213
LC0369170	17.181	17-18	1.85745311703527	98.8524590163934
LC0363534	17.181	17-18	2.45051083816731	99.5884360570167
LC0703180	17.181	17-18	2.33501636090359	99.3668341708543
LC0143742	17.181	17-18	2.02089967286254	99.2338574774172
LC0721986	17.181	17-18	1.72197540158595	98.3096800107109
LC0515529	17.182	17-18	2.62233838543989	99.3840591838784
LC0220907	17.182	17-18	1.19479175772192	95
LC0097254	17.182	17-18	1.67015304519218	99.2639678822349
LC0126431	17.182	17-18	1.852845818015	98.7587822014052
LC0422609	17.182	17-18	2.64896467429924	99.5851455336233
LC0794365	17.182	17-18	2.19234439504612	99.4705803511594
LC0404032	17.182	17-18	2.874644140438	99.6821679491469
LC0401371	17.182	17-18	2.37827068309636	99.5884911341586
LC0734015	17.182	17-18	2.06599028923378	98.3059926347506
LC0207925	17.182	17-18	1.25767857486918	96.6811642689863
LC0699332	17.182	17-18	2.27820467168417	99.5879396984925
LC0285409	17.183	17-18	2.47476970961587	99.5851455336233
LC0264562	17.183	17-18	2.00298634085678	98.4576781532285
LC0175632	17.183	17-18	2.07265421733303	98.3531226940364
LC0686683	17.183	17-18	2.66653669974119	99.5879396984925
LC0283144	17.183	17-18	2.17759420964783	98.7590313085363
LC0169467	17.184	17-18	1.88241068437397	98.5714285714286
LC0425783	17.184	17-18	2.24333574855988	99.6821679491469
LC0770765	17.184	17-18	2.11657453977692	99.3667068757539
LC0592131	17.184	17-18	2.28373078677788	98.6778685232293
LC0447038	17.184	17-18	1.51719589794997	97.9682688445575
LC0144410	17.184	17-18	2.21629788663039	99.5851455336233
LC0641046	17.185	17-18	2.20975622225886	99.2803588164413
LC0277626	17.185	17-18	2.1560036693904	99.4780863164938
LC0867419	17.185	17-18	1.29424571613812	95
LC0155154	17.185	17-18	2.02698244319161	99.2639678822349
LC0149174	17.185	17-18	1.19838213000829	95
LC0552247	17.185	17-18	1.97122944727624	98.346332808891
LC0414273	17.185	17-18	2.19942604159399	99.4742834181623
LC0240035	17.185	17-18	2.29998643613447	99.5884911341586
LC0350594	17.185	17-18	1.93186451349203	99.4713951154232
LC0612977	17.185	17-18	2.53262700122889	98.9690721649485
LC0746689	17.185	17-18	2.0905754552222	98.1255857544517
LC0484064	17.185	17-18	1.75754785346924	99.1564288822683
LC0621636	17.185	17-18	2.91132276909722	99.5879396984925
LC0675930	17.185	17-18	2.11766894056244	99.3735343383585
LC0177534	17.185	17-18	2.12237973206911	99.5884911341586
LC0418428	17.185	17-18	2.54216539536008	99.585103891324
LC0168635	17.185	17-18	1.77327434833745	98.8691870190699
LC0157173	17.185	17-18	1.66124460895933	99.0799598527936
LC0179398	17.185	17-18	2.09064595757331	99.4780863164938
LC0727383	17.186	17-18	2.60340422173956	99.4773869346734
LC0941200	17.186	17-18	2.82783433947189	99.587732528909
LC0387523	17.186	17-18	1.66407759018507	96.7179658748745
LC0408949	17.186	17-18	1.97813484739829	99.2438942790231
LC0679339	17.186	17-18	2.25999979508189	99.4371859296482
LC0201305	17.186	17-18	1.6941662959332	99.2673134827702
LC1017674	17.186	17-18	2.18639121569549	99.4773344054679
LC0180518	17.187	17-18	1.76342799356294	97.0071306618459
LC0168470	17.187	17-18	1.27554168840131	98.7253261960522
LC0249356	17.187	17-18	2.41727235362732	99.5884911341586
LC0388952	17.187	17-18	1.58523506336578	95
LC0377342	17.187	17-18	2.42732378635725	99.5884911341586
LC0154446	17.187	17-18	1.85040114799716	99.4747407159585
LC0925204	17.187	17-18	2.49441898772584	99.4739311084305
LC0380064	17.187	17-18	1.56288738129388	99.5851455336233
LC0392381	17.188	17-18	2.07907265885318	99.1569086651054
LC0242570	17.188	17-18	1.32797162362301	97.4673803947809
LC0363130	17.188	17-18	2.19609324373751	98.8256942121111
LC0723676	17.188	17-18	2.1475217435376	99.2629815745394
LC0826675	17.188	17-18	2.29922392336658	99.5844921757196
LC0942250	17.188	17-18	1.69775227416775	99.2226243130948
LC0411403	17.189	17-18	2.41525721695424	99.5851455336233
LC0968627	17.189	17-18	2.81026613081828	99.5878982812343
LC0176216	17.189	17-18	1.86021818466876	98.4576781532285
LC0936877	17.189	17-18	2.58029758843657	99.4739311084305
LC0213002	17.189	17-18	1.79899573444388	99.1769822683172
LC0840893	17.19	17-18	2.45954325828041	99.5845060983782
LC0440561	17.19	17-18	2.45542353362098	99.5884911341586
LC0177065	17.19	17-18	2.18704104004233	99.4780863164938
LC0656534	17.19	17-18	2.18898469947278	99.5845896147404
LC0213547	17.19	17-18	2.20830696235366	99.5717631314821
LC0594343	17.191	17-18	2.36490728955803	99.4773869346734
LC0127717	17.191	17-18	2.1554271386398	99.2676075178918
LC0365735	17.191	17-18	1.43360984332372	95
LC0400331	17.191	17-18	2.3725069633629	99.5884911341586
LC0357494	17.191	17-18	1.86457040685343	98.5714285714286
LC0722802	17.191	17-18	2.06310808299862	98.7612989621694
LC0178282	17.191	17-18	2.28764499745755	99.5884911341586
LC0213083	17.191	17-18	1.82360462835516	99.2673134827702
LC0574949	17.191	17-18	2.38313287999108	99.5879396984925
LC0357435	17.192	17-18	2.00194994108427	99.5884911341586
LC0247691	17.192	17-18	2.92231535685091	99.6855135496822
LC0428691	17.192	17-18	1.91051768551727	99.4780863164938
LC0127063	17.193	17-18	1.89498029092797	99.3777183004349
LC0825864	17.193	17-18	1.98380664197842	98.346166722464
LC0153332	17.193	17-18	2.27105126149235	99.4780863164938
LC0606521	17.193	17-18	2.89677415750943	99.5879396984925
LC0184479	17.193	17-18	1.60021030640933	98.802275008364
LC0143812	17.194	17-18	1.65590641818022	98.3978861462305
LC0204639	17.194	17-18	2.30461976285312	99.5851455336233
LC0352958	17.194	17-18	2.58871977960006	99.5851177730193
LC0998995	17.194	17-18	2.46951274710262	99.5845060983782
LC0248433	17.194	17-18	2.35268407977727	99.5851455336233
LC0397988	17.194	17-18	2.2341881478532	98.4844429575109
LC0414407	17.194	17-18	2.410169639568	99.5884911341586
LC0140118	17.195	17-18	2.37748838337613	99.5851455336233
LC0142137	17.195	17-18	1.99856445826094	99.5851455336233
LC0148795	17.195	17-18	1.74036268949424	98.6617597858816
LC0131569	17.195	17-18	1.39304846641678	99.113326864523
LC0728964	17.195	17-18	1.96880971391286	99.4737900522858
LC0355707	17.195	17-18	2.0500315623684	98.4242221478755
LC0861892	17.196	17-18	2.78629702034433	99.5843807608513
LC0222510	17.196	17-18	2.40952736701224	99.5851455336233
LC0726632	17.196	17-18	2.14547610488496	98.4569554157183
LC0160289	17.196	17-18	2.36100971260814	99.5851455336233
LC0140033	17.196	17-18	2.2318007920579	99.2673134827702
LC0146199	17.196	17-18	1.89998456254939	99.548343927735
LC0402857	17.196	17-18	2.46946854785075	99.5884911341586
LC0884622	17.197	17-18	2.36677771960758	98.0537969383312
LC0372928	17.197	17-18	1.9992610711131	99.5884911341586
LC0379716	17.197	17-18	2.1116321117086	99.5884911341586
LC0160307	17.197	17-18	2.3084576941893	99.5851455336233
LC0820958	17.198	17-18	2.45918132105668	99.2460796139928
LC0210267	17.198	17-18	2.29050206145352	99.4747407159585
LC0486370	17.198	17-18	1.90939554596711	99.3673216617012
LC0144547	17.198	17-18	1.90363251608424	99.2673134827702
LC0401456	17.198	17-18	1.95288926491093	98.4610237537638
LC0452181	17.198	17-18	2.48538066971094	99.5851455336233
LC0134244	17.199	17-18	2.35761091015844	99.367681498829
LC0411370	17.199	17-18	2.08098704691089	98.1900301104048
LC0224023	17.199	17-18	2.27392678010053	99.5851455336233
LC0350852	17.199	17-18	2.59863732804622	99.5884911341586
LC0221893	17.199	17-18	2.3883676671573	99.5851455336233
LC0446590	17.199	17-18	2.18232904061671	99.5851455336233
LC0213489	17.2	17-18	2.04867481499223	99.6821679491469
LC0376507	17.2	17-18	2.15176810289518	99.367681498829
LC0156674	17.2	17-18	1.55750720190566	97.2398795583807
LC0129518	17.2	17-18	1.87633332908638	99.4780863164938
LC0272148	17.2	17-18	2.70535902201465	99.5884911341586
LC0096307	17.2	17-18	1.2143138974244	95
LC0870968	17.2	17-18	1.18298496700358	95
LC0385696	17.201	17-18	2.0365889767554	98.4643693542991
LC0402484	17.201	17-18	2.07816670816815	99.3743726998996
LC0209856	17.201	17-18	1.93049056530627	99.2673134827702
LC0442347	17.201	17-18	2.45949803261969	99.4780863164938
LC0661097	17.201	17-18	1.50650503240487	98.2126121301379
LC0097521	17.201	17-18	1.6182573448404	96.7581130812981
LC0912785	17.201	17-18	2.53692440868234	99.4738253234131
LC0374706	17.201	17-18	1.41896383070362	98.4576781532285
LC0403512	17.201	17-18	2.20463540138385	99.5884911341586
LC0613171	17.201	17-18	2.3913586024874	99.4740368509213
LC0862873	17.201	17-18	1.86864443839483	98.0549045865417
LC0408416	17.201	17-18	2.63629728651313	99.5851455336233
LC0387560	17.202	17-18	2.44037375181636	99.2673134827702
LC0959811	17.202	17-18	2.16497707711089	97.3083361232005
LC0144780	17.202	17-18	1.5710096723093	96.4235530277685
LC0577952	17.202	17-18	1.88879706745668	99.5879396984925
LC0272607	17.202	17-18	2.09233458952102	99.5851871675643
LC0272854	17.202	17-18	2.43611491974999	99.5884911341586
LC0363614	17.202	17-18	2.29176832417152	99.5851455336233
LC0346867	17.202	17-18	2.21085336531489	99.2673134827702
LC0220844	17.202	17-18	1.58433122436753	98.4278833288734
LC0390189	17.203	17-18	2.36276512655543	99.4780863164938
LC0186976	17.203	17-18	2.27494256608369	98.4810973569756
LC0195116	17.203	17-18	2.47331175711898	99.5884911341586
LC0233831	17.203	17-18	2.48427136008635	99.4780863164938
LC0209216	17.203	17-18	1.91597991414022	98.427094140089
LC0451524	17.203	17-18	2.33935204904559	99.5884911341586
LC0811301	17.203	17-18	2.72841060188119	99.5878568556494
LC0230721	17.203	17-18	2.35562390101203	99.5918367346939
LC0188978	17.203	17-18	2.36059341356525	99.4780863164938
LC0797379	17.204	17-18	2.07169794522161	98.557370464587
LC0629661	17.204	17-18	2.36364957951832	98.6678270183425
LC0632729	17.204	17-18	2.24311249278817	99.2695349148908
LC0750401	17.204	17-18	1.98086655458208	99.3434055810526
LC0149524	17.204	17-18	2.08916299936493	99.3743726998996
LC0417165	17.204	17-18	2.56998219805848	99.5918367346939
LC0446007	17.204	17-18	2.95886000070579	99.5884911341586
LC0456735	17.204	17-18	2.53620480312044	99.4777893080708
LC0179567	17.204	17-18	1.42094540592197	98.4677149548344
LC0551596	17.204	17-18	2.4287501485563	99.4744418036354
LC0278709	17.204	17-18	2.04789762351441	99.367681498829
LC0606886	17.204	17-18	2.82841497302944	99.5879396984925
LC0455706	17.204	17-18	2.41480627950101	99.5884911341586
LC0709536	17.204	17-18	2.27914200649164	99.5845896147404
LC0282352	17.204	17-18	2.09624938318961	99.2673134827702
LC0176126	17.205	17-18	1.1274287778516	95
LC0242314	17.205	17-18	2.34204744625867	99.5851455336233
LC0926150	17.205	17-18	2.50540776414594	99.5778045838359
LC0111037	17.205	17-18	2.27355681352984	99.4780863164938
LC0257214	17.205	17-18	1.88258145355445	99.4780863164938
LC0464765	17.205	17-18	2.02628806202394	98.5639205971948
LC0269699	17.205	17-18	2.0565237240791	99.2639678822349
LC0390490	17.205	17-18	2.12378632861537	98.7587822014052
LC0203571	17.205	17-18	1.8560639533331	98.621612579458
LC0498692	17.205	17-18	2.26375438884001	99.2673134827702
LC0190488	17.206	17-18	2.33223641549144	98.98293743727
LC0160616	17.206	17-18	1.46908529912312	98.7822014051522
LC0373115	17.206	17-18	2.11577687615896	99.2673134827702
LC0526701	17.206	17-18	2.79520546872293	99.5918367346939
LC0763502	17.206	17-18	2.12619636792053	98.4566454636759
LC0832235	17.206	17-18	2.41097957589457	99.5845060983782
LC0212639	17.206	17-18	2.18449268852842	99.4780863164938
LC0179409	17.206	17-18	2.42595787477451	99.5884911341586
LC0424085	17.206	17-18	2.6777164249259	99.5884911341586
LC0212062	17.207	17-18	2.24738399289026	99.3743726998996
LC0182254	17.207	17-18	1.56820172406699	98.2569421211107
LC0347305	17.207	17-18	2.01241537476243	99.5884911341586
LC0839848	17.207	17-18	2.54541845975112	99.4771241830065
LC0430089	17.207	17-18	2.55896043627309	99.6821679491469
LC0249683	17.207	17-18	2.61562394550103	99.5884911341586
LC0165779	17.208	17-18	2.49946713098954	99.5884911341586
LC0189084	17.208	17-18	1.9437911989293	99.2673134827702
LC0434948	17.208	17-18	2.40544881631158	99.5884911341586
LC0943800	17.208	17-18	2.11899180019598	99.5845060983782
LC0894701	17.209	17-18	1.74012573696573	99.3732193732194
LC0888166	17.209	17-18	2.58059428445235	99.4705803511594
LC0222492	17.209	17-18	2.08080680433436	99.367681498829
LC0384203	17.209	17-18	2.36873303970405	99.5851455336233
LC0277538	17.209	17-18	2.0175341594372	99.5717631314821
LC0155884	17.21	17-18	1.30835094858673	98.1565741050519
LC0176881	17.21	17-18	2.60439887222002	99.6821679491469
LC0184637	17.21	17-18	2.18605179052628	99.5851455336233
LC0100789	17.211	17-18	2.24750682414992	99.4780863164938
LC0559305	17.211	17-18	2.61416926844918	98.1757932788861
LC0099129	17.211	17-18	2.15097123206261	99.3743726998996
LC0750546	17.211	17-18	1.91270020819086	98.299296953465
LC0131691	17.211	17-18	1.97071870372019	99.367681498829
LC1006994	17.211	17-18	2.45832050931808	99.584464327603
LC0649373	17.211	17-18	2.63686886524394	99.5845896147404
LC0659568	17.212	17-18	2.2989185430051	99.4740368509213
LC0550251	17.212	17-18	2.4821157646751	99.5882569544405
LC0184255	17.212	17-18	2.85510101414132	99.5884911341586
LC0225289	17.212	17-18	1.7199938263676	97.8287052525928
LC0529946	17.212	17-18	2.8128532193973	99.4777893080708
LC0141385	17.212	17-18	1.15350998930084	95
LC0345789	17.212	17-18	2.07918124604762	99.5851455336233
LC0204953	17.213	17-18	2.36543182249042	99.5847704517296
LC0268411	17.213	17-18	2.49518343182908	99.5851455336233
LC0428980	17.213	17-18	2.1229363730163	98.5714285714286
LC0099440	17.213	17-18	2.11624235796334	99.4747407159585
LC0263171	17.213	17-18	2.33921286165464	99.4747407159585
LC0243671	17.213	17-18	2.730475416534	99.5884911341586
LC0138566	17.214	17-18	1.95970902424643	98.4610237537638
LC0105842	17.214	17-18	1.40807028588719	98.3472733355637
LC0436079	17.214	17-18	2.51964426540908	98.7320173971228
LC0821346	17.214	17-18	2.30155083660017	98.9621694007365
LC0244909	17.214	17-18	1.93781868469836	99.5851455336233
LC0218331	17.214	17-18	1.90460736381545	99.3743726998996
LC0347058	17.214	17-18	1.85919836153388	98.0863164938106
LC0362822	17.214	17-18	1.94398887507377	99.4780863164938
LC0205572	17.214	17-18	1.38201704257487	97.5309468049515
LC0553140	17.214	17-18	2.36441965535024	99.3768844221105
LC0173394	17.214	17-18	2.49640375048139	99.5884911341586
LC0782283	17.215	17-18	1.44451320633404	95.0423459311084
LC0148507	17.215	17-18	2.16604508785123	99.5884911341586
LC0150329	17.215	17-18	2.54231492434853	99.2706590833054
LC0876881	17.215	17-18	2.53112111541273	99.3667068757539
LC0352693	17.215	17-18	2.3384564936046	99.5884911341586
LC0246078	17.215	17-18	2.2545239086857	99.5884911341586
LC0766554	17.215	17-18	1.79070728732768	98.3456682629517
LC0416371	17.216	17-18	1.35256838617931	95
LC0172786	17.216	17-18	2.65173339661038	99.5884911341586
LC0240782	17.216	17-18	2.50077146391062	99.5851455336233
LC0172521	17.216	17-18	2.20913953605653	99.5851455336233
LC0150659	17.216	17-18	2.26237988807736	98.7721646035463
LC0355270	17.216	17-18	2.38649896555065	99.5851455336233
LC0367222	17.216	17-18	1.47363292687384	95
LC0373605	17.216	17-18	2.2529258116658	99.5884911341586
LC0424227	17.216	17-18	2.46293678773126	99.5884911341586
LC0284500	17.216	17-18	2.49985197326719	99.585034468911
LC0227422	17.216	17-18	1.87133938109986	98.6617597858816
LC1014598	17.217	17-18	2.90688429777289	99.5878982812343
LC0792302	17.217	17-18	2.366833708239	99.5845060983782
LC0154374	17.217	17-18	1.54468802230268	99.0933422549348
LC0254750	17.217	17-18	1.68250608593901	99.367681498829
LC0866106	17.217	17-18	2.5358002908249	98.6709072648142
LC0188517	17.217	17-18	1.74896286125616	99.4747407159585
LC0822881	17.217	17-18	2.13155450976124	99.4739311084305
LC0229262	17.217	17-18	2.19041574703329	99.4747407159585
LC0190590	17.217	17-18	1.8563058664333	99.156739392317
LC0814557	17.218	17-18	2.74901704791791	99.4739311084305
LC0217853	17.218	17-18	1.6017341482601	99.1569086651054
LC0442136	17.218	17-18	2.68279467768111	99.4780863164938
LC0661382	17.218	17-18	2.26415643674589	99.4773869346734
LC0127803	17.218	17-18	2.13414521988029	99.2639678822349
LC0203580	17.218	17-18	2.11892575282578	99.5884911341586
LC0230863	17.218	17-18	1.69600671521855	97.96587487454
LC0488048	17.218	17-18	2.82865989653532	99.4777893080708
LC0939920	17.218	17-18	2.17986763127041	98.7900117311882
LC0829428	17.218	17-18	2.58167664596018	99.5845060983782
LC0102070	17.219	17-18	1.93996829055134	99.4747407159585
LC0280445	17.219	17-18	2.62112432956708	99.5884911341586
LC0691548	17.219	17-18	2.08905687975978	99.2663316582915
LC0209154	17.219	17-18	1.79239168949825	98.3472733355637
LC0258300	17.219	17-18	1.85333310500234	99.2641156007493
LC0814447	17.219	17-18	2.69270594890128	99.5845060983782
LC1001365	17.219	17-18	2.86735551148215	99.5845478607565
LC0149507	17.22	17-18	2.41967493505387	99.5851455336233
LC0436746	17.22	17-18	2.17669884611857	98.7822014051522
LC0275054	17.22	17-18	1.58251788360406	96.9923051187688
LC0435796	17.22	17-18	2.4445756229024	99.5884911341586
LC0201048	17.22	17-18	1.7279477095448	99.5884911341586
LC0633308	17.22	17-18	2.15627649600302	99.5845896147404
LC0442316	17.22	17-18	2.56025344354234	99.4777893080708
LC0443200	17.22	17-18	2.29911488360054	99.3743726998996
LC0166185	17.22	17-18	1.2964457942064	96.7413850786216
LC0158764	17.221	17-18	1.93399316383124	99.3777183004349
LC0456543	17.221	17-18	3.04713462410289	99.5882569544405
LC0148208	17.221	17-18	1.72427586960079	98.7222370885737
LC0416593	17.221	17-18	2.14016222961364	99.5884911341586
LC0452901	17.221	17-18	2.69381485388942	99.5884911341586
LC0195824	17.221	17-18	1.5928426831311	98.203412512546
LC0726158	17.221	17-18	2.1364986081567	98.5238987816307
LC0184719	17.221	17-18	1.72851610475977	98.4576781532285
LC0570416	17.221	17-18	2.32265337221324	99.4740368509213
LC0229263	17.221	17-18	1.55750720190566	99.1569086651054
LC0401570	17.221	17-18	2.48075409172407	99.585103891324
LC0691927	17.221	17-18	2.4506801087621	99.2661841576196
LC0407454	17.221	17-18	2.28880794748348	99.6821679491469
LC0223982	17.222	17-18	1.73239375982297	96.9187019069923
LC0952971	17.222	17-18	2.14958856778774	99.4772818657017
LC0388829	17.222	17-18	1.71516735784846	96.2027433924389
LC0104330	17.223	17-18	1.80386663428498	98.7590313085363
LC0390158	17.223	17-18	2.40988242451824	96.734693877551
LC0363603	17.223	17-18	1.85949855818778	99.1569086651054
LC0937949	17.223	17-18	2.39734896617659	99.4739311084305
LC0192127	17.223	17-18	1.50582803385484	98.1733021077283
LC0175248	17.223	17-18	2.11567706511584	96.9755771160923
LC0387063	17.223	17-18	1.69504365882129	99.5851455336233
LC0368673	17.224	17-18	1.88161287247835	99.2639678822349
LC0100492	17.224	17-18	2.7263359233343	99.6855135496822
LC0096957	17.224	17-18	1.6941662959332	98.7721646035463
LC0154109	17.224	17-18	1.21058602490516	95.4276348797538
LC0258472	17.224	17-18	2.41205714669016	99.6821679491469
LC0443112	17.224	17-18	2.74980585893917	99.3675757068764
LC0267723	17.224	17-18	1.38057300306689	98.3807293409167
LC0172950	17.224	17-18	2.22352189921122	99.5884911341586
LC0173209	17.225	17-18	2.08618180464975	98.6383405821345
LC0973200	17.225	17-18	2.21947973806514	99.4772818657017
LC0170642	17.225	17-18	1.03302144468291	95
LC0698416	17.225	17-18	2.51982799377572	99.5845896147404
LC0267601	17.225	17-18	1.10516942799933	96.4603546336567
LC0212266	17.225	17-18	2.27772378876245	98.9695550351288
LC0385445	17.225	17-18	1.81934648408045	99.2639678822349
LC0245536	17.225	17-18	2.37921484137863	99.5884911341586
LC0097245	17.225	17-18	1.56026539786271	98.6617597858816
LC0729549	17.225	17-18	2.6833892931833	99.5845896147404
LC0708330	17.225	17-18	2.0565237240791	98.5573221757322
LC0131536	17.226	17-18	2.50552981983513	99.5885737222371
LC0783361	17.226	17-18	2.27123735447084	99.2663316582915
LC0101645	17.226	17-18	1.38273726576133	95
LC0174225	17.226	17-18	1.83492909646058	96.273873632806
LC0178247	17.226	17-18	2.18833777904075	99.5884911341586
LC0416793	17.226	17-18	2.45499721730946	99.5851455336233
LC0203422	17.226	17-18	1.67015304519218	98.1365005018401
LC0232631	17.227	17-18	2.51493273610188	99.5884911341586
LC0393538	17.227	17-18	2.35680955819398	99.6821785821819
LC0388650	17.227	17-18	1.87448181769947	98.531281365005
LC0435468	17.227	17-18	2.25093207020011	98.7587822014052
LC0604584	17.227	17-18	2.49085705878464	99.5845896147404
LC0506899	17.227	17-18	2.14019367857863	99.4777893080708
LC0170030	17.227	17-18	2.35204738325048	99.5884911341586
LC0352235	17.227	17-18	1.67970038087196	95
LC0425276	17.227	17-18	2.62496240442198	99.5985279357645
LC0415873	17.228	17-18	2.55208389785129	99.5884911341586
LC0368944	17.228	17-18	1.48401496266756	98.7587822014052
LC0742397	17.228	17-18	1.76982025776359	99.4773694261114
LC0486630	17.228	17-18	2.77940888169587	99.5882569544405
LC0127062	17.228	17-18	1.84123429550604	98.7591143220282
LC0391993	17.228	17-18	2.14699575720946	99.367681498829
LC0618164	17.228	17-18	2.76424340171276	99.5845617796837
LC0251088	17.228	17-18	2.39252108993193	99.5884911341586
LC0526737	17.228	17-18	2.87791818945282	99.4777893080708
LC0240367	17.228	17-18	1.35314654621398	97.5209100033456
LC0248068	17.228	17-18	2.51160264922777	99.5884911341586
LC0240426	17.228	17-18	2.11909085242172	98.678487788558
LC0795752	17.228	17-18	2.17906322239498	99.3733453972722
LC0203414	17.229	17-18	1.83645071372015	99.2639678822349
LC0365292	17.229	17-18	2.05846398560225	98.8691870190699
LC0250130	17.229	17-18	2.45508860604095	99.3743726998996
LC0470335	17.229	17-18	2.1197835861617	98.7817938420348
LC0357448	17.229	17-18	1.98771094313031	98.835731013717
LC0240066	17.229	17-18	1.72255166200096	98.350618936099
LC0272106	17.229	17-18	1.95259873452977	99.4747407159585
LC0132276	17.23	17-18	1.88001283836677	99.1569086651054
LC0470841	17.23	17-18	2.64616837877408	99.584909450005
LC0176664	17.23	17-18	1.97904732694796	99.2673134827702
LC0128171	17.23	17-18	2.36752364186902	99.4780863164938
LC0417822	17.231	17-18	2.34987948723163	99.4780863164938
LC0808213	17.231	17-18	2.36133112513853	99.3667068757539
LC0167595	17.231	17-18	1.88688535898601	99.1569086651054
LC0173126	17.232	17-18	1.82749850813346	99.4780863164938
LC0636155	17.232	17-18	2.72476724564631	99.5879396984925
LC0205620	17.232	17-18	2.15700319683252	99.5851455336233
LC0467643	17.232	17-18	2.43063933616465	98.4768854818733
LC0345697	17.232	17-18	2.51574141666937	99.5851455336233
LC0982518	17.232	17-18	1.9843022319799	97.9439440109835
LC0607920	17.232	17-18	2.36940141369662	99.4773869346734
LC0553814	17.233	17-18	2.71701273954852	99.5882569544405
LC0152140	17.233	17-18	2.18926566893455	99.4780863164938
LC0487945	17.233	17-18	2.75447829876668	99.4041442104911
LC0163219	17.233	17-18	1.59483435558332	98.7587822014052
LC0375639	17.233	17-18	2.11001700679211	99.3741633199464
LC1001389	17.233	17-18	3.04722812465553	99.6817100546119
LC0441850	17.233	17-18	2.45484486000851	99.5884911341586
LC0150529	17.234	17-18	2.43330569870812	99.5851455336233
LC0265830	17.234	17-18	2.1334430975491	99.5851455336233
LC0450037	17.234	17-18	3.0169122210654	99.584909450005
LC0354386	17.234	17-18	2.09293107567355	99.3743726998996
LC0504343	17.234	17-18	2.3896621375103	99.4744418036354
LC0947900	17.234	17-18	1.98922727373054	98.7579511215266
LC0101349	17.235	17-18	2.42222859824867	99.5851455336233
LC0194890	17.235	17-18	2.23588179862964	99.4747407159585
LC0164702	17.235	17-18	1.84447717574568	99.5884911341586
LC0491465	17.235	17-18	2.21162772316862	99.4777893080708
LC0141034	17.235	17-18	2.59162103821332	99.5884911341586
LC0098269	17.236	17-18	2.02530586526477	99.4780863164938
LC0244851	17.236	17-18	2.06970508805185	98.4269135305561
LC0516786	17.236	17-18	2.61258255165383	98.8551534830784
LC0410371	17.237	17-18	2.4072208929274	97.6781532285045
LC0426023	17.237	17-18	3.02449798211291	99.5884911341586
LC0225438	17.237	17-18	2.06434565716217	99.4913495967607
LC0748577	17.237	17-18	2.03370515146785	98.9685543015974
LC0371080	17.237	17-18	1.98009431378529	99.2639678822349
LC0139948	17.237	17-18	2.45990489411998	99.5884911341586
LC0174638	17.237	17-18	1.6564815157905	97.3001003680161
LC0140062	17.237	17-18	2.26606698174341	98.7822014051522
LC0146704	17.237	17-18	1.59977393914639	97.8320508531281
LC0519015	17.237	17-18	2.76805322267931	99.476948868399
LC0374379	17.237	17-18	2.44611758136797	99.5881190771188
LC0415729	17.238	17-18	2.17125827467578	99.5851455336233
LC0710847	17.238	17-18	2.55979893536777	99.5879396984925
LC0397583	17.238	17-18	2.31877265982548	99.0799598527936
LC1018251	17.238	17-18	2.58303999500604	99.5845478607565
LC0207964	17.238	17-18	1.31217735643978	96.0230123423755
LC0821199	17.238	17-18	2.66816218809474	99.4739311084305
LC0154845	17.238	17-18	2.36851001959546	99.3775933609958
LC0987404	17.238	17-18	2.25457224418735	95
LC0897695	17.239	17-18	2.26547820358064	98.9688650820221
LC0624910	17.239	17-18	2.52741076529266	98.6678270183425
LC0586879	17.239	17-18	2.28420506770179	99.4740368509213
LC0514967	17.239	17-18	1.71783686748693	99.2635490242025
LC0171365	17.239	17-18	1.27485032001666	97.3134827701572
LC0423336	17.239	17-18	2.22911845532895	99.5851455336233
LC0576143	17.239	17-18	2.17857410337993	99.4777893080708
LC0422831	17.239	17-18	2.36735592102602	99.4747407159585
LC0163154	17.24	17-18	1.34576569311449	95
LC0474960	17.24	17-18	2.93290986953782	99.5882569544405
LC0157267	17.24	17-18	1.263399331334	95
LC0265551	17.24	17-18	2.52649435487119	98.8992974238876
LC0193954	17.24	17-18	1.91089108864453	99.4780863164938
LC0219649	17.24	17-18	2.24149667332751	99.5851455336233
LC0859850	17.24	17-18	2.55296008069435	99.5845060983782
LC0181358	17.241	17-18	2.29591879102889	99.3743726998996
LC0864728	17.241	17-18	2.86811520532722	99.5845060983782
LC0224668	17.241	17-18	2.12119860258469	99.6821679491469
LC0745466	17.241	17-18	1.93596046898917	98.99121925062
LC0241499	17.242	17-18	2.03205437547967	99.4747407159585
LC0178173	17.242	17-18	1.9599472157085	99.5717631314821
LC0167259	17.242	17-18	1.75457765604473	98.6717965874874
LC0154872	17.242	17-18	1.53630587235103	98.3104717296755
LC0750266	17.242	17-18	2.33939180867959	99.5845896147404
LC0973365	17.242	17-18	1.95621646924339	98.3595580850351
LC0099570	17.242	17-18	2.01502426332463	99.3574512231853
LC0470836	17.242	17-18	2.90592534017067	99.4777893080708
LC0994826	17.242	17-18	2.62670982250741	99.4739839849901
LC0198827	17.243	17-18	1.98569585968984	99.4780863164938
LC0099381	17.243	17-18	1.85919836153388	99.4747407159585
LC0162829	17.243	17-18	1.59791447120253	97.9466256437697
LC0698187	17.243	17-18	2.5286982131922	99.5879396984925
LC0345788	17.243	17-18	2.05480450022095	99.3743726998996
LC0881171	17.244	17-18	2.65730449656789	99.5845060983782
LC0232914	17.244	17-18	2.14943466634317	98.6717965874874
LC0241161	17.244	17-18	1.93150872186662	98.6717965874874
LC0982538	17.244	17-18	2.01682449366749	99.2662579153684
LC0144565	17.244	17-18	1.73351825143449	97.7617932418869
LC0231777	17.244	17-18	2.43955373294314	99.5881742391268
LC0225696	17.244	17-18	2.46414662645957	99.5884911341586
LC0434373	17.244	17-18	2.71168915235535	99.5884911341586
LC0357723	17.244	17-18	2.3752245260658	99.5877463466953
LC0143803	17.245	17-18	1.18412335423967	95
LC0273294	17.245	17-18	1.96425963019685	99.0799598527936
LC0439768	17.245	17-18	1.9918460536449	99.4780863164938
LC0435354	17.245	17-18	1.91892109009134	98.7587822014052
LC0246115	17.245	17-18	1.92303666867079	98.3472733355637
LC0801720	17.245	17-18	2.55205953418788	99.5843807608513
LC0346406	17.245	17-18	2.31205035118024	99.5851455336233
LC0131832	17.245	17-18	1.7791634237645	99.1903646704584
LC0228938	17.245	17-18	1.84060787900929	97.5041820006691
LC0281023	17.246	17-18	1.16136800223497	95
LC0400323	17.246	17-18	2.14292105751561	99.4746528358708
LC0157852	17.246	17-18	2.30916155790464	99.5884911341586
LC0098622	17.246	17-18	1.75166394626099	98.7788558046169
LC0225412	17.246	17-18	1.42127479121035	96.3566410170626
LC0160263	17.246	17-18	2.32457051721884	99.5884911341586
LC0528577	17.246	17-18	2.48328768020509	99.3740166705721
LC0428101	17.246	17-18	2.26693691115917	99.4747407159585
LC0418424	17.247	17-18	2.22214396950066	99.5851455336233
LC1003385	17.247	17-18	2.66957719323164	99.5912487017121
LC0470560	17.247	17-18	2.40665938216675	99.5851455336233
LC0358877	17.247	17-18	1.7326349675392	98.4242221478755
LC0415445	17.248	17-18	1.56371833996568	98.1799933087989
LC0567315	17.248	17-18	2.2137832993353	99.5879396984925
LC0126529	17.248	17-18	1.76663588631027	98.8691870190699
LC0379864	17.248	17-18	2.27276958655176	99.4981599197056
LC0105049	17.248	17-18	1.72623804680264	97.4339243894279
LC0900827	17.248	17-18	2.47124769249561	99.2661841576196
LC0561516	17.248	17-18	2.1117328566111	99.584909450005
LC0168600	17.248	17-18	2.62731463960088	99.6821679491469
LC0207273	17.248	17-18	1.40500466505037	96.9120107059217
LC1042839	17.249	17-18	3.01821768096015	99.5912487017121
LC0978884	17.249	17-18	2.64565802135809	99.5845060983782
LC0410271	17.249	17-18	2.6085581231169	99.5884911341586
LC0580696	17.249	17-18	2.35331984424271	99.3739957150509
LC0134245	17.249	17-18	2.45379213534447	99.5851455336233
LC0429898	17.249	17-18	2.56089850642974	99.5918367346939
LC0857111	17.249	17-18	2.10836203495517	97.8668541959681
LC0473685	17.249	17-18	2.91800411048082	99.4777893080708
LC0802493	17.249	17-18	2.8138344198368	99.4772818657017
LC0129923	17.249	17-18	2.02881516984689	99.5884911341586
LC0443880	17.249	17-18	2.53790720385597	99.4777893080708
LC0357498	17.249	17-18	2.19456983922864	99.3743726998996
LC0105802	17.25	17-18	1.03181227133037	95
LC0408849	17.25	17-18	1.99532800907741	99.4747407159585
LC0267121	17.25	17-18	1.94121318758532	99.4679605153087
LC0488985	17.25	17-18	2.08600370561838	98.2057376226024
LC0227086	17.25	17-18	2.05107530767575	99.5851455336233
LC0358801	17.251	17-18	2.22696059353245	99.5851455336233
LC0172441	17.251	17-18	2.25767857486918	99.5884911341586
LC0792222	17.251	17-18	1.90531006211609	98.5436893203884
LC0257732	17.251	17-18	2.45801806529185	99.6821679491469
LC1038417	17.251	17-18	2.39562339435584	99.5845478607565
LC0349334	17.252	17-18	2.16702179579026	99.3710270993643
LC0427385	17.252	17-18	2.46774125894573	99.4780863164938
LC0254817	17.252	17-18	2.09656243837414	96.929457805131
LC0395897	17.252	17-18	2.43555771346132	99.5851594125322
LC0423275	17.252	17-18	2.73930329915634	99.5884911341586
LC1010815	17.252	17-18	2.95573584227767	99.5878982812343
LC0209830	17.252	17-18	2.24590730162768	99.4777543436778
LC0386556	17.252	17-18	2.50379068305718	99.3777183004349
LC0238162	17.253	17-18	1.5327543789925	99.2673134827702
LC0391641	17.253	17-18	2.16250466452115	99.2639678822349
LC0150555	17.253	17-18	2.50859704623007	99.5751087320174
LC0900362	17.253	17-18	2.4545247355931	98.6428068764452
LC0388222	17.253	17-18	1.7504312486602	99.1569086651054
LC0829400	17.253	17-18	2.44586874656402	99.5778045838359
LC0148875	17.253	17-18	2.23779499327392	99.5851455336233
LC0263288	17.254	17-18	1.959518376973	98.7587822014052
LC0350429	17.254	17-18	2.64589364546111	99.5884911341586
LC0126648	17.254	17-18	2.12564389235739	99.4780339277947
LC0345400	17.254	17-18	2.45723072368727	99.5883671898531
LC0239112	17.254	17-18	1.37966803403365	98.7587822014052
LC0372889	17.254	17-18	1.87343686322204	99.2639678822349
LC0412085	17.254	17-18	2.2964457942064	99.4780863164938
LC0376510	17.254	17-18	2.15302174362614	99.4780339277947
LC0196153	17.254	17-18	2.23859803426436	99.4713951154232
LC0404603	17.254	17-18	1.76057325394439	97.4807627969221
LC0284978	17.255	17-18	2.15836249209525	97.5209100033456
LC0440717	17.255	17-18	3.15513554758757	99.6821785821819
LC0231116	17.255	17-18	1.93500315145365	98.4610237537638
LC0404059	17.255	17-18	1.95583201023242	99.367681498829
LC0360795	17.255	17-18	2.24907600368361	99.5884911341586
LC0408866	17.255	17-18	2.27112105570413	99.4780863164938
LC0703884	17.255	17-18	2.20585369546493	98.4020100502513
LC0095840	17.255	17-18	1.5864747785714	98.07962529274
LC0384779	17.255	17-18	1.25695815256093	95.9183673469388
LC0187294	17.256	17-18	2.31820946717138	99.5884911341586
LC0253233	17.256	17-18	2.3092254889848	99.6821679491469
LC0835967	17.256	17-18	2.34797366027804	99.5845060983782
LC0285405	17.256	17-18	2.56677913634119	99.4739487351315
LC0573524	17.256	17-18	2.49228533791025	99.5869849904301
LC0919881	17.256	17-18	2.35018984999933	99.3633561184828
LC0582725	17.256	17-18	2.95849699003153	99.5879396984925
LC0182360	17.257	17-18	2.25589936673046	99.4747407159585
LC0172290	17.257	17-18	1.59944637572528	97.5175644028103
LC0504583	17.257	17-18	2.13443212489584	95.1733833177132
LC0749400	17.257	17-18	2.01845083238636	98.5570806829595
LC0344579	17.257	17-18	1.93013364584112	99.2673134827702
LC0787065	17.257	17-18	2.08611057380132	99.2460796139928
LC0721717	17.258	17-18	1.20790353038605	95
LC0125085	17.258	17-18	1.92022771145693	99.4747407159585
LC0390205	17.258	17-18	1.4201208480857	95
LC0444214	17.258	17-18	2.57997784280688	99.5885461965612
LC0209547	17.258	17-18	2.19912411462332	99.5851455336233
LC0365458	17.258	17-18	1.59944637572528	99.1569086651054
LC0163765	17.258	17-18	1.81224469680037	95.1567046860889
LC0820045	17.258	17-18	1.89894446686651	99.4772818657017
LC0397132	17.258	17-18	2.26733602496364	99.3729881974249
LC0238763	17.258	17-18	1.7059491949103	97.5276012044162
LC0187642	17.259	17-18	1.90628115577215	99.2673134827702
LC0738951	17.259	17-18	1.65934563574618	99.2226243130948
LC0276074	17.259	17-18	2.21510858105309	99.5884911341586
LC0153126	17.259	17-18	1.47114496516063	95
LC0708149	17.259	17-18	2.31626397191069	99.5845896147404
LC0153063	17.259	17-18	1.53844805171022	98.3472733355637
LC0266351	17.259	17-18	2.47581641303132	99.5851455336233
LC0279429	17.259	17-18	2.28956665759242	99.5851455336233
LC0099882	17.259	17-18	1.89131439938214	98.6617597858816
LC0247742	17.259	17-18	2.87394223849459	99.6821679491469
LC0441413	17.259	17-18	2.5950771570077	99.586637988977
LC0273985	17.259	17-18	1.48557947698468	98.5680829708933
LC0276286	17.259	17-18	1.31931430409051	97.7919036467046
LC0358793	17.26	17-18	1.78347478758225	98.7587822014052
LC0566164	17.26	17-18	1.35044185653506	97.5317324759704
LC0349255	17.26	17-18	1.91771551655949	98.4610237537638
LC0467194	17.26	17-18	2.33493603269067	99.5851455336233
LC1044013	17.26	17-18	3.1848929194184	99.5878982812343
LC0417307	17.26	17-18	2.29937653306035	99.2673134827702
LC0140696	17.26	17-18	2.23977481516652	99.0230846436935
LC0240770	17.26	17-18	2.04626098019212	98.4576781532285
LC0625420	17.26	17-18	2.49544720012258	99.4772818657017
LC0462656	17.261	17-18	2.26387267686522	98.9823586516252
LC0409492	17.261	17-18	2.30661800443984	98.5346269655403
LC0942045	17.261	17-18	2.25791845031406	99.5845896147404
LC0708127	17.261	17-18	2.18811253716502	99.4740368509213
LC0180751	17.262	17-18	2.33545790068938	99.5884911341586
LC0262197	17.262	17-18	1.88980575186809	99.5851455336233
LC0173266	17.262	17-18	1.78383214338444	98.1030444964871
LC0356871	17.262	17-18	2.09763901554684	99.0799598527936
LC0993025	17.262	17-18	2.36406296070308	99.4772818657017
LC0195422	17.262	17-18	1.49526674438781	97.7551020408163
LC0213472	17.262	17-18	2.04348017002255	99.5851455336233
LC0253914	17.262	17-18	1.98077577396262	99.4780863164938
LC0156351	17.262	17-18	2.01292154554456	99.3743726998996
LC0983866	17.262	17-18	2.15806079393661	99.4738782212392
LC0220836	17.262	17-18	1.57898284270279	99.3743726998996
LC0435236	17.262	17-18	2.34719336184794	99.5851455336233
LC0158061	17.262	17-18	2.38989225544206	99.6818486269257
LC0142340	17.263	17-18	2.06434565716217	99.5851455336233
LC0365754	17.263	17-18	2.39590273955986	99.4780863164938
LC0217981	17.263	17-18	2.26667846546457	99.5851455336233
LC0698188	17.263	17-18	2.30565226136476	99.5812395309883
LC0152718	17.263	17-18	1.99782308074573	99.5345410708904
LC0867234	17.263	17-18	2.07805786697919	98.8717777033813
LC0345633	17.263	17-18	1.9836713828602	98.8691870190699
LC0227132	17.263	17-18	2.04004824154746	99.2907326865172
LC0252175	17.263	17-18	1.68770727962482	98.7587822014052
LC0126433	17.264	17-18	1.87308798559029	99.5851455336233
LC0159522	17.264	17-18	1.87227284622421	99.2639678822349
LC0535505	17.264	17-18	2.28818213061366	99.3740166705721
LC0416895	17.264	17-18	2.64375854895147	99.5884911341586
LC0251185	17.264	17-18	2.49557208710602	99.5851455336233
LC0395440	17.264	17-18	1.90923500336831	98.4376045500167
LC0827558	17.264	17-18	1.50609895992844	98.8301937386874
LC0219647	17.264	17-18	2.65970708017696	99.5884911341586
LC0204802	17.264	17-18	1.99917405558848	98.4610237537638
LC0267688	17.266	17-18	1.14612803567824	96.2328537972566
LC0696920	17.266	17-18	2.40467980547907	99.5845896147404
LC0274346	17.266	17-18	2.59970844622417	99.5851455336233
LC0370358	17.267	17-18	2.38338444699495	99.6821679491469
LC0239023	17.267	17-18	2.622359109057	99.5884911341586
LC0208788	17.267	17-18	1.19948091486236	95
LC0446505	17.267	17-18	2.00225247992054	99.3743726998996
LC0144339	17.267	17-18	2.15081781990167	99.4780863164938
LC0366780	17.267	17-18	2.14516531735066	99.3743726998996
LC0960236	17.267	17-18	2.12856080655932	98.9688650820221
LC0258854	17.268	17-18	2.63914768714084	99.6821679491469
LC0094097	17.268	17-18	1.65350194696293	98.0762796922047
LC0370034	17.268	17-18	2.36199210875781	99.5884911341586
LC0226961	17.268	17-18	2.50444367576043	99.5884911341586
LC0183638	17.268	17-18	1.35179630689702	95.717631314821
LC0241018	17.268	17-18	1.26150077319828	95
LC0221693	17.269	17-18	1.64991871873542	98.6614910989158
LC0202486	17.269	17-18	2.16935109049242	99.5851455336233
LC0485490	17.269	17-18	2.56992374579364	99.4777893080708
LC0176956	17.269	17-18	2.16429335931446	99.6821679491469
LC0972119	17.269	17-18	2.33917308563392	99.5879396984925
LC0371060	17.269	17-18	2.07867427336047	99.4780863164938
LC0679951	17.269	17-18	2.78946789375052	99.5843807608513
LC0151404	17.269	17-18	2.07144012717789	98.3472733355637
LC1008585	17.269	17-18	2.70858234947879	99.5845060983782
LC0417431	17.27	17-18	2.85025402926882	99.5884911341586
LC0804808	17.27	17-18	2.04976055176248	99.3734083902962
LC0102422	17.27	17-18	1.4798631130231	97.347648672152
LC0350805	17.27	17-18	2.2952151238663	99.5884911341586
LC1028294	17.27	17-18	2.59894363147185	99.5845478607565
LC0366294	17.27	17-18	2.1197176591055	99.4779640598334
LC0357694	17.27	17-18	1.84060787900929	98.9695550351288
LC0596496	17.27	17-18	2.21685178328438	99.463986599665
LC0233842	17.271	17-18	2.42758347362526	99.5851455336233
LC0159427	17.271	17-18	1.66010622172324	98.7186349949816
LC0358790	17.271	17-18	2.19628674880888	99.3241886918702
LC0256238	17.271	17-18	2.41595774588099	99.6821679491469
LC0097221	17.271	17-18	1.35850591149024	95
LC0244819	17.272	17-18	1.79441833087414	98.8725326196052
LC0374643	17.272	17-18	2.31979288848045	99.5851455336233
LC0794547	17.272	17-18	2.44555750243137	99.5845060983782
LC1035549	17.272	17-18	2.60466876452018	99.5845478607565
LC0166296	17.272	17-18	2.23769450866406	99.4747407159585
LC0360675	17.272	17-18	2.14332712999205	99.3743726998996
LC0419740	17.272	17-18	2.15314385651374	99.5884911341586
LC0278156	17.272	17-18	2.15418043211182	99.4780863164938
LC0357879	17.272	17-18	2.03148925570975	99.155807175639
LC0791422	17.272	17-18	1.94210730898936	99.3767591475674
LC0171331	17.272	17-18	1.35774432518038	97.1763131482101
LC0387566	17.273	17-18	2.86128941640764	99.5851455336233
LC0893656	17.273	17-18	2.78883980584557	99.5845060983782
LC0206230	17.273	17-18	2.50298669875351	99.5884911341586
LC0344562	17.273	17-18	2.1186284152966	99.2639678822349
LC0281090	17.273	17-18	2.22988652924589	95.5838072934092
LC0104711	17.273	17-18	2.63548374681491	99.5884911341586
LC0176531	17.273	17-18	1.47465325336206	95
LC0849239	17.273	17-18	2.59492266271699	99.4772818657017
LC0447850	17.274	17-18	2.35571963861396	99.5884911341586
LC0344724	17.274	17-18	2.29659938308179	98.745399799264
LC0257854	17.274	17-18	1.96061345764791	99.2673134827702
LC0256364	17.274	17-18	1.90216612927105	99.5884911341586
LC0372917	17.274	17-18	1.89916364147722	99.5416527266644
LC0407620	17.274	17-18	2.32996707273466	99.5851455336233
LC0492145	17.274	17-18	2.45097232993846	99.584909450005
LC0138434	17.275	17-18	1.88727963453002	98.6617597858816
LC0222240	17.275	17-18	2.37792518953003	99.5884911341586
LC0797961	17.275	17-18	1.83733586801501	99.1556091676719
LC0568338	17.275	17-18	2.23535166317741	99.3735343383585
LC0127217	17.275	17-18	1.41380251676935	97.4774171963868
LC0647934	17.275	17-18	2.39297818654254	99.5879396984925
LC0738578	17.275	17-18	2.06246916581425	99.4773869346734
LC0705180	17.276	17-18	1.77473588255175	99.3098827470687
LC0162008	17.276	17-18	1.2169572073611	95
LC0157182	17.276	17-18	1.6195107208385	98.7788558046169
LC0130563	17.276	17-18	2.0909982977532	98.3874205419873
LC0536506	17.277	17-18	1.84608958035798	99.1563441580181
LC1016440	17.277	17-18	2.90218788969204	99.5878982812343
LC0231169	17.277	17-18	1.44932409309873	95
LC0189835	17.277	17-18	2.46190351933525	98.8643999462438
LC0353854	17.277	17-18	1.85040114799716	99.2673134827702
LC0226041	17.277	17-18	2.1519211797999	99.1167614586818
LC0410702	17.277	17-18	2.56929195952859	99.5884911341586
LC1040535	17.277	17-18	2.14338956899466	96.9142627399739
LC0256279	17.277	17-18	2.22585181081816	99.5851455336233
LC0470044	17.277	17-18	2.45785163125561	99.5851455336233
LC0151977	17.278	17-18	2.10061175283379	99.4780863164938
LC0243855	17.278	17-18	1.9198100201702	98.0394780863165
LC0230864	17.278	17-18	2.01355343054168	99.3736602357985
LC0989519	17.278	17-18	2.19827209846935	99.2626851665661
LC0415922	17.279	17-18	2.13956426617585	99.4747407159585
LC0220918	17.279	17-18	1.17897694729317	95
LC0396059	17.279	17-18	1.9739125704197	98.3472733355637
LC0416191	17.279	17-18	2.47372047741983	99.3777183004349
LC0127021	17.279	17-18	1.95501390303805	99.2639678822349
LC0228499	17.28	17-18	1.6306312440205	98.5680829708933
LC0222471	17.28	17-18	1.97090449815378	99.2639678822349
LC0385930	17.28	17-18	2.42222859824867	99.584464327603
LC0226042	17.28	17-18	1.68493508264089	99.0966878554701
LC0154838	17.28	17-18	2.43235988970679	99.5884911341586
LC0945653	17.28	17-18	2.1197835861617	98.5570806829595
LC0194742	17.28	17-18	1.54020429984206	98.7587822014052
LC0356655	17.28	17-18	1.95588008622538	99.2673134827702
LC0367125	17.28	17-18	1.31973049433022	95
LC0489743	17.28	17-18	1.98913822421579	97.2416563451947
LC0505646	17.28	17-18	1.16996817399689	95
LC0439014	17.281	17-18	2.4136517520637	99.6821679491469
LC0174753	17.281	17-18	2.19226071864204	99.0799598527936
LC0267230	17.281	17-18	1.60205999132796	97.4972396025028
LC0281644	17.281	17-18	2.10768471965584	99.3777183004349
LC0263749	17.281	17-18	2.14575562363721	99.5851455336233
LC0358667	17.281	17-18	2.16313154603495	98.4610237537638
LC0254940	17.281	17-18	2.1208041778408	99.4780863164938
LC0110820	17.282	17-18	2.09015220059739	99.4780863164938
LC0365279	17.282	17-18	1.98041246160689	99.2673134827702
LC0439013	17.282	17-18	2.31291748111637	99.2635490242025
LC0174562	17.282	17-18	2.31247355768606	99.0799598527936
LC0618629	17.283	17-18	2.46911479180466	99.3735343383585
LC0641128	17.283	17-18	2.26712477511015	98.8720042843754
LC0820629	17.283	17-18	2.63322599098862	99.5843807608513
LC0343548	17.283	17-18	1.91996670148339	99.2639678822349
LC0173856	17.283	17-18	2.04688519083771	99.073268651723
LC0249480	17.283	17-18	2.51819797443514	99.3777183004349
LC0166424	17.283	17-18	2.2537255952509	99.2673134827702
LC0229401	17.283	17-18	2.10720996964787	99.3777183004349
LC0768858	17.283	17-18	1.9831299247347	99.4739311084305
LC0401333	17.284	17-18	2.09461086303214	99.367681498829
LC0810493	17.284	17-18	2.56356413923851	99.584464327603
LC0253269	17.284	17-18	2.43824164014429	99.5878568556494
LC0209209	17.284	17-18	2.18264286814233	99.3743726998996
LC0100732	17.284	17-18	2.2256193813334	99.5851455336233
LC0617623	17.284	17-18	2.60829063780899	99.4773869346734
LC0652869	17.284	17-18	1.07151380509509	95
LC0362188	17.285	17-18	1.89459294792296	98.8725326196052
LC0258440	17.285	17-18	2.51109423295553	99.5851455336233
LC0181123	17.285	17-18	1.46029632675748	95.6306457009033
LC0350071	17.285	17-18	2.19945347909483	99.5884911341586
LC0378216	17.286	17-18	2.30890573943157	99.4742834181623
LC0398161	17.286	17-18	1.98258779070166	99.4780863164938
LC0172904	17.286	17-18	1.99917405558848	98.4576781532285
LC0514641	17.286	17-18	2.77632337232308	99.4744418036354
LC1033436	17.287	17-18	2.52278318998285	99.5878982812343
LC0397128	17.287	17-18	2.51144216101165	99.5884911341586
LC0375296	17.287	17-18	2.24919835739111	99.4780863164938
LC0705378	17.287	17-18	2.33306420095198	99.3735343383585
LC0169772	17.287	17-18	2.50897388611529	99.5851455336233
LC0138572	17.288	17-18	1.94403828005442	99.4780863164938
LC0360976	17.288	17-18	2.28119250360532	99.5884911341586
LC0438838	17.288	17-18	2.53286898704597	99.5882569544405
LC0223779	17.288	17-18	2.0671452788854	99.4780863164938
LC0148166	17.288	17-18	2.3461181572068	99.5884911341586
LC0179957	17.288	17-18	2.37748838337613	99.5884911341586
LC0407423	17.288	17-18	2.67106170837356	99.6821679491469
LC0522658	17.289	17-18	2.05380805992066	99.3773641750075
LC0403819	17.289	17-18	2.10792190018628	99.5717631314821
LC0402639	17.289	17-18	2.0350693444211	99.4780863164938
LC0099350	17.289	17-18	2.3379382185842	99.0799598527936
LC0977703	17.289	17-18	2.62198593256496	98.6626445449975
LC0395703	17.289	17-18	2.15090987370112	98.7721646035463
LC0241418	17.289	17-18	1.1264561134318	95
LC0851267	17.29	17-18	2.31149956546037	99.5845060983782
LC0712496	17.29	17-18	2.61696886936597	99.5844225484282
LC0983755	17.29	17-18	2.26829708722377	98.8684298627385
LC0502524	17.29	17-18	2.31561353195342	98.8685435008201
LC1037602	17.29	17-18	2.46538285144842	99.5845478607565
LC0793181	17.29	17-18	2.53864912561017	99.5845060983782
LC0178428	17.29	17-18	2.03550978508956	99.5851455336233
LC0380030	17.29	17-18	1.79434860389608	99.2673134827702
LC0169828	17.29	17-18	2.33037318318309	99.3743726998996
LC0231475	17.29	17-18	2.31300198653706	99.4747407159585
LC0221418	17.29	17-18	2.24941850723599	99.5884911341586
LC0184220	17.291	17-18	2.48178648796754	99.5884911341586
LC0098965	17.291	17-18	1.99273020395414	99.367681498829
LC0221310	17.291	17-18	2.17146316508384	99.5851455336233
LC0147057	17.291	17-18	1.68403703748652	99.1569086651054
LC0472623	17.291	17-18	2.69083375863841	99.5882569544405
LC0242871	17.291	17-18	2.29183486741564	99.4747407159585
LC0373025	17.291	17-18	1.53668467262093	98.4476413516226
LC0434200	17.291	17-18	2.82026058784064	99.5884911341586
LC0834806	17.291	17-18	2.00030389978481	99.4739311084305
LC0098938	17.291	17-18	2.21608669242191	99.4412847106056
LC0376781	17.291	17-18	1.99175753953435	99.1669454667113
LC0381231	17.291	17-18	1.41614103116833	95.4533288725326
LC0221587	17.292	17-18	1.86272752831797	99.3777183004349
LC0434120	17.292	17-18	2.00847241930272	98.9160254265641
LC0716228	17.292	17-18	2.42268830816205	99.5845896147404
LC0188716	17.292	17-18	1.84035705920336	99.2673134827702
LC0865487	17.292	17-18	2.71160479220631	99.5845060983782
LC0176763	17.293	17-18	2.14634512865047	99.4747407159585
LC0410675	17.293	17-18	1.79218149614968	99.0799598527936
LC0098396	17.293	17-18	1.65886959220196	98.2067581130813
LC0501299	17.293	17-18	2.7469454096151	99.584909450005
LC0123023	17.293	17-18	1.91078443479284	99.4780863164938
LC0207031	17.293	17-18	1.28080592839367	98.3138173302108
LC0392269	17.293	17-18	2.01140125992474	97.4071595851455
LC0408417	17.293	17-18	2.44683218827436	99.5851455336233
LC0217452	17.293	17-18	2.08062648692181	99.5851455336233
LC0386358	17.294	17-18	2.08066255639418	96.9621947139511
LC0195046	17.294	17-18	2.23827197792583	99.5851455336233
LC0225951	17.294	17-18	1.86165387021391	98.7019069923051
LC0259273	17.294	17-18	1.9293167267535	99.5851455336233
LC0406803	17.294	17-18	1.97469587190968	98.98293743727
LC0356247	17.294	17-18	2.0591467194262	99.4747407159585
LC0562666	17.294	17-18	2.48274499054841	99.2663316582915
LC1003622	17.295	17-18	2.78155433233341	99.5878982812343
LC0659538	17.295	17-18	2.35812528527665	99.2626110273169
LC0526530	17.295	17-18	2.79352497900699	99.5882569544405
LC0360799	17.295	17-18	2.004751155591	99.2639678822349
LC0523228	17.295	17-18	2.5273205008474	99.4710942991999
LC0146308	17.296	17-18	2.19617618503997	99.548343927735
LC0210574	17.296	17-18	2.29278753519833	98.2837069253931
LC0367109	17.296	17-18	2.19331943037448	99.1569086651054
LC0240848	17.296	17-18	2.00715010536668	98.9695550351288
LC0213200	17.296	17-18	1.39619934709574	98.8959518233523
LC0261711	17.296	17-18	1.50487845941022	97.5376380060221
LC0150924	17.297	17-18	2.22034348509705	99.5851455336233
LC0425497	17.297	17-18	2.14708862462817	99.5851455336233
LC0715201	17.297	17-18	2.37796157021964	99.4740368509213
LC0185804	17.297	17-18	1.82223348023884	98.3472733355637
LC0422956	17.297	17-18	2.21471142100538	98.8691870190699
LC0157729	17.297	17-18	1.81244540287276	99.5884911341586
LC0428124	17.297	17-18	2.35383932380454	98.8691870190699
LC0375655	17.297	17-18	1.95114316010755	98.6751421880227
LC0436952	17.298	17-18	2.13716414512936	96.6343258614921
LC0213024	17.298	17-18	2.05053441954012	99.1569086651054
LC0176729	17.298	17-18	1.40739090447073	97.8788892606223
LC0483193	17.298	17-18	2.60933823866221	99.5840880123432
LC0126978	17.298	17-18	1.00732095292274	95
LC0934087	17.298	17-18	2.01165501072478	99.4772818657017
LC0344756	17.298	17-18	2.04004824154746	98.9695550351288
LC0876973	17.298	17-18	2.47170233597956	99.5845060983782
LC0213890	17.298	17-18	1.470116353151	98.3974573435932
LC0405477	17.298	17-18	1.82898195400792	98.4208765473402
LC0718535	17.298	17-18	1.52439612210384	95
LC0187280	17.299	17-18	2.33687981559842	99.5851455336233
LC0158792	17.299	17-18	1.18695633546541	95
LC0527839	17.299	17-18	2.55339751012388	99.4777893080708
LC0344202	17.299	17-18	2.2223522392478	98.98293743727
LC0425702	17.299	17-18	2.63631735464686	99.6821679491469
LC0193201	17.299	17-18	1.77502760009884	98.8223486115758
LC0233677	17.299	17-18	1.21510858105309	95
LC1033072	17.299	17-18	1.76215319230359	99.5845478607565
LC0347163	17.299	17-18	2.16426360802266	99.0798675009201
LC0173663	17.299	17-18	1.88121341625502	97.9993308798929
LC0424350	17.299	17-18	1.61857102812013	97.3034459685514
LC0360103	17.299	17-18	2.13703745478951	99.4780863164938
LC0394700	17.3	17-18	1.78774377164647	95
LC0432697	17.3	17-18	1.70432214082224	99.4747407159585
LC0223021	17.3	17-18	2.01034236613957	98.5580461692874
LC0820943	17.3	17-18	2.72636038902099	99.5878568556494
LC0655996	17.3	17-18	2.39794000867204	99.5845896147404
LC0238492	17.3	17-18	1.98891552051269	98.6617597858816
LC0456803	17.301	17-18	2.44504346145018	99.4744418036354
LC0193771	17.301	17-18	1.97740348087343	98.8658414185346
LC0189811	17.301	17-18	2.3472909758561	99.3777183004349
LC0378523	17.301	17-18	1.97464983443872	98.98293743727
LC0401140	17.301	17-18	2.28871860026681	99.3743726998996
LC0264102	17.301	17-18	2.03494914667637	99.0799598527936
LC0760458	17.301	17-18	2.5472823079633	99.5845896147404
LC1007630	17.301	17-18	2.78780040890292	99.5878568556494
LC0384952	17.301	17-18	2.4403895062459	99.5884085129166
LC0229365	17.301	17-18	2.1502650869787	99.5851455336233
LC0226630	17.301	17-18	2.23517480745646	99.5884911341586
LC0404154	17.302	17-18	2.4559406414525	99.5884911341586
LC0278634	17.302	17-18	2.26164345331189	99.5884911341586
LC0595018	17.302	17-18	2.51564869370763	99.5845896147404
LC0989540	17.302	17-18	2.01292154554456	98.0515567458989
LC0184347	17.302	17-18	2.18624982077909	99.5884911341586
LC0785002	17.303	17-18	1.90156729002845	98.205557415467
LC0361838	17.303	17-18	1.04139268515822	95
LC0357905	17.303	17-18	2.02530586526477	98.7822014051522
LC0416326	17.303	17-18	2.28965583052675	99.5884911341586
LC0992834	17.303	17-18	2.23342765066745	99.5845478607565
LC0192346	17.303	17-18	2.2215446370272	99.5884911341586
LC0166814	17.303	17-18	1.37639444203727	96.0086985613918
LC0184526	17.303	17-18	1.90563400132695	99.073268651723
LC0402884	17.303	17-18	1.93846968836765	99.5851455336233
LC0180836	17.303	17-18	1.75663610824585	98.3472733355637
LC0271395	17.303	17-18	1.88394519503428	99.2639678822349
LC0443139	17.303	17-18	2.14591083413237	99.5851455336233
LC0983061	17.303	17-18	2.420928930098	99.5845478607565
LC0670856	17.304	17-18	2.65288425614273	99.5843807608513
LC0148296	17.304	17-18	2.10047393625765	99.5884911341586
LC0676018	17.304	17-18	2.20887113824693	98.4569554157183
LC1045676	17.304	17-18	2.26351771609197	99.2796354620385
LC0257668	17.304	17-18	2.13165073808954	99.2673134827702
LC0362980	17.305	17-18	2.182129214053	98.98293743727
LC0253446	17.305	17-18	1.98940531800152	99.4747407159585
LC0101855	17.305	17-18	2.27898211686544	99.2639678822349
LC0210018	17.305	17-18	2.13921770013759	99.5851455336233
LC0097711	17.305	17-18	1.66473596851871	98.3472733355637
LC0745874	17.305	17-18	1.96670477665787	98.3456682629517
LC0173897	17.306	17-18	1.21510858105309	95
LC0240873	17.306	17-18	2.47234682032055	99.5851455336233
LC1005930	17.306	17-18	2.63972548467876	99.5845060983782
LC0140981	17.306	17-18	1.99228835379709	99.4780863164938
LC0998831	17.306	17-18	2.24721197074211	98.7710956335387
LC0918401	17.306	17-18	2.29003461136252	99.4739311084305
LC0222479	17.307	17-18	2.23726718950399	99.3743726998996
LC0393093	17.307	17-18	2.01932403715369	98.3472733355637
LC0385011	17.307	17-18	2.21748394421391	99.280479234296
LC0556302	17.307	17-18	2.76487074677687	99.5879396984925
LC0415592	17.307	17-18	1.98690603138072	96.9354299096688
LC0142476	17.307	17-18	1.63818964019084	99.1569086651054
LC0277636	17.307	17-18	1.82988244644349	95.1633943205004
LC0149115	17.307	17-18	2.04960561259497	99.3743726998996
LC0284780	17.307	17-18	2.01063911673663	99.2673134827702
LC0357392	17.307	17-18	2.2165881110755	99.0799598527936
LC0421732	17.307	17-18	2.274596542257	99.5884911341586
LC0139381	17.308	17-18	2.4598145133874	99.4780863164938
LC0353057	17.308	17-18	1.80875097234959	98.3472733355637
LC0168666	17.308	17-18	1.87765924411161	99.4780863164938
LC0343938	17.308	17-18	1.73319726510657	98.3472733355637
LC0099351	17.308	17-18	2.21529379818651	95
LC0097000	17.308	17-18	1.46849502450707	98.7587822014052
LC0418456	17.308	17-18	2.43498384018194	99.5851177730193
LC0445844	17.308	17-18	2.89209460269048	99.5884911341586
LC0402717	17.308	17-18	1.76305344029961	99.1569086651054
LC0711659	17.308	17-18	2.36065020511975	98.9690721649485
LC0419875	17.308	17-18	2.40694873595035	99.4780863164938
LC0486609	17.308	17-18	2.75531066846008	99.4777893080708
LC0257086	17.308	17-18	1.95559155040572	98.7820791648543
LC0393074	17.309	17-18	2.03578983312776	98.835731013717
LC0101875	17.309	17-18	2.04813092702897	99.4747407159585
LC0473188	17.309	17-18	2.86858566655877	99.5882569544405
LC0098443	17.309	17-18	2.02176797268241	99.2673134827702
LC0166535	17.309	17-18	2.12733160938002	99.5851455336233
LC0154525	17.309	17-18	2.51955237207016	99.5884911341586
LC0722313	17.309	17-18	1.69442969095708	97.9013254786451
LC0816238	17.309	17-18	2.42991369776375	99.5843807608513
LC0178784	17.31	17-18	1.58297192910481	98.7721646035463
LC0208071	17.31	17-18	1.76004532796581	99.5851455336233
LC0877593	17.31	17-18	2.0661394928707	98.4700368262471
LC0386687	17.31	17-18	2.34490290805541	97.9290732686517
LC0393430	17.31	17-18	1.74601110775193	99.2673134827702
LC0580161	17.31	17-18	2.16773075170648	99.3433835845896
LC0990147	17.31	17-18	2.88548560948963	99.5879396984925
LC0250137	17.31	17-18	2.54483668540839	99.5884911341586
LC0365976	17.31	17-18	2.17026171539496	98.9595182335229
LC0132479	17.31	17-18	1.23904909314019	95
LC0358348	17.311	17-18	2.35231761093683	99.5851455336233
LC0737588	17.311	17-18	2.32325210017169	99.3631640690464
LC0095079	17.311	17-18	1.79091819521458	99.2673134827702
LC0378973	17.311	17-18	2.53028936627228	99.6821679491469
LC0140842	17.311	17-18	2.2916352070879	99.5885737222371
LC0127614	17.311	17-18	1.61352470285365	99.3743726998996
LC0213850	17.311	17-18	1.75511226639507	98.3477155662586
LC0596508	17.311	17-18	2.15920613364633	98.8686571160798
LC0377994	17.311	17-18	1.96656408409731	95
LC0395950	17.312	17-18	2.2070146586829	99.310806289729
LC0456854	17.312	17-18	2.09919705537992	99.4744418036354
LC0227454	17.312	17-18	2.14857180893216	99.4178655068585
LC0138340	17.312	17-18	2.0503024039624	99.3743726998996
LC0203623	17.312	17-18	1.70225816316209	98.3472733355637
LC0873691	17.312	17-18	2.32085221983175	99.5843807608513
LC0275889	17.312	17-18	2.08880916646129	99.4780863164938
LC0363541	17.312	17-18	1.99878226983174	99.4780863164938
LC0131478	17.312	17-18	2.37224901406396	99.6821679491469
LC0199057	17.312	17-18	1.54666602507018	98.655068584811
LC1041135	17.313	17-18	2.49491950323882	99.5845617796837
LC0207462	17.313	17-18	1.50555693866382	97.8554700568752
LC0255469	17.313	17-18	2.10486251814108	99.4780863164938
LC0159848	17.313	17-18	2.17309881776623	99.5851455336233
LC0157751	17.313	17-18	2.59069697152023	99.6821679491469
LC0753953	17.314	17-18	2.02800157934686	98.666398606085
LC0429488	17.314	17-18	2.28025958868614	99.4780863164938
LC0653848	17.314	17-18	2.42401544982199	99.5845896147404
LC0100726	17.314	17-18	2.32897049423693	99.5851455336233
LC0185260	17.314	17-18	2.35483805558464	99.5884911341586
LC0385055	17.314	17-18	1.87725613311359	98.3472733355637
LC0098724	17.314	17-18	1.06145247908719	95
LC0868869	17.314	17-18	2.65509039072904	99.5811553411071
LC0279883	17.314	17-18	2.07925362243008	98.6383405821345
LC0582797	17.314	17-18	2.85833263399293	99.5879396984925
LC0442332	17.315	17-18	2.57323142980426	99.5851455336233
LC0370999	17.315	17-18	2.21566399564845	99.4780863164938
LC0403744	17.315	17-18	2.29536914851001	99.6821679491469
LC0105180	17.315	17-18	2.36703893815587	99.5851455336233
LC0269450	17.315	17-18	2.13497354000592	99.5851455336233
LC0433532	17.315	17-18	2.43075210435986	99.4777893080708
LC0246906	17.315	17-18	2.24716280903933	99.5884498276843
LC0399492	17.315	17-18	1.94121318758532	99.0798982869379
LC0839654	17.315	17-18	2.09440124458294	98.6608637428858
LC1023454	17.316	17-18	2.53976590318311	99.5845478607565
LC0188583	17.316	17-18	2.66217208341731	99.6821679491469
LC0212731	17.316	17-18	2.23403615491585	99.3856380300131
LC0750425	17.316	17-18	1.90757257879855	98.9690721649485
LC0167700	17.316	17-18	1.71458120883953	99.5884911341586
LC0384688	17.317	17-18	1.69267069915637	98.293743726999
LC0128785	17.317	17-18	2.49738583253745	99.5884911341586
LC0342966	17.317	17-18	2.54993464622566	99.4780863164938
LC0405535	17.317	17-18	2.21642983087625	99.5884911341586
LC0736343	17.317	17-18	2.37478499378717	99.584464327603
LC0207849	17.317	17-18	1.55509444857832	95.8189784928254
LC0440627	17.317	17-18	2.37167729480866	99.6811010406177
LC0848116	17.317	17-18	2.56087463228967	99.5845060983782
LC0147287	17.317	17-18	1.5358002908249	95.6283239120982
LC0131975	17.318	17-18	2.02333478253831	99.1569086651054
LC0258284	17.318	17-18	2.26375438884001	99.4747407159585
LC0849163	17.318	17-18	2.759524314972	99.5878568556494
LC0213003	17.318	17-18	2.27216662514079	99.5884911341586
LC0346860	17.318	17-18	2.29795737581011	99.5851455336233
LC0132383	17.318	17-18	2.26983970957684	99.5918367346939
LC0233504	17.318	17-18	2.30237422607558	98.98293743727
LC0380747	17.318	17-18	2.29289817501803	99.5851455336233
LC0439496	17.318	17-18	2.12119860258469	98.7587822014052
LC0502472	17.318	17-18	2.55626630805241	99.4777893080708
LC0272228	17.318	17-18	2.03306169253817	99.4780863164938
LC0363073	17.318	17-18	1.50799072481969	98.1866845098695
LC0552242	17.319	17-18	1.89856064493971	98.346332808891
LC0421721	17.319	17-18	1.95573584227767	99.4948143191703
LC0354428	17.319	17-18	2.20504187926137	99.1569086651054
LC0224259	17.319	17-18	1.95375969173323	99.0799598527936
LC0164546	17.319	17-18	2.09001102400715	99.4780863164938
LC0374193	17.319	17-18	2.19675633105799	99.4747407159585
LC0250891	17.32	17-18	2.34602027920456	99.5884911341586
LC0385370	17.32	17-18	2.55165733628627	99.4779815285772
LC0367828	17.32	17-18	2.16127813890771	99.5884911341586
LC0168799	17.32	17-18	2.18184358794477	99.2706590833054
LC0217377	17.32	17-18	1.77887447200274	99.1566547304307
LC0423619	17.32	17-18	2.67160784526937	99.5851455336233
LC0859828	17.32	17-18	2.80540569714278	99.4772818657017
LC0933972	17.321	17-18	2.53422923724875	99.2661841576196
LC0806107	17.321	17-18	1.64923747234961	99.1556091676719
LC0941939	17.321	17-18	2.18075649230356	99.2661841576196
LC0213053	17.321	17-18	1.72271616748849	99.2673134827702
LC0431177	17.321	17-18	2.27765504771471	99.5882707370958
LC0465251	17.321	17-18	2.17643855574104	98.6743882435644
LC0225917	17.321	17-18	1.70876072369032	96.2872529016289
LC0564700	17.321	17-18	2.11497774478531	97.81073209922
LC0151980	17.321	17-18	2.10404302992201	99.4780863164938
LC1028365	17.321	17-18	2.6575147762692	99.5878982812343
LC0097257	17.321	17-18	1.95822931418838	99.2673134827702
LC0386139	17.322	17-18	2.4303008557853	99.5851455336233
LC0098605	17.322	17-18	1.54752857645978	98.3342253144233
LC0153906	17.322	17-18	2.55174268212317	99.5851455336233
LC0696364	17.322	17-18	2.5183033217933	99.5843807608513
LC0253345	17.322	17-18	2.34064237756071	99.5884911341586
LC0247503	17.322	17-18	3.07714252247789	99.6821679491469
LC0230035	17.322	17-18	2.15103258175644	99.5884911341586
LC0349665	17.322	17-18	1.75035408876271	96.6173715203426
LC0610982	17.322	17-18	2.32434419893904	99.5845896147404
LC0366744	17.323	17-18	2.03478883125118	98.7721646035463
LC0197432	17.323	17-18	2.70161115333606	99.6821679491469
LC0386133	17.323	17-18	2.40263961289709	99.5884911341586
LC0241982	17.323	17-18	1.68529378138678	98.4610237537638
LC0188094	17.323	17-18	2.43166927131375	99.6588172330747
LC0148819	17.323	17-18	1.8431704645199	99.4780863164938
LC1007554	17.323	17-18	2.64649194864631	99.4740368509213
LC0421160	17.323	17-18	1.9478746548977	99.5851455336233
LC0233400	17.323	17-18	2.6649332875498	99.5884911341586
LC0176233	17.323	17-18	1.76752689940838	98.7587822014052
LC0834861	17.323	17-18	2.36142561298389	99.5845060983782
LC0122599	17.324	17-18	2.08979917303616	99.0598862495818
LC0352676	17.324	17-18	2.5087585890788	99.5884911341586
LC0395962	17.324	17-18	2.13065534902203	97.9089996654399
LC0358220	17.324	17-18	2.44042101339056	99.5851732905125
LC0403743	17.324	17-18	2.18409493089584	99.6821466809422
LC0267923	17.324	17-18	2.35621713421974	99.5851455336233
LC0493290	17.324	17-18	2.80004312430275	99.6819870786329
LC0942997	17.325	17-18	2.07022263346096	98.6770714716324
LC0252985	17.325	17-18	2.42673892163663	99.5851455336233
LC0617255	17.325	17-18	2.91212104606984	99.5879396984925
LC0253703	17.325	17-18	2.26302028310405	97.1033882998294
LC0203012	17.325	17-18	1.00603795499732	95
LC0157189	17.325	17-18	1.2417954312952	95
LC0757949	17.325	17-18	2.3835999599339	99.5845896147404
LC0381041	17.325	17-18	2.15627649600302	98.8691870190699
LC0460777	17.325	17-18	2.75300054529344	99.5851455336233
LC0404463	17.326	17-18	2.40900270340177	99.4747407159585
LC0154826	17.326	17-18	2.20555620569392	99.157134256472
LC0205501	17.326	17-18	2.29839453371295	99.5851455336233
LC1021604	17.326	17-18	2.51991982881989	99.5845478607565
LC0367812	17.326	17-18	1.78604121024255	96.2696554031449
LC0180683	17.326	17-18	1.14612803567824	95
LC0251155	17.326	17-18	2.53644480414908	99.5884911341586
LC0230605	17.326	17-18	2.30668231101906	99.5852287931496
LC0687851	17.327	17-18	2.10900450754138	99.2663316582915
LC0258378	17.327	17-18	1.95090008936639	99.0799598527936
LC0434340	17.327	17-18	1.12580645813953	95
LC0129689	17.327	17-18	2.66832067442118	98.1164268986283
LC0277748	17.327	17-18	1.93308216236979	99.5869572517546
LC0362775	17.327	17-18	2.14640713528705	99.5884911341586
LC0747475	17.327	17-18	1.48287358360875	98.3791567596531
LC0386413	17.328	17-18	2.44232295574557	99.5884911341586
LC0158079	17.328	17-18	2.24907600368361	99.5884911341586
LC0355243	17.328	17-18	2.28151060149266	99.5833893293912
LC0171746	17.328	17-18	1.88218288763027	99.5884911341586
LC0345954	17.328	17-18	1.90864583890711	99.2673134827702
LC0153311	17.328	17-18	1.88744850024995	99.3743726998996
LC0205707	17.328	17-18	2.05334739216927	99.367681498829
LC1038748	17.328	17-18	1.95356641425701	99.4773344054679
LC0279862	17.329	17-18	2.42437520880792	99.5864016947443
LC0409806	17.329	17-18	2.52633927738984	99.4780863164938
LC1008974	17.329	17-18	2.90038351681828	99.5912487017121
LC0863910	17.329	17-18	2.62930764007375	99.5845060983782
LC0195488	17.33	17-18	1.01745072951054	95
LC0632569	17.33	17-18	2.31175386105575	99.4773869346734
LC0284532	17.33	17-18	2.25527250510331	99.5851455336233
LC0665419	17.33	17-18	2.28641155589598	99.5879396984925
LC0697205	17.33	17-18	1.50188049375506	96.706386397108
LC0794913	17.33	17-18	1.01745072951054	95
LC0251996	17.33	17-18	2.6388684750286	99.5884222854275
LC0380690	17.33	17-18	2.02460879612656	99.3743726998996
LC0395596	17.33	17-18	2.24814498728778	98.3673469387755
LC0660340	17.33	17-18	1.13545069934551	95
LC0205044	17.331	17-18	2.24632620751237	99.5851455336233
LC0785063	17.331	17-18	1.7356787259059	98.346166722464
LC0279949	17.331	17-18	2.42787543631317	99.4747407159585
LC0345759	17.331	17-18	1.83626080285849	98.5680829708933
LC0723672	17.331	17-18	2.47691853665688	99.5845896147404
LC0938267	17.331	17-18	2.09198333223731	95.9758955473719
LC0240509	17.331	17-18	1.80617997398389	98.7721646035463
LC0431225	17.331	17-18	2.51008902979278	99.5884911341586
LC0373398	17.331	17-18	1.70697367617618	97.3001003680161
LC0221544	17.331	17-18	2.03055924529116	99.5884911341586
LC0262767	17.331	17-18	1.7718813201901	99.1569086651054
LC0394779	17.331	17-18	2.25772656055863	99.5884911341586
LC0174122	17.331	17-18	1.99383286661399	99.367681498829
LC0146754	17.332	17-18	1.92179048565819	99.2639678822349
LC0230585	17.332	17-18	1.60108172778402	99.1569086651054
LC0410364	17.332	17-18	2.24958965777294	99.2639678822349
LC0421242	17.332	17-18	2.45524087787096	99.5884911341586
LC0931055	17.332	17-18	2.51363038325239	99.3869141344769
LC0149559	17.332	17-18	2.15430221968466	99.5884911341586
LC0169029	17.332	17-18	1.78411781646292	98.6046044706197
LC0144615	17.333	17-18	1.52296559549199	98.2970893275343
LC0384908	17.333	17-18	2.45970904542133	99.5851455336233
LC0505351	17.333	17-18	2.58618207418907	99.3740166705721
LC0198786	17.333	17-18	2.53339070801755	99.6821679491469
LC0874753	17.333	17-18	2.78646037572602	99.587870665103
LC0467607	17.333	17-18	2.32207450577378	99.4744418036354
LC0185840	17.333	17-18	2.32623342090424	99.5851455336233
LC0191509	17.333	17-18	1.98290411779263	96.1553904838386
LC0513129	17.333	17-18	2.91953830525098	99.3673216617012
LC0736750	17.333	17-18	2.12352498094273	99.3735343383585
LC0595980	17.334	17-18	2.37067959582386	99.5845896147404
LC0403956	17.334	17-18	1.87046243158892	98.7822014051522
LC0166549	17.334	17-18	2.02432144214157	99.4747407159585
LC0408431	17.334	17-18	2.49912323340422	99.5851455336233
LC0415481	17.335	17-18	2.36916017506095	99.3743726998996
LC0099625	17.335	17-18	2.19390340255275	99.4712359024129
LC0358443	17.335	17-18	2.03778494175364	99.3743726998996
LC0469799	17.335	17-18	2.73372676539948	99.584909450005
LC0152308	17.335	17-18	1.96411814315148	98.98293743727
LC0218715	17.335	17-18	2.51615180913224	99.5884911341586
LC0464828	17.335	17-18	2.26313877121814	99.5882569544405
LC0409728	17.335	17-18	2.3933996952931	99.5884911341586
LC0422628	17.335	17-18	2.50089482939624	99.5884911341586
LC0413788	17.335	17-18	2.51985423434138	99.5951823352292
LC0425315	17.335	17-18	2.14173189476714	99.5884911341586
LC0435350	17.335	17-18	2.23734262932617	99.4747407159585
LC0141413	17.336	17-18	1.97552371296033	99.5884911341586
LC0370408	17.336	17-18	1.98802356192866	99.2673134827702
LC0367259	17.336	17-18	2.04438294707354	99.2673134827702
LC0470258	17.336	17-18	2.93434187501082	99.4742306017883
LC0094047	17.336	17-18	1.13640344813399	95
LC0357422	17.336	17-18	1.80848105656595	98.3242465799244
LC0249495	17.337	17-18	1.77063112777781	98.8156574105052
LC0411088	17.337	17-18	2.13506901382345	99.5851455336233
LC0456891	17.337	17-18	2.75768445031243	99.4777893080708
LC0416509	17.337	17-18	1.0920184707528	95
LC0262028	17.337	17-18	1.86782090804557	99.3777183004349
LC0991991	17.337	17-18	2.91684332293733	99.5845060983782
LC1044340	17.337	17-18	2.82855678768348	99.5878982812343
LC0363185	17.337	17-18	2.41440505275888	99.5884911341586
LC0367911	17.337	17-18	2.00156065264257	99.2639186295503
LC0147296	17.337	17-18	1.38827886345964	95.2860488457678
LC0440970	17.337	17-18	2.81205728741033	99.5883671898531
LC0184355	17.338	17-18	1.91264710621832	99.5851455336233
LC0711259	17.338	17-18	2.16235527355208	99.5611390284757
LC0174786	17.338	17-18	1.88823567327057	98.6717965874874
LC0181647	17.338	17-18	2.16548174282216	99.1569086651054
LC0242911	17.338	17-18	2.29889672190313	99.2673134827702
LC0142457	17.338	17-18	1.82386530932451	99.2037470725995
LC0153856	17.338	17-18	2.12755830200463	99.5851455336233
LC0220758	17.339	17-18	1.42683645380351	98.2669789227166
LC0153131	17.339	17-18	1.37966803403365	95
LC0373968	17.339	17-18	1.89724210280537	99.2673134827702
LC0459545	17.339	17-18	2.42639738645997	99.3740166705721
LC0226443	17.339	17-18	2.10646288379612	99.5884911341586
LC0580765	17.34	17-18	2.40949353686758	99.5845896147404
LC0707372	17.34	17-18	2.11600967942474	99.2697306713118
LC0130291	17.34	17-18	1.98086655458208	99.1569086651054
LC0750102	17.34	17-18	2.10720996964787	98.6571112822745
LC0502340	17.34	17-18	2.71477388793345	99.4777368597255
LC0182378	17.34	17-18	2.27144661380176	99.5884911341586
LC0126932	17.341	17-18	1.79119924649888	98.474406155905
LC0751848	17.341	17-18	2.39429404535284	99.4739311084305
LC0135887	17.341	17-18	2.28934364511863	99.5884911341586
LC0225152	17.341	17-18	1.74593315845944	98.869149185319
LC0360098	17.341	17-18	2.20183393047435	99.4747407159585
LC0209462	17.341	17-18	2.0386598943025	99.2639678822349
LC0259692	17.341	17-18	2.63100722578949	99.5884911341586
LC0829385	17.341	17-18	2.45897005162875	99.5877739794892
LC0356872	17.341	17-18	2.07291131585408	99.2405486784878
LC0925989	17.341	17-18	2.53990373268185	99.5845060983782
LC0173630	17.341	17-18	1.83524653999631	99.3810639009702
LC0219796	17.342	17-18	1.40568778667278	95.5629914672913
LC0386480	17.342	17-18	1.95861165776488	99.2639678822349
LC0156929	17.342	17-18	1.40568778667278	98.6115757778521
LC0258368	17.342	17-18	2.12778487636217	99.5884911341586
LC0443049	17.342	17-18	2.60959440922522	99.4744418036354
LC0894231	17.342	17-18	2.05891926071888	99.2661841576196
LC0356849	17.342	17-18	2.49578015230518	99.5851455336233
LC0734129	17.342	17-18	2.27311706848674	99.3700576330251
LC0232150	17.342	17-18	1.78936915359148	95
LC0750472	17.342	17-18	1.61573968861915	98.346166722464
LC0226995	17.342	17-18	2.06516875170575	99.5884085129166
LC0754864	17.343	17-18	2.08131129515998	99.1556091676719
LC0817587	17.343	17-18	2.54911366184384	99.5842553476832
LC0365782	17.343	17-18	2.19217702611275	99.4780863164938
LC1004309	17.343	17-18	2.2386481750578	99.5844225484282
LC0876376	17.343	17-18	2.38334851777202	99.4739311084305
LC0144191	17.343	17-18	1.69836156605511	99.2639678822349
LC0349066	17.343	17-18	1.71658757767569	98.7587822014052
LC0401359	17.343	17-18	2.31260043926126	99.2673134827702
LC0410609	17.343	17-18	2.14516531735066	99.0796827415414
LC0804730	17.343	17-18	2.46363920329584	99.5845060983782
LC0848027	17.343	17-18	2.58929040272132	99.4772818657017
LC0104974	17.343	17-18	2.37901528669348	99.5884911341586
LC0422549	17.343	17-18	2.4696747725518	99.5851455336233
LC0374325	17.343	17-18	1.83972937520639	99.2639678822349
LC0657084	17.343	17-18	2.45621415535799	99.5879396984925
LC0123929	17.344	17-18	2.18752072083646	99.5884911341586
LC0437132	17.344	17-18	2.94837872950381	99.6855135496822
LC0422811	17.344	17-18	2.12149418624167	99.4747407159585
LC1017775	17.344	17-18	2.54224016628972	99.5845478607565
LC0219332	17.345	17-18	2.27205057498861	99.5851455336233
LC0218977	17.345	17-18	2.51086659073364	99.5851455336233
LC0152174	17.345	17-18	1.62293896921149	95
LC0142270	17.345	17-18	1.81974129727301	99.4747407159585
LC0348355	17.345	17-18	1.01745072951054	95
LC0175440	17.346	17-18	2.07353506505878	99.3743726998996
LC0204625	17.346	17-18	1.96477802202238	99.2673134827702
LC0422776	17.346	17-18	2.2989185430051	99.5851455336233
LC0150909	17.346	17-18	2.30535136944662	99.4777718264596
LC0095848	17.346	17-18	1.51560894923448	98.7186349949816
LC0170255	17.346	17-18	1.76290352849906	99.3743726998996
LC0404873	17.346	17-18	1.81003078640584	98.8688464241491
LC0127128	17.346	17-18	2.0558368510184	99.2673134827702
LC0206760	17.347	17-18	1.7049222912234	99.1836734693878
LC0346251	17.347	17-18	2.44479401027623	99.5884911341586
LC0439769	17.347	17-18	1.9029813997975	99.5884911341586
LC0245319	17.347	17-18	2.37719693500891	99.581799933088
LC0878015	17.347	17-18	2.12011307140768	99.3667068757539
LC0095813	17.348	17-18	2.08464776085473	99.2639678822349
LC0664604	17.348	17-18	2.15570032755932	98.9690721649485
LC0253378	17.348	17-18	1.86658267706355	99.5884911341586
LC1009390	17.348	17-18	3.00801219903863	99.584464327603
LC0153472	17.349	17-18	1.84528412634799	96.6878554700569
LC0160154	17.349	17-18	1.82898195400792	98.4610237537638
LC0096107	17.349	17-18	1.3727279408856	95
LC0446054	17.349	17-18	2.80241109192721	99.2702440330733
LC0094232	17.349	17-18	1.61500261452459	97.9562483275355
LC0399761	17.349	17-18	2.5723719924039	99.5884911341586
LC0559592	17.349	17-18	1.00130093302042	95
LC0190364	17.349	17-18	2.653482657417	99.5852287931496
LC0440689	17.35	17-18	1.08026562733984	95
LC0212413	17.35	17-18	1.99865159599837	99.4747407159585
LC0096349	17.35	17-18	1.46314613672635	98.7587822014052
LC0175676	17.35	17-18	1.82092358788132	98.5714285714286
LC0135505	17.35	17-18	1.77085201164214	98.6717965874874
LC0944282	17.35	17-18	2.29468662427944	99.3767591475674
LC0733988	17.35	17-18	2.08912762904428	99.2596314907873
LC0377604	17.35	17-18	2.32872608519878	99.5851455336233
LC0386026	17.35	17-18	1.96590691549519	98.6717965874874
LC0282835	17.35	17-18	2.08561163047165	99.2639678822349
LC0524137	17.351	17-18	2.8991581634598	99.4777893080708
LC0202822	17.351	17-18	2.04497070529277	99.3777183004349
LC0278786	17.351	17-18	2.27360307659054	99.4747407159585
LC0144250	17.351	17-18	2.03961238189672	99.4780863164938
LC0365699	17.351	17-18	1.9703933720796	97.5175644028103
LC0582656	17.351	17-18	2.7744293680918	99.5912897822446
LC0173433	17.351	17-18	1.90493182739565	99.4780863164938
LC0376284	17.352	17-18	2.3140147710961	99.367681498829
LC0429674	17.352	17-18	2.47546779211603	99.5884911341586
LC0443154	17.352	17-18	1.79126948091027	99.4780863164938
LC0280103	17.353	17-18	2.25227034598832	99.4780863164938
LC0470320	17.353	17-18	2.59296465883248	99.1530813778328
LC0178187	17.353	17-18	2.16935109049242	99.3810639009702
LC0244664	17.353	17-18	1.72255166200096	95
LC0123478	17.353	17-18	2.50887970679451	99.5884911341586
LC0445299	17.353	17-18	1.74012573696573	95
LC1044955	17.353	17-18	2.80469132411166	99.5878568556494
LC0100162	17.353	17-18	1.79042591739111	98.9695550351288
LC0202351	17.353	17-18	1.82872432713879	99.1569086651054
LC0098491	17.353	17-18	2.13155450976124	99.2708054589243
LC0164203	17.354	17-18	1.90692734730896	99.1569086651054
LC0149056	17.354	17-18	1.95041353936938	99.1401806624289
LC0416139	17.354	17-18	2.15944687338747	99.5281282420267
LC0158759	17.354	17-18	2.07177157941676	99.5851455336233
LC0396572	17.354	17-18	2.35688594116597	99.1569086651054
LC0645518	17.354	17-18	2.27293177938707	99.3668341708543
LC0279209	17.354	17-18	2.04316572020745	97.4205419872867
LC0442291	17.354	17-18	2.54768857612902	99.5884911341586
LC0213851	17.355	17-18	1.66950283410434	98.6048845767815
LC0344378	17.355	17-18	2.4379090355395	99.5851455336233
LC0155652	17.355	17-18	2.11876059044238	99.1569086651054
LC0640403	17.355	17-18	2.4251591045997	99.5845896147404
LC0594903	17.355	17-18	2.15332696149091	99.4773869346734
LC0345020	17.355	17-18	1.8131137540079	99.2639678822349
LC0436064	17.355	17-18	2.50001680133491	99.5851455336233
LC0392564	17.355	17-18	1.86063741677375	99.1569086651054
LC0976710	17.356	17-18	2.47042519263914	99.3768217911348
LC0352462	17.356	17-18	2.38962672392673	99.5884911341586
LC0146529	17.356	17-18	1.92895884088083	99.2671663766564
LC0202573	17.356	17-18	1.85672889038288	99.5884911341586
LC0243007	17.356	17-18	2.05041842724514	99.3743726998996
LC0362848	17.356	17-18	2.24627694543406	99.5884911341586
LC0807086	17.356	17-18	2.52347332152875	99.5845060983782
LC0148230	17.356	17-18	2.42947773204345	99.5884911341586
LC0155583	17.356	17-18	1.88879706745668	98.9695550351288
LC0445166	17.356	17-18	1.64107731332537	98.3472733355637
LC0782661	17.356	17-18	1.02775720469055	95
LC0098554	17.356	17-18	2.04910167820856	99.5852287931496
LC0444647	17.356	17-18	2.05990405588441	98.4568004552606
LC0206035	17.357	17-18	1.98195444446997	99.1602542656407
LC0478226	17.357	17-18	2.18375370559296	99.4777893080708
LC0627582	17.357	17-18	2.4370049654773	99.5879396984925
LC0587746	17.357	17-18	2.20636706194497	99.5879396984925
LC0181631	17.357	17-18	2.2314186139083	99.3743726998996
LC0198194	17.357	17-18	2.05080494781346	99.4747407159585
LC0407215	17.357	17-18	2.56239993756683	99.6821679491469
LC0169671	17.357	17-18	2.09268556293749	99.3710270993643
LC0155357	17.358	17-18	1.81815988639719	95
LC1042666	17.358	17-18	2.47306341771221	99.5845478607565
LC0564369	17.358	17-18	1.80502484442981	98.6609982258227
LC0279294	17.358	17-18	2.4142879584347	99.5884911341586
LC0359486	17.358	17-18	2.33641970486266	99.5884911341586
LC0991646	17.358	17-18	2.80755532172937	99.5845060983782
LC0282239	17.358	17-18	1.92355485806755	99.4780863164938
LC0973811	17.358	17-18	2.19287397154252	99.4772293153715
LC0691396	17.359	17-18	1.78823909738217	98.4569554157183
LC0361205	17.359	17-18	2.14912669974261	98.3606557377049
LC0426441	17.359	17-18	2.31139356500052	98.5212445633991
LC0179755	17.359	17-18	1.77590157889167	98.7587822014052
LC0350757	17.359	17-18	2.88295690955685	99.4747407159585
LC0123359	17.359	17-18	1.89326228588799	98.7587822014052
LC0164645	17.359	17-18	2.16408505745886	99.4780863164938
LC0575010	17.359	17-18	2.5836067963732	99.6817420435511
LC0923547	17.359	17-18	2.57909732655264	99.5843807608513
LC0271921	17.359	17-18	2.63982502729579	99.5884911341586
LC0379483	17.359	17-18	2.41936086972128	99.5851455336233
LC1021659	17.36	17-18	2.45954325828041	99.3667705297015
LC0842255	17.36	17-18	2.26192867299064	99.2661841576196
LC0279422	17.36	17-18	2.12710479836481	99.3743726998996
LC0202633	17.36	17-18	1.34654855854847	97.0324523251924
LC0279576	17.36	17-18	2.07062884405143	99.263770831939
LC0840625	17.36	17-18	2.33693979412059	99.4772643500988
LC0188162	17.36	17-18	1.80908813134635	99.5884911341586
LC0171227	17.36	17-18	1.6787004349983	99.3661971830986
LC0403303	17.361	17-18	2.14634512865047	99.367681498829
LC0675483	17.361	17-18	2.12362300475127	99.4773869346734
LC0220133	17.361	17-18	1.66275783168157	98.02275008364
LC0167225	17.361	17-18	2.03382569395331	99.4814319170291
LC0208053	17.361	17-18	1.14891099310936	95
LC0218571	17.361	17-18	2.02840856511547	99.3677449570133
LC0192472	17.361	17-18	1.37675939540488	97.7221794828913
LC0152763	17.362	17-18	2.41984014141691	99.5851455336233
LC0101641	17.362	17-18	1.03742649794062	95
LC0204954	17.362	17-18	1.8493579816613	99.1569086651054
LC0220090	17.362	17-18	2.25319256987844	99.4780863164938
LC0803322	17.362	17-18	2.31412013378904	99.2661841576196
LC0174041	17.363	17-18	2.30042155738307	99.5884911341586
LC0385282	17.363	17-18	2.21992491318883	99.367681498829
LC0175255	17.363	17-18	1.98181860717066	99.4780863164938
LC0345412	17.363	17-18	2.41916239558489	99.5884360570167
LC1008619	17.363	17-18	2.57940628228811	99.5844225484282
LC0253532	17.363	17-18	1.82588029893618	99.2639678822349
LC0870594	17.364	17-18	2.60102731514449	99.5878568556494
LC0351163	17.364	17-18	2.50008546123766	99.6821679491469
LC0166505	17.364	17-18	1.9878449501713	99.4747407159585
LC0641685	17.364	17-18	1.82872432713879	99.0694872138171
LC0764687	17.364	17-18	2.5587445602973	99.3734083902962
LC0965757	17.364	17-18	2.10438467128788	98.1452962838969
LC0192488	17.364	17-18	1.73774907389156	99.2639678822349
LC0189884	17.364	17-18	1.65408023530657	98.7587822014052
LC0264276	17.364	17-18	2.06640047595563	99.2638693702737
LC0421533	17.364	17-18	2.02889644513147	99.5851455336233
LC1031797	17.364	17-18	2.53769319436739	99.5845478607565
LC0269351	17.365	17-18	2.14581771449183	99.4780863164938
LC0352148	17.365	17-18	1.68618923424402	99.2673134827702
LC0402745	17.365	17-18	2.13033376849501	98.98293743727
LC0190024	17.365	17-18	1.8329557506046	99.4747407159585
LC0203254	17.365	17-18	2.2313166429095	99.4747407159585
LC0131937	17.365	17-18	1.23653726148869	95
LC0423170	17.365	17-18	2.30616759157285	99.5851455336233
LC0210671	17.366	17-18	2.19542914245706	99.4780863164938
LC0198805	17.366	17-18	1.66633074430197	99.2673134827702
LC0370801	17.366	17-18	2.09805503966924	99.5884911341586
LC0594320	17.366	17-18	2.66145298999323	99.5879396984925
LC0246896	17.366	17-18	2.15908571371435	99.3743726998996
LC0350760	17.366	17-18	2.81480010367333	99.3810639009702
LC0240065	17.366	17-18	1.80989624660244	97.7015724322516
LC0206487	17.366	17-18	1.90896730041839	99.5883671898531
LC0826742	17.367	17-18	2.09499490094461	98.7779154250511
LC1007904	17.367	17-18	2.76643515618744	99.5878568556494
LC0260392	17.367	17-18	1.8850217948623	99.2668474440092
LC0209906	17.367	17-18	2.45035689853649	99.5885049011408
LC0356228	17.367	17-18	2.05690485133647	99.4747407159585
LC0148069	17.367	17-18	2.76814952267996	99.6821679491469
LC0420837	17.367	17-18	2.18204354594306	99.0799598527936
LC0166261	17.367	17-18	2.11424391368891	99.2673134827702
LC0128086	17.367	17-18	1.47508980338901	98.8658414185346
LC0606347	17.367	17-18	2.53011001161644	99.5879396984925
LC0973131	17.368	17-18	2.39931021544654	99.3003013056579
LC0384894	17.368	17-18	2.36133112513853	99.4780863164938
LC0754084	17.368	17-18	2.07151380509509	99.1556091676719
LC0358075	17.368	17-18	1.97501799763288	98.5714285714286
LC0539603	17.368	17-18	2.19245593851198	96.8670504752979
LC0210591	17.368	17-18	2.12642365373734	99.3743726998996
LC0385194	17.368	17-18	1.86658267706355	98.7554366008699
LC0272883	17.368	17-18	1.19562294358694	95
LC0102009	17.368	17-18	2.0630329650391	99.4780863164938
LC0430203	17.368	17-18	2.55384663172659	99.5882569544405
LC0391085	17.369	17-18	2.21879799811174	99.5884911341586
LC0278344	17.369	17-18	2.65226568553828	99.5884911341586
LC0390491	17.369	17-18	2.06766588197425	98.7822014051522
LC0487173	17.369	17-18	2.68669881746106	99.4744418036354
LC0277688	17.369	17-18	2.03003270493617	99.4780863164938
LC0212130	17.369	17-18	1.7213158806059	99.3743726998996
LC0418020	17.369	17-18	2.56763794923849	99.5884911341586
LC0184349	17.369	17-18	2.20523143882	99.5884911341586
LC0226162	17.369	17-18	1.30984300471607	96.002943439141
LC0807350	17.369	17-18	2.09981870961523	97.8573819886173
LC0697241	17.37	17-18	2.12486272842306	99.3735343383585
LC0188382	17.37	17-18	1.84522210642901	99.1000334560053
LC0151240	17.37	17-18	1.80147231352147	98.6717965874874
LC0392660	17.37	17-18	1.43136376415899	98.2903981264637
LC0223001	17.37	17-18	1.97836314708388	99.2673134827702
LC0392345	17.37	17-18	2.138365863679	99.367681498829
LC0829232	17.37	17-18	3.10512170070856	99.5878568556494
LC0191451	17.371	17-18	1.79372055681352	96.7012378721981
LC0365057	17.371	17-18	1.84360647192451	99.2673134827702
LC0584651	17.371	17-18	2.7216952275371	99.6850921273032
LC0832079	17.371	17-18	2.48119889655156	99.4739311084305
LC0250615	17.371	17-18	2.13823952346519	99.5884911341586
LC0346689	17.371	17-18	2.25585117871577	99.5851455336233
LC0354740	17.371	17-18	2.17368148972846	99.4780863164938
LC0860720	17.371	17-18	3.02866883599413	99.5878568556494
LC0132261	17.371	17-18	1.68466586402586	96.9093889018965
LC0220655	17.371	17-18	1.65686449154892	99.2639678822349
LC0719904	17.371	17-18	1.99960895897142	98.6611326817512
LC1037582	17.371	17-18	2.84503599351341	99.5878982812343
LC0764011	17.372	17-18	2.12956100230908	99.2661841576196
LC0188242	17.372	17-18	2.82215499801191	99.6821679491469
LC0485211	17.372	17-18	1.59184341122478	95
LC0155465	17.372	17-18	1.87702561586725	98.4610237537638
LC0139503	17.372	17-18	2.20523143882	95.98862495818
LC0184839	17.372	17-18	2.52627464542575	99.5851455336233
LC0123318	17.372	17-18	2.59423781230984	99.5851455336233
LC0094038	17.372	17-18	1.3021143769562	97.3168283706925
LC1027180	17.372	17-18	3.02217258592433	99.5878982812343
LC0893397	17.373	17-18	2.7076127519013	99.5845060983782
LC0369532	17.373	17-18	2.16106838547117	99.5884911341586
LC0541247	17.373	17-18	2.52390247273382	99.584909450005
LC0155848	17.373	17-18	1.63778982936223	98.3472733355637
LC0353950	17.373	17-18	2.08242630086077	99.2639678822349
LC0955153	17.373	17-18	2.67031080679295	99.5878568556494
LC0736425	17.373	17-18	2.20970263212035	99.3734083902962
LC0251092	17.373	17-18	2.02840856511547	99.5851455336233
LC0347403	17.373	17-18	2.16521463991033	99.5851455336233
LC0366079	17.373	17-18	2.46517457813416	99.5884911341586
LC0525187	17.373	17-18	2.74171085581828	98.8408710217755
LC0875525	17.373	17-18	2.68634127778466	99.5845060983782
LC0719476	17.373	17-18	1.91634865227546	99.0919143517743
LC0352718	17.374	17-18	2.09268556293749	99.4747407159585
LC0582213	17.374	17-18	2.41010207664286	99.4773869346734
LC0178092	17.374	17-18	2.16043851664155	99.5884911341586
LC0281256	17.374	17-18	2.13792351204041	99.2633024143589
LC1043511	17.374	17-18	2.43632170013973	99.4739839849901
LC0172789	17.375	17-18	2.38621350371676	99.4780863164938
LC0422922	17.375	17-18	2.80418715438165	99.5884911341586
LC0679858	17.375	17-18	2.21740497440154	99.4773869346734
LC0146315	17.375	17-18	1.07040732174012	95
LC0428763	17.375	17-18	2.36664705139085	99.5884911341586
LC0212671	17.375	17-18	1.96538987021512	99.4780863164938
LC0387998	17.375	17-18	1.92142634101527	98.8056206088993
LC0352721	17.376	17-18	2.04139268515822	99.4780863164938
LC0396645	17.376	17-18	1.90167623132638	99.5851455336233
LC0101381	17.376	17-18	1.83467497446274	98.7587822014052
LC0257733	17.376	17-18	2.48198694699806	99.5884911341586
LC0393251	17.376	17-18	1.99029444612844	98.4743040685225
LC0226260	17.376	17-18	1.82626921939373	99.5884498276843
LC1036871	17.376	17-18	1.60390183173167	95
LC0431188	17.376	17-18	2.29283179450863	99.5884911341586
LC0741541	17.376	17-18	1.90140382682525	98.1553398058252
LC0568802	17.377	17-18	2.06851980600091	99.5845896147404
LC0660973	17.377	17-18	3.01958980801014	99.6817420435511
LC0168160	17.377	17-18	2.60578971980256	99.2740046838407
LC0370668	17.377	17-18	2.237216889008	99.4814319170291
LC0373090	17.377	17-18	2.09930072623346	99.5884911341586
LC0412433	17.377	17-18	2.16666688336361	99.4772468333222
LC0516812	17.377	17-18	2.22383327723632	99.3773641750075
LC0795932	17.377	17-18	2.42063225833412	99.5843807608513
LC0097459	17.377	17-18	2.04976055176248	99.0799598527936
LC0939384	17.377	17-18	2.33479542255677	97.5170888620828
LC0484136	17.377	17-18	1.54195347445824	95
LC0229653	17.378	17-18	1.88064212640428	99.2673134827702
LC0240762	17.378	17-18	1.83511959042455	99.2639678822349
LC0981354	17.378	17-18	2.71904940139292	99.5878568556494
LC0176730	17.378	17-18	1.88081359228079	98.768819003011
LC0423645	17.378	17-18	2.52766856038046	99.3736812137857
LC0173423	17.378	17-18	2.51057181768058	99.681752705102
LC0357878	17.378	17-18	2.21261369664506	99.4747407159585
LC0367249	17.379	17-18	1.99352440316707	98.7387085981934
LC0409497	17.379	17-18	1.15654915133178	95
LC0506346	17.379	17-18	2.59555133184175	98.1387875338935
LC0158957	17.379	17-18	2.11750329942923	99.2641648270787
LC0508423	17.379	17-18	2.62053163472048	99.685208131007
LC0523002	17.379	17-18	2.30393006427537	99.5346968834734
LC1036153	17.379	17-18	1.58759872972124	99.2629074948906
LC0123809	17.38	17-18	1.85979854748057	98.6717965874874
LC0282072	17.38	17-18	1.34654855854847	97.9257276681164
LC0144038	17.38	17-18	2.13573674350947	99.4747231422932
LC0101613	17.38	17-18	2.13353890837022	99.5851455336233
LC0415994	17.38	17-18	2.49169779173463	99.4747407159585
LC0157563	17.38	17-18	1.39741854235135	98.5547005687521
LC0518306	17.38	17-18	2.59861544096133	99.5916044588759
LC0467174	17.38	17-18	2.61479179195642	99.5884911341586
LC0101251	17.38	17-18	2.18712572810173	99.3777183004349
LC0196323	17.38	17-18	2.54641926683519	99.6821679491469
LC0427977	17.381	17-18	1.13735411137073	95
LC0823132	17.381	17-18	1.98141084016589	98.4499497823904
LC0126081	17.381	17-18	2.11106078206982	99.4814319170291
LC0204607	17.381	17-18	2.53141504551013	99.5884911341586
LC0162797	17.381	17-18	2.0013442304116	99.367681498829
LC0751614	17.381	17-18	1.610979379923	98.4030800133914
LC0418358	17.381	17-18	2.81968209817049	99.5884911341586
LC0177203	17.381	17-18	2.63784982445572	99.5884911341586
LC0166075	17.381	17-18	2.36574998010489	99.5851455336233
LC0748759	17.381	17-18	2.28695021578755	99.5879396984925
LC0189276	17.381	17-18	1.96411814315148	99.5851455336233
LC0245589	17.381	17-18	2.04036495586006	99.5884911341586
LC0282131	17.381	17-18	2.26351771609197	99.5884911341586
LC0219652	17.382	17-18	2.55010599934759	99.5851455336233
LC0465781	17.382	17-18	2.68576860134767	99.5882569544405
LC0222514	17.382	17-18	2.4575640039674	99.5851455336233
LC0703504	17.382	17-18	2.17026171539496	99.4773869346734
LC0378779	17.382	17-18	1.95192007352029	99.2673134827702
LC0422351	17.382	17-18	2.3177082376103	99.4747407159585
LC0224541	17.382	17-18	2.22315834246034	99.5884911341586
LC0099240	17.383	17-18	1.99834653739636	99.4747407159585
LC0225131	17.383	17-18	1.95264716975894	99.5851455336233
LC0421676	17.383	17-18	2.19320810849449	99.5884911341586
LC0408878	17.383	17-18	2.02542876140724	99.0799906326319
LC0132854	17.383	17-18	1.91381385238372	99.4780863164938
LC0168828	17.383	17-18	1.93641319971148	99.5884911341586
LC0750855	17.383	17-18	1.64315646561971	99.3735343383585
LC1041907	17.383	17-18	2.71607850348341	99.5845478607565
LC0604575	17.383	17-18	2.59848409528305	99.571189279732
LC0888231	17.383	17-18	2.44252680202104	99.2762364294331
LC0369784	17.383	17-18	2.47202469770028	99.6821679491469
LC0220074	17.383	17-18	1.85388065012454	99.3743726998996
LC0406974	17.383	17-18	2.62094764555922	99.5884911341586
LC0250695	17.383	17-18	2.2640855141554	99.5851455336233
LC0456373	17.383	17-18	2.4953500409674	99.3773641750075
LC0553364	17.383	17-18	2.35787769922987	99.3740166705721
LC0226098	17.383	17-18	1.79823617636794	99.367681498829
LC0751233	17.384	17-18	1.45878888171084	97.8167549802133
LC0584313	17.384	17-18	2.35738210329611	99.5879396984925
LC0945494	17.384	17-18	2.34323129456404	98.671040739129
LC1034033	17.384	17-18	2.73626101314068	99.5845478607565
LC0278598	17.384	17-18	1.79455775125476	99.2673134827702
LC0718686	17.384	17-18	2.83412174516058	99.5879396984925
LC0410715	17.384	17-18	2.16996817399689	99.3743726998996
LC0387732	17.384	17-18	2.39859963509535	99.4746879914344
LC0244423	17.385	17-18	2.50460677064195	99.5884911341586
LC0541653	17.385	17-18	2.51615180913224	99.5882569544405
LC0752695	17.385	17-18	2.34445122368614	99.4740368509213
LC0709705	17.385	17-18	2.33501636090359	98.8686571160798
LC0098509	17.385	17-18	1.95041353936938	98.4546427615735
LC0416667	17.385	17-18	1.17955179116519	95
LC0350189	17.385	17-18	2.13981614061058	99.5884911341586
LC0876932	17.386	17-18	2.71444712077335	99.5845060983782
LC0131541	17.386	17-18	2.63296316816726	99.6821679491469
LC0261392	17.386	17-18	2.07936216439305	99.5851455336233
LC1007584	17.386	17-18	2.85524650033904	99.5845060983782
LC0361965	17.386	17-18	1.67522825359306	99.016393442623
LC0284214	17.387	17-18	2.14213908013213	99.4780863164938
LC0387791	17.387	17-18	2.40823996531185	99.5851455336233
LC0238128	17.387	17-18	2.29495095446527	99.4747407159585
LC0727068	17.387	17-18	2.42921917532101	99.5845478607565
LC0484624	17.387	17-18	2.76879344286823	99.4744418036354
LC0805095	17.387	17-18	2.46989561897502	99.4771241830065
LC0455242	17.387	17-18	2.67368428986771	99.4777893080708
LC0227626	17.387	17-18	1.98073037653595	99.375230929428
LC0390722	17.387	17-18	2.00595228688738	99.1569086651054
LC0531052	17.388	17-18	2.31550853099019	99.4777893080708
LC1035098	17.388	17-18	2.48574981081425	99.5878982812343
LC0860041	17.388	17-18	2.49358351121327	99.5845060983782
LC0454094	17.388	17-18	2.18012587516405	99.5882569544405
LC0166553	17.388	17-18	1.55942779975949	98.8491134158581
LC0676330	17.388	17-18	1.66001122128933	95.9578383804584
LC0993464	17.388	17-18	2.67137651517521	99.5845060983782
LC0476282	17.388	17-18	2.47829226966106	99.5882569544405
LC0205399	17.388	17-18	1.92767826413799	98.8892606222817
LC0167200	17.388	17-18	2.27941596611713	99.5884911341586
LC0666736	17.388	17-18	1.8500945943867	98.4904270986745
LC0556188	17.389	17-18	2.3631605302861	99.3271516084759
LC0105149	17.389	17-18	1.36623612371829	98.2101037136166
LC0443377	17.389	17-18	2.59748676230584	99.6821679491469
LC0849400	17.389	17-18	2.63857910169141	99.5845060983782
LC0099509	17.389	17-18	2.138365863679	99.2638940007361
LC0395520	17.389	17-18	2.46307138081225	99.5850205816405
LC0582604	17.389	17-18	2.70016700600258	99.5879396984925
LC0916539	17.389	17-18	2.34752515999869	99.3633561184828
LC0972663	17.389	17-18	2.12024479554637	99.2662579153684
LC0824937	17.39	17-18	2.09064595757331	99.4772818657017
LC0282599	17.39	17-18	1.76730431745327	99.2673134827702
LC0126725	17.39	17-18	2.21447295052338	99.5851455336233
LC0387178	17.39	17-18	2.03330310137257	99.2639678822349
LC0129639	17.39	17-18	1.69205336503408	98.621612579458
LC0460700	17.39	17-18	2.03007323071252	97.2298427567748
LC0132179	17.39	17-18	2.64150385568283	99.5851455336233
LC0219659	17.391	17-18	2.35144842290912	99.5884911341586
LC0227546	17.391	17-18	1.72819139858995	98.5781197724992
LC0095004	17.391	17-18	1.43584436598444	95.5871528939445
LC0152719	17.391	17-18	2.03570983782786	99.3743726998996
LC0406121	17.391	17-18	2.88341725328272	99.6821679491469
LC0274189	17.391	17-18	1.75534118381155	99.0799598527936
LC0441461	17.391	17-18	3.04281169180715	99.5884911341586
LC0202953	17.391	17-18	1.10105935490812	95
LC0780993	17.391	17-18	2.23952470315667	99.2657905323857
LC0180280	17.391	17-18	2.61745118583678	99.3777183004349
LC0128172	17.392	17-18	2.51105406946821	99.5851455336233
LC0736567	17.392	17-18	2.16280329238267	99.4771241830065
LC0613557	17.392	17-18	2.23954972084047	98.8720042843754
LC0163947	17.392	17-18	1.46239799789896	98.02275008364
LC0233415	17.392	17-18	2.60453923714795	99.5885737222371
LC0617180	17.392	17-18	2.75709222011893	99.5845896147404
LC0256622	17.392	17-18	2.4291060083327	99.587994908555
LC0970526	17.392	17-18	2.38788791132383	98.5570806829595
LC0891394	17.392	17-18	2.69838765947201	99.4739311084305
LC0098393	17.392	17-18	1.62541535215441	97.5309468049515
LC0249469	17.392	17-18	2.30133389544879	99.3743726998996
LC0277776	17.392	17-18	1.92906112408477	99.5851455336233
LC0992412	17.392	17-18	2.64434994889566	98.6676932346935
LC0411092	17.392	17-18	1.86758532654704	98.6684509869522
LC0190654	17.393	17-18	1.48458452928284	98.4610237537638
LC0356945	17.393	17-18	2.13376238478735	99.3743726998996
LC0826347	17.393	17-18	2.13681565772685	99.5845060983782
LC0932558	17.393	17-18	2.0707395628492	99.5811553411071
LC0140215	17.393	17-18	2.1965077919397	99.581799933088
LC0146272	17.393	17-18	2.20248831706009	99.5885737222371
LC0867156	17.393	17-18	2.06844561835435	99.5845060983782
LC0203547	17.393	17-18	2.09110394409029	99.4780863164938
LC0220123	17.393	17-18	2.00043407747932	99.3743726998996
LC0345122	17.393	17-18	1.75587485567249	99.2639678822349
LC0142861	17.393	17-18	2.40589251380506	99.6855135496822
LC0460834	17.393	17-18	2.59315309937685	99.4744418036354
LC0707642	17.393	17-18	2.51150903830923	99.587732528909
LC0111192	17.394	17-18	2.09833216784768	99.4780863164938
LC0370439	17.394	17-18	2.16405529189345	99.4772993801307
LC0474727	17.394	17-18	2.64735362490147	99.4744418036354
LC0379778	17.394	17-18	2.27119083870129	99.1435262629642
LC0572940	17.394	17-18	1.47465325336206	98.4569554157183
LC0387197	17.394	17-18	2.3882433368956	99.367681498829
LC0273160	17.394	17-18	2.2049606141156	99.5851455336233
LC0467437	17.395	17-18	2.44348203573032	98.2502509200401
LC1041199	17.395	17-18	2.93760313776362	99.5878982812343
LC0249978	17.395	17-18	1.51851393987789	95
LC0405376	17.395	17-18	2.21590181320403	99.583165254807
LC0243908	17.395	17-18	1.2692793897719	95
LC0180982	17.396	17-18	2.10913964390402	99.4747407159585
LC0488046	17.396	17-18	2.84716531709389	99.4777893080708
LC0126174	17.396	17-18	1.52166101511207	98.0461692873871
LC0409897	17.396	17-18	2.23001440960426	96.5607226497156
LC0805223	17.396	17-18	2.05990405588441	98.5570806829595
LC0097403	17.396	17-18	1.13735411137073	95
LC0367792	17.396	17-18	1.12872228433843	95
LC0731146	17.396	17-18	2.58143761923139	99.587732528909
LC0372973	17.396	17-18	2.25808628432798	99.5875389825962
LC0198737	17.397	17-18	2.3518735766209	99.5884911341586
LC0260033	17.397	17-18	1.80488874462239	99.2673134827702
LC0167501	17.397	17-18	2.04789762351441	99.5884911341586
LC0363575	17.397	17-18	1.94497590841205	99.4780863164938
LC0386039	17.397	17-18	2.22084001583418	99.3777183004349
LC0231765	17.397	17-18	2.33148803276053	99.3743726998996
LC0192477	17.397	17-18	1.83746217148599	99.5884911341586
LC0486150	17.397	17-18	2.82967035563589	99.5882569544405
LC0392755	17.398	17-18	1.82672252016899	98.4610237537638
LC0485404	17.398	17-18	2.84592241661986	99.4777893080708
LC0817113	17.398	17-18	2.95542314927505	99.5845060983782
LC0273751	17.398	17-18	1.68277664631443	99.2673134827702
LC0407462	17.398	17-18	2.22762964957101	99.4747407159585
LC0141312	17.398	17-18	1.71717102683231	99.2646318122293
LC0623740	17.398	17-18	2.31956406609216	99.5880639003316
LC0780355	17.398	17-18	2.76888957889118	99.5844225484282
LC0897600	17.398	17-18	2.62321826825553	99.5845060983782
LC0908449	17.398	17-18	1.72811018410034	99.1221015949605
LC1038439	17.398	17-18	2.23552844690755	99.4773344054679
LC0400324	17.398	17-18	2.62219329242466	99.6821679491469
LC0409832	17.398	17-18	2.57863920996807	99.5851455336233
LC0773440	17.398	17-18	2.19091969891257	99.2629815745394
LC0272199	17.398	17-18	2.06367105393072	99.0799598527936
LC0986258	17.398	17-18	1.8318697742805	99.1523436191242
LC0756145	17.399	17-18	2.11945385075606	99.1454709962803
LC0349594	17.399	17-18	1.94497590841205	98.7654734024757
LC0981661	17.399	17-18	2.56868270286463	99.5845060983782
LC0227036	17.399	17-18	2.32833882269953	99.5884911341586
LC0535074	17.4	17-18	2.27653073433479	99.2635490242025
LC0683385	17.4	17-18	2.72427586960079	99.5879396984925
LC0435270	17.4	17-18	2.0097907193543	99.4746352563245
LC0569475	17.4	17-18	2.43051042236254	99.4773869346734
LC1005409	17.4	17-18	2.65543618955182	99.5845478607565
LC0240600	17.4	17-18	2.11852925753174	98.8691870190699
LC0945239	17.401	17-18	2.52250943799288	99.5845060983782
LC0193431	17.401	17-18	1.81130684008134	98.768819003011
LC0676210	17.401	17-18	2.17379793037046	99.2663316582915
LC0435300	17.401	17-18	2.55773571781827	99.5884085129166
LC0135903	17.401	17-18	2.17863167539325	99.3777183004349
LC0096988	17.401	17-18	1.6736658762457	98.8694139684239
LC0380952	17.401	17-18	1.95856388322197	99.4780863164938
LC0187999	17.401	17-18	2.28126068705501	99.5884911341586
LC0862938	17.401	17-18	1.38827886345964	97.166873179063
LC0384507	17.402	17-18	2.47017519665518	99.4747407159585
LC0617259	17.402	17-18	2.68922003726384	99.5879396984925
LC0999946	17.402	17-18	2.45850187468639	98.1202251708886
LC0572704	17.402	17-18	2.25834989251932	99.584909450005
LC0105600	17.402	17-18	1.30920417967041	95
LC0127596	17.402	17-18	1.986234130135	98.6617597858816
LC0840844	17.402	17-18	2.76115323226635	99.5843807608513
LC0140242	17.402	17-18	1.9494875899465	99.3744982606369
LC0128896	17.402	17-18	2.56536368823123	99.5884911341586
LC0739287	17.402	17-18	1.49665293925092	98.7144291931704
LC0424011	17.402	17-18	2.31615912810797	99.344262295082
LC0778654	17.402	17-18	2.41964188623855	99.5845896147404
LC0151290	17.403	17-18	2.01715859848781	98.9695550351288
LC0105314	17.403	17-18	1.92731902495966	99.3777183004349
LC0559216	17.403	17-18	2.86610412862296	99.6817420435511
LC0387455	17.403	17-18	2.38158433465275	98.8290006356854
LC0129214	17.403	17-18	1.81842385509208	95.3406696324046
LC0129190	17.403	17-18	1.6727441983066	98.5279357644697
LC0253540	17.403	17-18	2.03007323071252	99.4747407159585
LC0753874	17.403	17-18	1.38453261549425	97.238031469702
LC0343177	17.403	17-18	2.54709751490389	99.5851455336233
LC0378214	17.404	17-18	2.26401457998098	99.3741842642482
LC0436936	17.404	17-18	2.6477545046228	99.5884911341586
LC0353370	17.404	17-18	1.97455774485358	98.7587822014052
LC0958408	17.404	17-18	2.82527028910383	99.5878154217352
LC0173019	17.404	17-18	2.16328067026191	99.5383071261291
LC0416199	17.404	17-18	1.8355637516691	98.4576781532285
LC0354688	17.404	17-18	2.13522809022606	98.655068584811
LC0279520	17.404	17-18	2.01561120450351	99.3777183004349
LC1008309	17.404	17-18	2.47935933280697	99.5845478607565
LC0226585	17.405	17-18	2.12479756796053	99.5851455336233
LC0438561	17.405	17-18	1.68033551341456	97.8475546480099
LC0697955	17.405	17-18	2.60878268352965	99.5912897822446
LC0275788	17.405	17-18	2.10061175283379	98.7788558046169
LC0381168	17.405	17-18	1.91232835796041	98.7822014051522
LC0444237	17.406	17-18	2.05373131588761	99.4744418036354
LC0392183	17.406	17-18	1.93926958633873	99.4044033995851
LC0399309	17.406	17-18	1.90773373699766	98.8725326196052
LC0989870	17.406	17-18	2.99875613821033	99.5878982812343
LC0162324	17.406	17-18	1.23904909314019	95.4432920709267
LC0448229	17.407	17-18	2.70665805207283	99.5874421412759
LC0425300	17.407	17-18	2.33132605057509	99.5851455336233
LC0345976	17.407	17-18	2.03132765776113	98.6717965874874
LC0485356	17.407	17-18	2.18252877527896	96.0302584013924
LC0253574	17.407	17-18	2.22227414979656	99.4780863164938
LC0842811	17.407	17-18	2.19265107066798	98.4599933043187
LC0173123	17.407	17-18	2.10322199245292	99.4814319170291
LC0407034	17.407	17-18	2.34803212618249	99.6821679491469
LC0456137	17.407	17-18	2.51100051237332	99.4777893080708
LC0657216	17.407	17-18	2.23683944947391	99.2627345844504
LC0128524	17.408	17-18	2.73834446010449	99.6820722198052
LC0442334	17.408	17-18	1.08421868673924	95
LC0908697	17.408	17-18	2.31682969149431	99.4739311084305
LC0271319	17.408	17-18	2.23719173657514	99.5884911341586
LC0124765	17.408	17-18	2.00787574376759	99.5884911341586
LC0387959	17.408	17-18	1.75951675946219	98.5558236161372
LC0146861	17.409	17-18	1.95356641425701	99.4780863164938
LC0575285	17.409	17-18	2.41346741298582	99.5879396984925
LC0104454	17.409	17-18	2.57586878354448	99.5884911341586
LC0384809	17.409	17-18	2.61522386813183	99.5851455336233
LC1020741	17.409	17-18	2.37670467194698	99.4737724149489
LC0357348	17.409	17-18	1.82698133691199	99.2737860178709
LC0358775	17.41	17-18	2.46579909867318	99.5884911341586
LC0523749	17.41	17-18	2.59397241871892	99.4777893080708
LC0432666	17.41	17-18	1.85817613798234	99.3740166705721
LC0220004	17.41	17-18	2.02501897228276	98.564737370358
LC0496801	17.41	17-18	2.41529060110998	97.7672145415593
LC0101304	17.41	17-18	1.14612803567824	95
LC0498990	17.41	17-18	2.24440083380137	99.2401164931544
LC0101278	17.411	17-18	2.07747691950434	99.2639925061055
LC0168521	17.411	17-18	2.33879503163181	99.2673134827702
LC0352350	17.411	17-18	2.23691496362751	99.5884911341586
LC0264209	17.411	17-18	1.9631264410819	99.3777183004349
LC0392617	17.411	17-18	1.99078269180314	98.7587822014052
LC0220060	17.411	17-18	1.78017324364259	98.4610237537638
LC0222970	17.411	17-18	1.96184805901832	99.1531380753138
LC0257702	17.411	17-18	2.13033376849501	99.2673134827702
LC0110703	17.411	17-18	2.63324620154227	99.5884911341586
LC0258432	17.411	17-18	2.44790189874972	99.4780863164938
LC0267219	17.411	17-18	1.94141204037355	99.5851455336233
LC0536170	17.411	17-18	2.61775497985448	99.584909450005
LC0611307	17.411	17-18	2.36832408197996	98.557370464587
LC0763987	17.411	17-18	1.91025077230015	98.4466019417476
LC1026674	17.411	17-18	1.16286299332193	95
LC0182103	17.412	17-18	1.54145442874759	99.0465038474406
LC0460348	17.412	17-18	2.54101729284566	98.7320173971228
LC0276719	17.412	17-18	1.96815593714997	99.5884911341586
LC1008624	17.412	17-18	2.50226320434486	99.4773344054679
LC0747437	17.412	17-18	2.63789981403667	99.4773869346734
LC0148879	17.412	17-18	1.20030318298158	95
LC0461659	17.412	17-18	2.38480127896208	99.5851455336233
LC0948842	17.413	17-18	2.26092958352992	99.5845060983782
LC0915111	17.413	17-18	2.44568202685268	99.3128875481817
LC0407574	17.413	17-18	2.51006219250052	99.5884911341586
LC0366004	17.413	17-18	2.06096211309383	99.277350284376
LC0413314	17.413	17-18	1.88632148655948	99.5915634415802
LC0139532	17.413	17-18	2.33855609100945	98.621612579458
LC0396714	17.413	17-18	2.15060295179301	99.5851455336233
LC0504434	17.413	17-18	2.19865708695442	99.2635490242025
LC0595275	17.413	17-18	2.14317099320018	98.2680067001675
LC0126748	17.414	17-18	1.96051834278071	96.9387755102041
LC0170918	17.414	17-18	1.4970679363985	99.1569086651054
LC0225160	17.414	17-18	2.06829720503145	99.5884911341586
LC0794550	17.414	17-18	2.59037364078262	99.5845060983782
LC0379577	17.415	17-18	2.58035466110659	99.6821679491469
LC0232620	17.415	17-18	2.59366258774641	99.5884911341586
LC0766730	17.415	17-18	2.08141932413493	99.3734083902962
LC0218787	17.415	17-18	1.80386663428498	99.4780863164938
LC0567713	17.415	17-18	2.16817326217023	99.4773869346734
LC0515712	17.415	17-18	2.58231340815695	99.584909450005
LC0134276	17.415	17-18	2.19265107066798	99.0766142522583
LC0265958	17.415	17-18	2.47860977860123	99.581799933088
LC0160416	17.415	17-18	1.36940141369662	95.6072264971562
LC0220729	17.415	17-18	1.72197540158595	99.2631296891747
LC0284957	17.415	17-18	2.71790339544078	99.5851455336233
LC0367086	17.415	17-18	2.23847265694836	99.1903646704584
LC0423186	17.415	17-18	2.40217537503151	99.5851455336233
LC0460575	17.415	17-18	2.5794634722014	98.6208281725973
LC0925205	17.415	17-18	2.69108149212297	99.5845060983782
LC0469246	17.416	17-18	2.45964876651052	99.3740166705721
LC0229276	17.416	17-18	2.44382603137754	99.4780863164938
LC0798110	17.416	17-18	2.25110262541414	98.8684298627385
LC0209029	17.416	17-18	2.42634857378751	99.5851455336233
LC0198097	17.416	17-18	2.35430056234536	99.5884911341586
LC0212471	17.416	17-18	2.23869831006299	99.5851455336233
LC0992833	17.416	17-18	2.17782497186468	98.660594695955
LC0826874	17.416	17-18	2.0681116170273	99.2590605826935
LC0241349	17.416	17-18	2.62704821383325	99.5851455336233
LC0260539	17.416	17-18	1.80827850958277	99.2639678822349
LC0436067	17.417	17-18	2.61214783832649	99.5884911341586
LC0852403	17.417	17-18	2.42908983921257	98.7780381653833
LC0188096	17.417	17-18	2.17594647009555	99.5884911341586
LC0362312	17.417	17-18	2.39378571926106	98.7822014051522
LC0105902	17.417	17-18	1.46493642912173	96.5105386416862
LC0249911	17.417	17-18	2.27320968340033	99.5851871675643
LC0609380	17.418	17-18	2.77286423581521	99.5845896147404
LC0391723	17.418	17-18	2.1361813269606	99.4780863164938
LC0526597	17.418	17-18	2.66742493298724	99.4777893080708
LC0368964	17.418	17-18	1.01452053875792	95
LC0126361	17.418	17-18	2.12765541977521	99.3743726998996
LC0574005	17.418	17-18	2.1744959193753	99.4740368509213
LC0402880	17.418	17-18	1.77793404883778	99.4780863164938
LC0539230	17.418	17-18	2.59330822433695	99.584909450005
LC0270226	17.418	17-18	2.09680576982272	99.5851455336233
LC0442722	17.418	17-18	2.684378513436	99.5884911341586
LC0362181	17.418	17-18	1.90363251608424	98.7822014051522
LC0616139	17.418	17-18	2.53441958649219	99.5879396984925
LC0224675	17.418	17-18	1.70268896815913	98.5680829708933
LC0990242	17.418	17-18	3.00500882067237	99.5845896147404
LC0161760	17.419	17-18	2.0733517023869	99.5851455336233
LC0142907	17.419	17-18	2.06996393785076	99.5884911341586
LC0410365	17.419	17-18	1.1296898921993	95
LC0198494	17.419	17-18	2.56890541498288	99.6855135496822
LC0151812	17.42	17-18	1.80895329915591	98.6684509869522
LC0154585	17.42	17-18	1.93257522349829	98.4610237537638
LC0105240	17.42	17-18	2.13443212489584	99.2673134827702
LC0166500	17.42	17-18	2.004751155591	99.3777183004349
LC0863673	17.42	17-18	2.45745798798203	99.4739311084305
LC0194494	17.42	17-18	1.83359329399846	99.4780863164938
LC0369902	17.42	17-18	2.54806987609373	99.6855135496822
LC0221347	17.42	17-18	1.56002624891289	97.9993308798929
LC0987632	17.42	17-18	2.58600185031185	99.5878568556494
LC0166576	17.42	17-18	2.00285692606112	99.4780863164938
LC0344904	17.42	17-18	1.87903850523724	97.5175644028103
LC0138612	17.421	17-18	2.4505723987446	99.367681498829
LC0211045	17.421	17-18	2.10632691182197	99.3007694881231
LC0273436	17.421	17-18	1.99624891456913	99.4747407159585
LC0139526	17.421	17-18	1.46239799789896	95
LC0367717	17.421	17-18	2.01770097122412	98.3740381398461
LC0200303	17.421	17-18	1.66247450375031	98.293743726999
LC0366409	17.421	17-18	2.25493458907744	99.5851455336233
LC0154935	17.421	17-18	1.79899573444388	98.3472733355637
LC0435174	17.421	17-18	2.30483506922901	99.4747407159585
LC0478262	17.421	17-18	2.49386218200592	99.5881328690062
LC0148339	17.422	17-18	2.83284727509009	99.6821679491469
LC0425249	17.422	17-18	2.85224814538094	99.4780863164938
LC1041468	17.422	17-18	3.02132577017706	99.5845478607565
LC0128593	17.423	17-18	2.05480450022095	99.4747407159585
LC0193560	17.423	17-18	1.82223348023884	99.5884911341586
LC0207166	17.423	17-18	1.6809697184659	99.0197390431583
LC0165705	17.423	17-18	1.16136800223497	96.1224489795918
LC0239097	17.423	17-18	1.95104594813582	99.4780863164938
LC0473529	17.423	17-18	1.08671566394488	95
LC0398033	17.423	17-18	1.60691852594829	98.4610237537638
LC0921236	17.423	17-18	1.89850578553436	99.2627592909085
LC0385573	17.423	17-18	1.89536728877336	98.661535887569
LC0279462	17.423	17-18	1.69923050288341	98.3205085312814
LC0128449	17.423	17-18	2.33873530879952	99.4814319170291
LC0131514	17.423	17-18	1.75296986502908	99.5851455336233
LC0195099	17.423	17-18	1.617838747717	98.2736701237872
LC0284446	17.423	17-18	2.1153108949105	99.4780863164938
LC0181874	17.423	17-18	1.78397500341267	97.6681164268986
LC0188465	17.423	17-18	2.42175195657594	99.5884911341586
LC0151982	17.424	17-18	1.98569585968984	98.4175309468049
LC0387963	17.424	17-18	1.90531006211609	99.5884911341586
LC0637585	17.424	17-18	2.79234265348208	99.6817420435511
LC0461695	17.424	17-18	2.64415290504939	99.6855135496822
LC0353559	17.424	17-18	2.05188537888987	99.4780863164938
LC0192149	17.424	17-18	2.22832334930802	99.6620943459351
LC0948322	17.424	17-18	2.25435469205317	99.4772293153715
LC0355736	17.424	17-18	2.21829912588517	99.5850622406639
LC1043960	17.424	17-18	3.37314013166932	99.5912487017121
LC0965168	17.425	17-18	2.7288567851575	99.5878568556494
LC0455998	17.425	17-18	1.77539197169661	98.7822014051522
LC0158699	17.425	17-18	2.00736365431228	99.5884911341586
LC0361688	17.425	17-18	2.6253639046057	99.5918367346939
LC0502740	17.425	17-18	2.86405993997979	99.5882569544405
LC0162544	17.425	17-18	1.22427401429426	95
LC0198866	17.425	17-18	1.68788552484871	98.6617597858816
LC0413116	17.425	17-18	2.08763946831264	99.4747407159585
LC1021334	17.426	17-18	2.91920365335085	99.5878982812343
LC0882856	17.426	17-18	2.56808433131539	99.5843807608513
LC0153064	17.426	17-18	2.33879503163181	99.4747407159585
LC0547500	17.426	17-18	2.37456506072277	99.0590677739084
LC0172036	17.426	17-18	2.45247646132699	99.5884911341586
LC0363748	17.426	17-18	2.09978419660358	99.2639678822349
LC0373107	17.426	17-18	1.81511265818981	98.0595516895283
LC0285638	17.426	17-18	2.38874044452461	99.5884911341586
LC0399341	17.427	17-18	1.9670328821587	98.98293743727
LC0868871	17.427	17-18	2.67257808834783	99.5778045838359
LC0095917	17.427	17-18	1.97266559226611	99.4780863164938
LC0394309	17.427	17-18	2.41532398269969	99.3675333801827
LC0157538	17.427	17-18	2.10520351571034	99.6821679491469
LC0451858	17.427	17-18	2.30461976285312	99.4747407159585
LC0883881	17.427	17-18	2.64187054547631	99.4672295938882
LC0219608	17.428	17-18	1.84978782423769	99.2673134827702
LC0262133	17.428	17-18	1.95674454528269	99.5884911341586
LC0816642	17.428	17-18	2.68761812957177	99.5878568556494
LC0099367	17.428	17-18	2.21109383105896	97.9056540649047
LC0177518	17.428	17-18	2.66535581240148	99.6821679491469
LC0360652	17.428	17-18	2.40220978004475	99.5884911341586
LC0623207	17.428	17-18	2.10414555055401	98.557370464587
LC0422652	17.428	17-18	2.49070274771172	99.4780863164938
LC1004791	17.428	17-18	2.85065848591245	99.5878982812343
LC0256260	17.428	17-18	2.26183362057575	99.5885737222371
LC0273679	17.428	17-18	2.3582585424006	99.5851455336233
LC0282346	17.428	17-18	2.21327862999279	99.2673134827702
LC0128234	17.429	17-18	2.28679317565497	99.4746879914344
LC0879754	17.429	17-18	1.1274287778516	95
LC0148893	17.429	17-18	1.72916478969277	95
LC0153633	17.429	17-18	1.84923509131472	98.8691870190699
LC0385264	17.429	17-18	2.00898320381547	99.3642720915448
LC0266401	17.429	17-18	2.43562143037486	99.5851455336233
LC0821317	17.429	17-18	2.59387285429545	99.5845060983782
LC0400670	17.43	17-18	2.44852081645729	99.4780863164938
LC0189296	17.43	17-18	1.65234305506271	99.5884911341586
LC0524053	17.43	17-18	2.3384564936046	99.3706691661367
LC0942366	17.43	17-18	2.27930183727462	99.4773869346734
LC0507151	17.43	17-18	1.69810054562339	98.6743882435644
LC0140189	17.43	17-18	2.17562776436718	99.5851455336233
LC0354467	17.43	17-18	2.14665507334097	99.5873175641671
LC0519530	17.43	17-18	1.09621458534641	95
LC0162560	17.43	17-18	1.59604700754544	98.4610237537638
LC0810845	17.43	17-18	2.5695143595107	99.5845060983782
LC0389407	17.43	17-18	2.36477605727742	99.5884911341586
LC0390587	17.43	17-18	2.05080494781346	99.2639678822349
LC0505508	17.43	17-18	2.45542353362098	99.2769390419442
LC0918383	17.43	17-18	1.93555764509301	98.6709072648142
LC0187994	17.43	17-18	2.17724783625562	99.5884911341586
LC0727964	17.43	17-18	2.43801993204632	99.5845896147404
LC0106035	17.43	17-18	2.05107530767575	99.3678084024619
LC0100196	17.431	17-18	2.20989016868126	99.5851455336233
LC0149260	17.431	17-18	2.18988316264692	99.5851455336233
LC0938644	17.431	17-18	2.46923274250661	99.5843807608513
LC0554056	17.431	17-18	2.5956505122514	99.427135678392
LC0686967	17.431	17-18	2.24261595756927	99.4773869346734
LC0753794	17.431	17-18	1.64884770837289	98.1514349820837
LC0132845	17.431	17-18	1.42520805113866	95.1533598688832
LC0220173	17.431	17-18	2.29052430843669	99.5851455336233
LC0257508	17.431	17-18	1.71974549252958	98.7721646035463
LC0959781	17.431	17-18	1.19645254170339	95
LC0164783	17.431	17-18	2.40058979081322	99.5874421412759
LC0402535	17.431	17-18	2.33713966272456	99.5851455336233
LC0357008	17.432	17-18	2.46756371205596	95.3061224489796
LC0101907	17.432	17-18	1.87203966797329	98.6654625727473
LC0374255	17.432	17-18	2.12090281761453	99.5717631314821
LC0093767	17.432	17-18	1.70671778233676	98.346941507161
LC0423643	17.432	17-18	2.41732219709973	99.3743726998996
LC0720357	17.432	17-18	2.03949343512593	98.5566457921704
LC0228140	17.432	17-18	1.49803472368703	99.1569086651054
LC0925272	17.433	17-18	1.7670073639498	98.5532969425003
LC0196137	17.433	17-18	2.49411283292587	99.5851455336233
LC0462620	17.433	17-18	1.75350645699097	99.2673134827702
LC0566556	17.433	17-18	2.2661611122194	99.2663316582915
LC0792016	17.433	17-18	2.51863236767899	99.5845060983782
LC0574826	17.433	17-18	2.24479647874762	99.4773869346734
LC0686655	17.433	17-18	2.23431476801268	99.2696817420435
LC0848883	17.433	17-18	2.580468783951	99.5845060983782
LC0128231	17.433	17-18	1.36172783601759	96.8852459016393
LC0527225	17.433	17-18	2.51615180913224	99.4777893080708
LC0221560	17.433	17-18	1.6534054906645	98.98293743727
LC0104845	17.433	17-18	2.7329483374229	99.5884911341586
LC0353345	17.433	17-18	2.01426845720964	99.1569086651054
LC0516971	17.433	17-18	2.93601079571521	99.6819870786329
LC0357446	17.433	17-18	1.88980575186809	98.5178989628638
LC0386360	17.433	17-18	2.34764220473243	99.5884911341586
LC0810773	17.434	17-18	2.77721651204338	99.5878568556494
LC0759906	17.434	17-18	2.8688853198041	99.4739487351315
LC0412136	17.434	17-18	2.27172546949024	99.5884911341586
LC0565475	17.434	17-18	2.83281536536995	99.5882569544405
LC0415798	17.435	17-18	1.18412335423967	95
LC0840795	17.435	17-18	2.84122803581144	99.5845060983782
LC0253267	17.435	17-18	2.17498965040733	99.5851455336233
LC0194397	17.435	17-18	1.13257984765974	95
LC0427392	17.435	17-18	2.08091495885663	98.4610237537638
LC0219744	17.435	17-18	2.46115323499084	99.5851455336233
LC0197351	17.435	17-18	2.29083564660081	99.5884911341586
LC0158866	17.435	17-18	2.41241014282439	99.6855135496822
LC0138970	17.435	17-18	1.88918961204707	98.4576781532285
LC0466632	17.435	17-18	2.3522790172745	99.3840591838784
LC0102159	17.436	17-18	1.73391915101239	98.3472733355637
LC0348137	17.436	17-18	1.92603359667884	99.5884085129166
LC0437157	17.436	17-18	2.84761583968535	99.5884911341586
LC0503085	17.436	17-18	1.86799751034495	96.5591109921007
LC0206509	17.436	17-18	1.79309160017658	98.0327868852459
LC0377776	17.436	17-18	1.6222140229663	98.6082301773168
LC0161585	17.436	17-18	1.70035752782266	98.3472733355637
LC0357558	17.436	17-18	2.24226804482769	99.4780863164938
LC0138215	17.437	17-18	2.13065534902203	99.2673134827702
LC0225268	17.437	17-18	1.40277706961035	98.1632653061225
LC0270994	17.437	17-18	2.19061179781361	99.5884911341586
LC0441090	17.437	17-18	2.61794343482897	99.5884911341586
LC0097096	17.437	17-18	1.35044185653506	98.3710195343859
LC1022733	17.437	17-18	2.5550097589461	99.5845478607565
LC0272632	17.437	17-18	2.07162429853975	99.5881880273202
LC0104442	17.437	17-18	2.1691452009912	98.7592803156979
LC0344250	17.437	17-18	1.88098499048675	99.3308798929408
LC0748475	17.437	17-18	1.98073037653595	98.9889521258788
LC0224977	17.438	17-18	2.17248616968693	99.6821679491469
LC0596485	17.438	17-18	2.33549801841902	99.4773869346734
LC0952261	17.438	17-18	2.18218631673954	99.3365500603136
LC0957787	17.438	17-18	2.85102584719463	99.5878982812343
LC0369896	17.438	17-18	2.64022296976364	99.6821679491469
LC0828771	17.438	17-18	2.36400661370567	99.4739311084305
LC0367537	17.438	17-18	2.04665121697092	99.4780339277947
LC0177245	17.438	17-18	2.08735543005405	99.5884911341586
LC0447793	17.438	17-18	2.07390155831421	99.584909450005
LC0269404	17.438	17-18	1.66247450375031	98.6617597858816
LC0942866	17.438	17-18	2.23683944947391	99.2661841576196
LC0429849	17.438	17-18	2.62231766083384	99.5884911341586
LC0241978	17.438	17-18	1.86272752831797	99.2673134827702
LC0798768	17.438	17-18	2.55908032102014	99.5843807608513
LC1006203	17.438	17-18	2.71816940539131	99.5842553476832
LC0127207	17.438	17-18	1.59450304382009	99.1569086651054
LC0127758	17.438	17-18	1.28262211287806	98.1866845098695
LC0344548	17.438	17-18	2.27733411221598	99.5851455336233
LC0387010	17.439	17-18	2.22458485373153	99.5851455336233
LC1014462	17.439	17-18	2.84791181923893	99.5878982812343
LC0386688	17.439	17-18	2.19523525480606	99.3743726998996
LC0111068	17.439	17-18	1.4667193716816	99.1067246570759
LC0264187	17.439	17-18	2.31563452910003	99.4780863164938
LC0132403	17.439	17-18	2.11441080239784	99.5884911341586
LC0102485	17.439	17-18	1.43743344379797	98.0662428905989
LC0152717	17.439	17-18	2.19648016770015	99.2673134827702
LC0238070	17.439	17-18	2.27717355548579	99.4780863164938
LC0452906	17.439	17-18	2.62237983168527	99.4878318213772
LC0881954	17.44	17-18	2.31336095124413	99.4739311084305
LC0688444	17.44	17-18	2.23982482028827	98.8686571160798
LC0942275	17.44	17-18	1.93293014283079	97.7770338131905
LC0442631	17.44	17-18	2.56781420750275	99.5884911341586
LC0262450	17.44	17-18	1.84892771322708	99.1569086651054
LC0927145	17.44	17-18	2.20841448094848	99.4772818657017
LC0477494	17.44	17-18	2.83788502067382	99.6819870786329
LC0219196	17.44	17-18	1.56169753265399	98.3238541318167
LC0279104	17.44	17-18	1.83777776955373	96.8682035667682
LC0358846	17.44	17-18	2.23251329268606	99.4780863164938
LC0366507	17.441	17-18	2.23413748945096	95
LC0748452	17.441	17-18	2.08131129515998	99.5845060983782
LC0834202	17.441	17-18	2.5035046897224	99.4772818657017
LC0159078	17.441	17-18	2.01224651998507	98.835731013717
LC0633705	17.441	17-18	2.17649641153037	99.1691792294807
LC0424097	17.441	17-18	2.13801833961426	99.5884911341586
LC0250119	17.441	17-18	2.47960409904391	99.5884911341586
LC0406795	17.441	17-18	2.45610780930693	99.6855135496822
LC0432455	17.441	17-18	2.52418833812433	99.5884911341586
LC0996499	17.442	17-18	2.41251094618621	99.5845478607565
LC0400873	17.442	17-18	1.82046419057768	98.3472733355637
LC0155508	17.442	17-18	2.38526656895753	99.5884911341586
LC0468470	17.442	17-18	1.22685757028872	95
LC0094322	17.442	17-18	1.78139630519679	98.8758782201405
LC0443634	17.442	17-18	2.67416277021314	99.3740166705721
LC0398483	17.442	17-18	2.13564141638667	98.8123118099699
LC0241080	17.442	17-18	1.35256838617931	97.6714620274339
LC0163756	17.443	17-18	1.81954393554187	98.3476050307734
LC0391642	17.443	17-18	2.29769486969307	99.2673134827702
LC0394579	17.443	17-18	1.91761052574987	99.367681498829
LC0712722	17.443	17-18	2.89993535101983	99.5845060983782
LC0385697	17.443	17-18	2.10002573010786	98.8691870190699
LC0344047	17.443	17-18	1.3040594662176	98.2067581130813
LC0700716	17.443	17-18	2.24345972997095	99.4738253234131
LC0395307	17.443	17-18	2.38819004159985	99.5851455336233
LC0961209	17.443	17-18	2.48466989988533	99.5845060983782
LC0859869	17.443	17-18	2.13430463495454	99.584464327603
LC0669307	17.443	17-18	2.2692793897719	99.4773869346734
LC0391422	17.443	17-18	2.12541619798276	98.4643693542991
LC0221282	17.443	17-18	1.98213549480377	99.4747407159585
LC0420189	17.443	17-18	2.52145191810182	99.5884911341586
LC0196873	17.443	17-18	1.97795212120146	99.5869988583708
LC0218987	17.443	17-18	1.77865763194736	98.7587822014052
LC0187948	17.443	17-18	1.67797175281074	99.367681498829
LC0345831	17.444	17-18	2.21621870083714	99.367681498829
LC0176275	17.444	17-18	1.41380251676935	96.8317162930746
LC0739441	17.444	17-18	1.43088094645289	97.9448386664882
LC0256029	17.444	17-18	2.253531843527	99.4747407159585
LC0208120	17.444	17-18	1.60648885044265	98.6517229842757
LC0593956	17.444	17-18	2.95766474228677	99.6815820345232
LC0653279	17.444	17-18	2.37857957611577	99.4740368509213
LC0489714	17.445	17-18	2.39088214113199	98.4835804907441
LC0167177	17.445	17-18	1.63447727016073	98.7822014051522
LC0398503	17.445	17-18	2.26481782300954	99.5884911341586
LC0951112	17.445	17-18	2.24662166269599	98.4566454636759
LC0352433	17.445	17-18	2.80456193096242	99.5884911341586
LC0390609	17.445	17-18	2.14388875810927	98.8692626789776
LC0167491	17.445	17-18	2.35846786387692	99.5884911341586
LC0726222	17.445	17-18	2.04111622796949	98.4561803020662
LC0499077	17.446	17-18	1.82775686297862	99.1564288822683
LC0157599	17.446	17-18	1.78632543439007	99.5851455336233
LC0253704	17.446	17-18	1.62107237114363	98.4067887569598
LC0526964	17.446	17-18	2.50125102185586	99.4744418036354
LC1044929	17.446	17-18	2.87724461015674	99.5878982812343
LC0099779	17.446	17-18	1.82652830634065	99.367681498829
LC1041524	17.446	17-18	1.93242302637674	99.2629074948906
LC0346840	17.447	17-18	2.01561120450351	99.5851455336233
LC0130240	17.447	17-18	1.62716095237478	97.3971227835396
LC0829260	17.447	17-18	2.50654561877768	99.5845060983782
LC0253790	17.447	17-18	1.80617997398389	99.4780863164938
LC1020691	17.447	17-18	2.86441020860427	99.5878982812343
LC0158803	17.447	17-18	1.65118106244469	99.2639678822349
LC0255479	17.447	17-18	2.30068242103006	99.4747407159585
LC0232672	17.448	17-18	2.57806588383609	99.5884911341586
LC0248007	17.448	17-18	1.24993175663419	95
LC0345478	17.448	17-18	2.16964504913495	99.4747407159585
LC0523423	17.448	17-18	1.97469587190968	96.2076583210604
LC0135776	17.448	17-18	1.91067775474271	98.768819003011
LC0152060	17.448	17-18	1.95259873452977	99.2673134827702
LC0888306	17.448	17-18	1.88258145355445	98.7810187200697
LC0937991	17.448	17-18	2.39123512565331	99.4772818657017
LC0350525	17.448	17-18	2.14398229222398	99.5838507232272
LC0279160	17.449	17-18	1.94141204037355	97.8559721711209
LC0171037	17.449	17-18	1.05076631123304	95
LC0421089	17.449	17-18	2.2568620058964	99.5851455336233
LC0229687	17.449	17-18	1.56348108539441	98.0294412847106
LC0264839	17.449	17-18	2.45578861481816	99.4780863164938
LC0361994	17.449	17-18	1.80386663428498	99.4747407159585
LC0410268	17.449	17-18	1.08778141780954	95
LC0429394	17.449	17-18	2.77130814927073	99.6821679491469
LC0435243	17.45	17-18	2.39901572564876	99.5851455336233
LC0589446	17.45	17-18	2.46440011588986	99.5879396984925
LC0279721	17.45	17-18	2.08091495885663	99.2546083336131
LC0151141	17.45	17-18	1.94566549943213	98.5714285714286
LC0442594	17.45	17-18	2.73762989863851	99.1033790565406
LC0207982	17.45	17-18	1.58994960132571	97.8956172632988
LC0393450	17.45	17-18	2.46814047426064	99.6821679491469
LC0238234	17.45	17-18	1.96411814315148	99.3657292435734
LC0428374	17.45	17-18	2.05944981250796	99.4780863164938
LC0151825	17.451	17-18	1.70311934623608	98.4610237537638
LC0260384	17.451	17-18	2.01173956138832	99.5851455336233
LC0999617	17.451	17-18	2.69932597988114	99.4772818657017
LC0154472	17.451	17-18	1.58703711774346	98.6783551376853
LC0359910	17.451	17-18	2.47891263892931	99.5851455336233
LC0559263	17.451	17-18	2.64099791036658	99.5912897822446
LC0648976	17.452	17-18	2.71676269473954	99.5879396984925
LC0189593	17.452	17-18	2.04044409836268	99.4780863164938
LC0268395	17.452	17-18	2.47511889112767	99.4747407159585
LC0273758	17.452	17-18	1.86964234465159	99.3777183004349
LC0155875	17.452	17-18	2.11092624226642	98.7721646035463
LC0346192	17.452	17-18	2.05434488876763	99.458012713282
LC0367876	17.452	17-18	2.0367486291722	99.3743726998996
LC0277806	17.452	17-18	1.19562294358694	96.078956172633
LC0381203	17.453	17-18	1.89381722396746	98.6617597858816
LC0138549	17.453	17-18	1.89053279192774	99.0799598527936
LC0187272	17.453	17-18	2.36047980817194	99.5851455336233
LC0194969	17.453	17-18	2.31169030111488	99.3743726998996
LC0179132	17.453	17-18	1.58916739054605	98.9695550351288
LC0347181	17.453	17-18	2.14798532068381	99.2673134827702
LC0174415	17.453	17-18	1.62076048999421	99.2639678822349
LC0792227	17.453	17-18	1.94929240141203	98.8684298627385
LC0719898	17.453	17-18	2.4485671997481	99.5845060983782
LC0143190	17.454	17-18	2.5486596163431	99.5884911341586
LC0209901	17.454	17-18	2.16979195387603	98.8691870190699
LC0978413	17.454	17-18	2.62321826825553	99.4739839849901
LC0366452	17.454	17-18	2.33340696687392	99.5851455336233
LC0244982	17.454	17-18	2.17131682465657	99.4773344054679
LC0749680	17.454	17-18	1.28420506770179	95.4623086969626
LC0481995	17.454	17-18	2.69022266867266	99.0325712181569
LC0150473	17.454	17-18	2.61136213066625	99.5851455336233
LC0351817	17.454	17-18	2.15354048643802	99.2673134827702
LC0906428	17.454	17-18	2.24789965088881	99.5845060983782
LC0358782	17.455	17-18	2.35947500110838	99.5851455336233
LC0128062	17.455	17-18	2.16781928987713	99.5851455336233
LC0856193	17.455	17-18	2.60190796165255	99.584464327603
LC0996613	17.455	17-18	2.45654821637239	99.5878982812343
LC0437232	17.455	17-18	2.61073466800688	99.5851455336233
LC0643978	17.455	17-18	2.83400083115105	99.5879396984925
LC0156270	17.455	17-18	1.90384933809668	99.1569086651054
LC0132205	17.455	17-18	2.07631268797686	99.367681498829
LC0095520	17.456	17-18	1.83960372947084	99.2673134827702
LC0138276	17.456	17-18	1.52659770910345	95.695220256213
LC0273458	17.456	17-18	2.23159700556491	99.5884911341586
LC0402858	17.456	17-18	1.95308284391209	99.5884911341586
LC0830600	17.456	17-18	3.08313338426953	99.5878568556494
LC0175911	17.457	17-18	1.54232738277397	95.7912345265975
LC0148175	17.457	17-18	2.37243327919545	99.5884911341586
LC0101862	17.457	17-18	2.02189187391911	99.3743726998996
LC0202902	17.457	17-18	1.49665293925092	98.5613917698227
LC0421192	17.457	17-18	2.25066391946324	99.5884911341586
LC0377337	17.457	17-18	2.28602960050819	99.3775308724608
LC0810832	17.457	17-18	2.81016528454315	99.5845060983782
LC0392790	17.457	17-18	2.16619321517007	99.5851455336233
LC0357693	17.457	17-18	1.93013364584112	99.3743726998996
LC0811449	17.457	17-18	2.53647005970165	99.4739311084305
LC0097044	17.458	17-18	1.22245633667925	95
LC0262549	17.458	17-18	1.92256976898571	99.4713951154232
LC0851464	17.458	17-18	2.53526879601105	99.5845060983782
LC0221144	17.458	17-18	2.12004719435304	99.4780863164938
LC0229329	17.458	17-18	2.14538289197487	99.5884911341586
LC0763820	17.458	17-18	1.24944296144258	95
LC0944185	17.458	17-18	1.97136863679142	98.4499497823904
LC0722412	17.458	17-18	1.79042591739111	98.1523631008167
LC0344679	17.458	17-18	2.44237000568678	99.4746879914344
LC0391463	17.459	17-18	1.94684511396062	99.0230846436935
LC0185970	17.459	17-18	2.52943035436699	99.5851455336233
LC0899735	17.459	17-18	2.13293174921491	98.5670762328836
LC0138074	17.459	17-18	1.59139855128125	99.2637461932332
LC0195112	17.459	17-18	1.79218149614968	98.8892606222817
LC0395457	17.459	17-18	1.97127584873811	99.2639678822349
LC0251648	17.459	17-18	2.51031707984334	99.3911007025761
LC0416349	17.459	17-18	2.21929629794334	99.5884911341586
LC0763517	17.459	17-18	2.07816670816815	99.3667068757539
LC0710606	17.459	17-18	2.33122478102073	99.3768844221105
LC0143102	17.459	17-18	1.14921911265538	95
LC0098798	17.459	17-18	1.69143515214406	99.2637461932332
LC0521930	17.459	17-18	1.29424571613812	95
LC0552504	17.459	17-18	2.47474059847989	99.2635490242025
LC0174999	17.46	17-18	1.96018527660461	98.5580461692874
LC0365207	17.46	17-18	2.15899537684831	99.2673134827702
LC1043005	17.46	17-18	2.54359626847379	99.5845478607565
LC0972121	17.46	17-18	1.96670477665787	99.2628086988574
LC0190311	17.46	17-18	1.29885307640971	95
LC0806428	17.46	17-18	2.41592441297116	99.079066340712
LC0160583	17.461	17-18	1.49094120535679	97.8052860488458
LC1021836	17.461	17-18	2.75718338503867	99.5878982812343
LC0170392	17.461	17-18	1.92767826413799	99.4747407159585
LC0425291	17.461	17-18	2.25837384896812	99.5873314097833
LC0268219	17.461	17-18	2.26081049106698	99.3777183004349
LC0352645	17.461	17-18	1.97377419397058	98.7587822014052
LC0205570	17.461	17-18	1.6727441983066	98.4610237537638
LC0205189	17.461	17-18	1.06707085604537	95
LC0700223	17.461	17-18	2.5196048849304	99.4740368509213
LC0561919	17.461	17-18	2.21471142100538	99.1564288822683
LC0218613	17.461	17-18	2.00817418400643	98.4610237537638
LC0353960	17.462	17-18	2.47567118832443	99.5851455336233
LC0213201	17.462	17-18	1.75564621945668	99.1569086651054
LC0712731	17.462	17-18	2.83567789117645	99.5879396984925
LC0095226	17.462	17-18	1.45666962942376	98.6717965874874
LC0127259	17.462	17-18	2.03730695089709	99.4745825106255
LC0408469	17.462	17-18	2.20793043751297	99.5851871675643
LC0579762	17.462	17-18	2.27939314274786	98.4568004552606
LC0160046	17.463	17-18	1.21245396104028	95
LC0467939	17.463	17-18	2.71938929954735	99.588339636534
LC0203007	17.463	17-18	1.68214507637383	99.1134158581465
LC0364976	17.463	17-18	1.80502484442981	98.6684509869522
LC0186864	17.463	17-18	2.42866923065219	99.5851455336233
LC0277392	17.464	17-18	1.79574102086924	98.8725326196052
LC0286056	17.464	17-18	1.93641319971148	99.2673134827702
LC0670144	17.464	17-18	2.56356413923851	99.5845896147404
LC0944704	17.464	17-18	2.42460399127658	99.4772818657017
LC0779370	17.464	17-18	2.1596574112477	99.3734083902962
LC0244243	17.464	17-18	2.10250230918545	99.5851455336233
LC0393506	17.464	17-18	2.60643511110188	99.6821679491469
LC0412524	17.464	17-18	2.06149017662482	99.2639678822349
LC0551799	17.464	17-18	2.8506339841081	99.4811368125063
LC0165007	17.464	17-18	1.8926510338773	99.2673134827702
LC0185899	17.464	17-18	1.15044940946088	95
LC0195881	17.464	17-18	1.90735760813117	99.5851455336233
LC0146257	17.464	17-18	1.39252108993193	96.2203565575141
LC0344631	17.465	17-18	1.92339946615872	98.7587822014052
LC0243038	17.465	17-18	1.82988244644349	99.2639678822349
LC0254565	17.465	17-18	2.17906322239498	99.6855135496822
LC0154714	17.465	17-18	2.08378918828798	99.1569086651054
LC0374732	17.465	17-18	2.70115335110106	99.5884911341586
LC0440182	17.465	17-18	2.05717144154727	99.3238041040404
LC0185954	17.465	17-18	1.94532084079228	99.2639678822349
LC0211259	17.465	17-18	2.28126068705501	99.5851455336233
LC0204754	17.466	17-18	2.03969166164903	98.3472733355637
LC0232769	17.466	17-18	1.76537048029165	99.2639678822349
LC0247390	17.466	17-18	2.43009118803395	99.6821679491469
LC0386492	17.466	17-18	2.48307354160705	99.5884911341586
LC0994967	17.466	17-18	2.3582585424006	99.4772818657017
LC0128261	17.466	17-18	2.31221968327397	99.5851455336233
LC0265552	17.466	17-18	2.48290215467431	98.7019069923051
LC0242967	17.466	17-18	2.41858299406699	99.581799933088
LC0260050	17.467	17-18	2.14619007331593	99.5884911341586
LC0163292	17.467	17-18	1.58602438238698	98.3071261291402
LC0181080	17.467	17-18	2.24167097378413	99.4814319170291
LC0647639	17.467	17-18	2.23021893988738	99.4839315036359
LC0418019	17.468	17-18	2.61227511654219	99.5884911341586
LC0230619	17.468	17-18	2.2548621442806	99.4780863164938
LC0681658	17.468	17-18	1.49665293925092	99.2194304857621
LC0516620	17.468	17-18	1.59339684230021	95
LC1010703	17.468	17-18	2.69237977954167	99.5878982812343
LC0418357	17.468	17-18	1.28420506770179	95
LC0245320	17.468	17-18	2.32004237547964	99.4780863164938
LC0403068	17.468	17-18	2.63481973399518	99.6821679491469
LC0460365	17.468	17-18	1.8394780473742	95
LC0455397	17.469	17-18	2.87221456339759	99.2769390419442
LC0575905	17.469	17-18	1.73070154428185	98.6042308207257
LC0884062	17.469	17-18	1.57426282970703	97.9438063025351
LC0411974	17.469	17-18	1.91089108864453	99.4779989961519
LC0801478	17.469	17-18	2.00556657113329	99.4739311084305
LC0218323	17.469	17-18	1.28891960566173	95.6406825025092
LC0233459	17.47	17-18	2.43977465961287	99.4747407159585
LC0100193	17.47	17-18	1.90384933809668	99.1569086651054
LC0159582	17.47	17-18	1.56002624891289	98.6684509869522
LC0921821	17.47	17-18	2.22018656790328	99.4773869346734
LC0206763	17.47	17-18	1.46908529912312	97.7216460354634
LC0384333	17.471	17-18	2.26571381064002	99.3777183004349
LC0129267	17.471	17-18	1.45086469237977	99.2637461932332
LC0173089	17.471	17-18	2.0367486291722	99.2673134827702
LC0152788	17.471	17-18	1.47712125471966	99.130143860823
LC0434746	17.471	17-18	2.16711047859666	99.4747407159585
LC0899917	17.471	17-18	2.57804293504051	99.5845060983782
LC0794565	17.471	17-18	1.94280146631794	98.0549045865417
LC0231525	17.471	17-18	2.24533990269532	99.5851455336233
LC0346677	17.471	17-18	2.20197034234905	99.3743726998996
LC1028194	17.472	17-18	2.52019521749432	99.5845478607565
LC0423084	17.472	17-18	1.63346845557959	98.564737370358
LC0386689	17.472	17-18	2.66818083654706	99.5884911341586
LC0999454	17.472	17-18	2.95400116768157	99.5878982812343
LC0464558	17.473	17-18	2.8328855636597	99.5882569544405
LC0098452	17.473	17-18	1.84596576154548	95
LC0423627	17.473	17-18	1.47334096418594	96.5172298427568
LC0183247	17.473	17-18	1.88570038012833	99.2673134827702
LC0982219	17.473	17-18	2.36485105200769	99.4504758075325
LC0229040	17.473	17-18	1.99686176849067	99.0799598527936
LC0791723	17.473	17-18	2.46188852634397	99.5845060983782
LC0935794	17.473	17-18	2.2566936979982	99.3002310242073
LC0671546	17.474	17-18	2.64931538318659	99.5845896147404
LC0102501	17.475	17-18	1.48158593636762	96.337425159715
LC0264360	17.475	17-18	1.75189468804375	99.2117797008117
LC0481598	17.475	17-18	2.39348745814717	99.4744418036354
LC0897583	17.475	17-18	2.65552259625342	99.4739311084305
LC0921730	17.475	17-18	2.55967924885379	99.5845060983782
LC0835591	17.475	17-18	1.29225607135648	96.9525468001741
LC1017078	17.475	17-18	2.36765404664741	99.5878982812343
LC0173665	17.475	17-18	1.85021724179839	98.8725326196052
LC0209894	17.475	17-18	2.21966310073702	99.5844225484282
LC0920134	17.475	17-18	2.80716280947106	99.5845060983782
LC0418250	17.475	17-18	2.03398636523961	99.4646143550276
LC0721528	17.476	17-18	2.50275476578036	99.5878568556494
LC0817352	17.476	17-18	2.69238859815138	99.5845060983782
LC0146549	17.476	17-18	2.16405529189345	99.5851455336233
LC0613849	17.476	17-18	2.78194197351062	99.5845756976783
LC0704885	17.476	17-18	2.71150353839231	99.5879396984925
LC0194797	17.476	17-18	2.59738800040537	99.5851455336233
LC0210830	17.476	17-18	2.5445764915681	99.5884911341586
LC0248437	17.476	17-18	2.35829660835573	99.5884911341586
LC0111086	17.476	17-18	1.28420506770179	95.1589160254266
LC0362653	17.476	17-18	2.18531545800366	99.5884911341586
LC0857225	17.476	17-18	1.9778607292647	99.3667068757539
LC0377253	17.477	17-18	2.09001102400715	99.3733453972722
LC0756983	17.477	17-18	2.36400661370567	99.5845060983782
LC0349207	17.477	17-18	2.09159662081006	99.2070926731348
LC0282479	17.477	17-18	1.45347123372294	98.6142259414226
LC0212363	17.477	17-18	1.93399316383124	99.2673134827702
LC0392870	17.477	17-18	1.73158876518674	99.3776350130496
LC0429907	17.477	17-18	2.1098821431991	99.5884911341586
LC0583511	17.477	17-18	2.53159386213364	99.5879396984925
LC0147189	17.477	17-18	1.69626899674553	98.3941117430579
LC0693028	17.477	17-18	2.07994059715236	99.4673366834171
LC0409200	17.477	17-18	2.19038773255291	99.367681498829
LC0374217	17.478	17-18	2.24973630456883	99.5851455336233
LC0356684	17.478	17-18	1.92906112408477	98.5714285714286
LC0255088	17.478	17-18	1.97881938673284	99.4780863164938
LC0659799	17.478	17-18	2.21245396104028	98.557370464587
LC0156330	17.478	17-18	1.57065967002153	97.9023084643694
LC0420746	17.478	17-18	1.9237619608287	99.5852287931496
LC0678309	17.478	17-18	2.68231659333542	99.5879396984925
LC0705733	17.478	17-18	2.40062432166177	99.5879396984925
LC0093931	17.478	17-18	1.05728564441821	95
LC0229716	17.479	17-18	2.1054420548017	99.4744769874477
LC0512499	17.479	17-18	2.62933823029589	99.5884911341586
LC0191168	17.479	17-18	2.08192310435106	99.4446303111409
LC0101541	17.479	17-18	2.30541586383804	99.5884911341586
LC0246356	17.479	17-18	2.11994836003092	99.3609902977584
LC0772029	17.479	17-18	1.90757257879855	98.5169065952461
LC0726310	17.479	17-18	2.21232080314198	98.4569554157183
LC0717938	17.479	17-18	2.55688117437976	98.7213817110724
LC0185707	17.479	17-18	1.1274287778516	95
LC0258375	17.479	17-18	1.76499759928488	99.2667983528073
LC0843544	17.479	17-18	3.18979620529208	99.5845060983782
LC0357310	17.479	17-18	1.51441492058037	95.5971896955504
LC0754360	17.479	17-18	2.0630329650391	99.4771241830065
LC0226484	17.479	17-18	1.64933485871214	98.5112077617932
LC0124767	17.48	17-18	2.17403071803803	99.5884911341586
LC0619294	17.48	17-18	2.25880483922701	99.2869099430867
LC1008577	17.48	17-18	2.69202688823747	99.5845478607565
LC0378321	17.48	17-18	2.35911422041491	99.4747407159585
LC0170692	17.48	17-18	2.1647691030092	99.5884911341586
LC0366730	17.48	17-18	2.15721492239115	99.2639678822349
LC0392270	17.48	17-18	1.76417613239033	97.8220140515222
LC0104331	17.48	17-18	1.63608651510307	98.4208765473402
LC0150991	17.481	17-18	1.71858472002744	97.0157243225159
LC0346112	17.481	17-18	2.21144093557867	99.5851455336233
LC0848417	17.481	17-18	2.825244312223	99.5843807608513
LC0275893	17.481	17-18	1.88149877961498	99.4780863164938
LC0388975	17.481	17-18	2.23149507644823	99.5884911341586
LC1043805	17.481	17-18	2.90975922295956	99.5845478607565
LC0162445	17.481	17-18	1.51348395670426	95
LC0797571	17.481	17-18	2.26498301231646	99.5845060983782
LC0541850	17.481	17-18	1.99166900737995	98.8718910052556
LC0380630	17.481	17-18	1.64679568877847	95
LC0816954	17.481	17-18	2.7535141177892	99.5845060983782
LC0099498	17.481	17-18	2.24157138208917	99.4745825106255
LC0386683	17.482	17-18	2.23001440960426	98.6149213783874
LC0195858	17.482	17-18	1.61023417533439	99.4779291188381
LC0909502	17.482	17-18	2.58019483872625	99.4772818657017
LC0353273	17.482	17-18	1.85715150268749	98.56505850404
LC0128112	17.482	17-18	1.77966862720715	99.3743726998996
LC0539775	17.482	17-18	2.53516748511494	99.2668965286379
LC0164866	17.482	17-18	2.25503116334555	99.5884911341586
LC0430918	17.482	17-18	2.7483896169359	99.6821679491469
LC0287025	17.482	17-18	2.46487687145819	99.5884911341586
LC0525959	17.482	17-18	1.18639121569549	95
LC0520748	17.482	17-18	2.39001611461189	99.4740368509213
LC0101240	17.482	17-18	2.15124723746237	99.3743726998996
LC0751147	17.482	17-18	2.01515010322947	98.674255105457
LC0961343	17.482	17-18	2.49095522820052	98.7031265708254
LC0241376	17.482	17-18	1.64374868545953	97.6714620274339
LC0256144	17.482	17-18	1.55798814822491	99.5884911341586
LC0127060	17.483	17-18	2.1646502159343	99.3777183004349
LC0152973	17.483	17-18	2.25017594808393	99.4747407159585
LC0255257	17.483	17-18	1.76200296937512	99.3743726998996
LC0222865	17.483	17-18	2.13222766073337	99.3777183004349
LC0417292	17.483	17-18	2.38733642619334	99.5851455336233
LC0260479	17.483	17-18	1.98054873935977	99.4780863164938
LC0377516	17.483	17-18	2.08586117378845	99.1502174640348
LC0771028	17.483	17-18	2.33507659731441	99.079343823234
LC0240452	17.483	17-18	1.50379068305718	99.2137838742054
LC0151462	17.483	17-18	1.94225615041946	98.9695550351288
LC0140972	17.483	17-18	2.14699575720946	99.4779291188381
LC0175824	17.484	17-18	2.71023586985355	99.5884911341586
LC0144760	17.484	17-18	1.81544491624435	98.4576781532285
LC0433373	17.484	17-18	2.63226490470286	99.5884911341586
LC0934086	17.484	17-18	1.95414598882955	98.4566454636759
LC0413509	17.484	17-18	1.66857226918456	97.661425225828
LC0151969	17.484	17-18	2.0361895887542	99.4780863164938
LC0146862	17.484	17-18	1.91745299192966	99.2639678822349
LC0606346	17.484	17-18	2.61333432023269	99.5845896147404
LC0244908	17.484	17-18	1.75769962508774	99.4747407159585
LC0276039	17.484	17-18	1.82588029893618	99.5884911341586
LC0374565	17.484	17-18	2.34309334509614	99.5851455336233
LC0183852	17.484	17-18	1.60541279815305	96.8885915021746
LC0260252	17.484	17-18	1.90633504180509	99.4780863164938
LC0998255	17.485	17-18	2.55127917441698	99.5778045838359
LC0140734	17.485	17-18	1.74601110775193	99.2673134827702
LC0362771	17.485	17-18	2.13956426617585	99.5884911341586
LC0353204	17.485	17-18	2.42211359469683	99.5884911341586
LC0346507	17.485	17-18	2.25956998964356	99.367681498829
LC0444039	17.485	17-18	2.34078110763117	99.3777183004349
LC0754322	17.485	17-18	1.72197540158595	98.4499497823904
LC0244198	17.485	17-18	2.12362300475127	99.4747407159585
LC0440699	17.485	17-18	2.75237884711214	99.5851455336233
LC0230584	17.485	17-18	2.04289038972924	99.2673134827702
LC0416279	17.485	17-18	2.26944289107124	99.5851455336233
LC0404989	17.486	17-18	2.1483558264494	99.4714127998394
LC0604418	17.486	17-18	2.69583177282669	99.5845896147404
LC0894995	17.486	17-18	2.35510655295449	99.5845896147404
LC0347363	17.486	17-18	2.31993843998031	99.5884911341586
LC0563750	17.486	17-18	2.29424571613812	99.2668965286379
LC0806857	17.486	17-18	2.01051196273721	97.4623367927687
LC0138763	17.486	17-18	2.09461086303214	98.9695550351288
LC0283641	17.486	17-18	1.95124035032434	99.367681498829
LC0287045	17.486	17-18	1.57426282970703	95.9083305453329
LC0548117	17.486	17-18	2.22507656162639	99.3271516084759
LC0921868	17.486	17-18	2.44779349740938	99.4672295938882
LC0644235	17.486	17-18	1.59791447120253	97.673951604806
LC0209265	17.486	17-18	1.93343666782628	99.4747407159585
LC0101992	17.487	17-18	1.98940531800152	98.6082301773168
LC0281239	17.487	17-18	2.1814433955419	99.3743726998996
LC0362182	17.487	17-18	2.49169779173463	99.6821679491469
LC0752030	17.487	17-18	2.34991829470926	98.8686571160798
LC0218084	17.487	17-18	2.00800367184016	99.5751087320174
LC1024531	17.488	17-18	1.95861165776488	99.4739839849901
LC0266806	17.488	17-18	2.02755345405022	99.1569086651054
LC0381422	17.488	17-18	2.46918851474733	99.5851455336233
LC0592717	17.488	17-18	2.31666214768863	99.5879396984925
LC0933772	17.488	17-18	2.57532642743649	99.4739311084305
LC0568087	17.488	17-18	2.34048377462572	99.5879396984925
LC0721647	17.488	17-18	1.8140477209956	95
LC0381110	17.488	17-18	2.58184729882964	99.5851455336233
LC0425785	17.489	17-18	2.09293107567355	99.5851455336233
LC0358686	17.489	17-18	2.22183137748964	99.4747407159585
LC0794361	17.489	17-18	2.67056125160529	99.5845060983782
LC0244301	17.489	17-18	2.42324587393681	99.6855135496822
LC0166277	17.489	17-18	2.15219658233421	99.2673134827702
LC0709432	17.489	17-18	1.89075625191822	99.3668341708543
LC0416413	17.489	17-18	2.27712767122986	99.5851455336233
LC0264980	17.49	17-18	2.02147873225753	99.3660696317166
LC0246039	17.49	17-18	2.21885047765768	99.4747407159585
LC0348967	17.49	17-18	1.75913881628117	99.1569086651054
LC0431250	17.49	17-18	2.3440580724513	99.5883534136546
LC0377973	17.49	17-18	2.55543304205466	99.5884911341586
LC0179643	17.49	17-18	2.41254454210809	99.6821679491469
LC0202952	17.49	17-18	1.28802553538836	95
LC0222180	17.49	17-18	2.17277801465585	99.2673134827702
LC0280112	17.49	17-18	1.97215653585949	98.4610237537638
LC0258160	17.49	17-18	1.70731463358871	98.1231180996989
LC0257649	17.49	17-18	2.10663278892012	99.4747407159585
LC0257330	17.491	17-18	1.7791634237645	97.9993308798929
LC0376348	17.491	17-18	2.08464776085473	98.4610237537638
LC0363075	17.491	17-18	1.64315646561971	98.6617597858816
LC0667478	17.491	17-18	1.75823040845775	99.155694039602
LC0143654	17.491	17-18	2.46714915348996	99.3743726998996
LC0127023	17.491	17-18	2.28212341880991	99.4780863164938
LC0205642	17.491	17-18	1.43248825577051	97.728337236534
LC0474819	17.491	17-18	2.2382217936778	99.5882569544405
LC0617833	17.492	17-18	2.85459749831797	99.5879396984925
LC0130057	17.492	17-18	2.31531946525875	99.3771973882471
LC0394988	17.492	17-18	1.82762770476743	99.2639678822349
LC0652676	17.492	17-18	2.96460843462274	99.5879396984925
LC0735872	17.492	17-18	1.50906804501716	98.1252092400402
LC0213139	17.492	17-18	2.34547175436763	99.5851455336233
LC0176590	17.492	17-18	1.58759872972124	98.4509869521579
LC0358186	17.492	17-18	2.35524073941683	99.5884911341586
LC0397648	17.492	17-18	1.76522136630498	98.5680829708933
LC0419856	17.492	17-18	2.47562761144108	99.4747407159585
LC0221561	17.492	17-18	1.56596581744667	99.2673134827702
LC0433861	17.492	17-18	2.47652731297503	99.5884911341586
LC0189076	17.492	17-18	1.68403703748652	99.5878844736313
LC0363795	17.492	17-18	2.19100363406798	99.1134158581465
LC0411138	17.493	17-18	2.12086994017919	99.4747407159585
LC0607923	17.493	17-18	2.4798631130231	99.5845896147404
LC0213960	17.493	17-18	1.51666755909904	99.2674605298368
LC0231156	17.493	17-18	2.03205437547967	98.3472733355637
LC0345449	17.493	17-18	1.77151398997967	99.0063566410171
LC0397355	17.493	17-18	2.21937492462626	97.2699899631984
LC0642543	17.493	17-18	2.23751860463311	99.5845896147404
LC0442488	17.494	17-18	2.33955081082567	99.3740166705721
LC0158869	17.494	17-18	2.44998722064343	99.4780863164938
LC0142579	17.494	17-18	1.54814363743485	99.2673134827702
LC0380013	17.494	17-18	1.79476679794082	99.1167614586818
LC0510587	17.494	17-18	2.0503024039624	98.7681183677568
LC0423018	17.494	17-18	2.60872922729558	99.5884911341586
LC0810782	17.494	17-18	2.60715466640051	99.4772818657017
LC0190794	17.494	17-18	1.70842090013471	98.4610237537638
LC0127617	17.494	17-18	2.05990405588441	99.2639678822349
LC0720450	17.494	17-18	2.23167343670615	99.5844225484282
LC0637928	17.494	17-18	2.37675939540488	99.4740368509213
LC0134191	17.495	17-18	2.1364986081567	99.2639678822349
LC0412023	17.495	17-18	2.27678338470027	99.5717631314821
LC0127127	17.495	17-18	2.22297644989339	99.5853120192629
LC1028224	17.495	17-18	1.58058287681437	98.346332808891
LC0405380	17.495	17-18	2.59954467069576	99.5884911341586
LC0167122	17.496	17-18	1.99760478746045	99.5851455336233
LC0451213	17.496	17-18	2.36503848219571	99.4744418036354
LC0206402	17.496	17-18	2.55879254201059	99.5884911341586
LC0715221	17.496	17-18	2.24755594692815	98.994772818657
LC0528868	17.496	17-18	2.29659938308179	98.9689686338834
LC0363791	17.496	17-18	2.30616759157285	99.6821679491469
LC0238125	17.496	17-18	2.55278985019278	99.6821679491469
LC0102508	17.496	17-18	1.56513915196979	98.1464752919134
LC0381564	17.497	17-18	2.47904237158663	99.5851455336233
LC0285317	17.497	17-18	2.26972303588463	99.5884911341586
LC0617469	17.497	17-18	2.90631887669723	99.5879396984925
LC0826264	17.497	17-18	2.43182997827306	99.5845060983782
LC0263182	17.497	17-18	2.41955925319572	99.5851455336233
LC0245109	17.497	17-18	2.2461537657861	99.5851455336233
LC0173487	17.497	17-18	2.73399928653839	99.6855135496822
LC0198614	17.497	17-18	2.53991626046752	99.6821679491469
LC0402454	17.497	17-18	2.12804367382646	99.4747407159585
LC0166433	17.498	17-18	2.48398646471933	99.3743726998996
LC0273028	17.498	17-18	1.83821922190763	99.4747407159585
LC0176696	17.498	17-18	1.70406467940857	98.5714285714286
LC0455872	17.498	17-18	2.21992491318883	99.367681498829
LC0282754	17.499	17-18	1.35583449588494	95.1053864168618
LC0190312	17.499	17-18	1.19284611518884	95
LC0375290	17.499	17-18	2.08771044886063	99.4780863164938
LC0523616	17.499	17-18	2.56595401901197	98.7413383322733
LC0365915	17.499	17-18	2.08464776085473	99.0799598527936
LC0611245	17.499	17-18	2.14494763367037	99.1557788944724
LC0409785	17.5	17-18	2.13088031379365	99.2639678822349
LC0846610	17.5	17-18	2.69943011267248	99.5845060983782
LC0226830	17.5	17-18	2.14351442007555	98.9662094345935
LC0181324	17.5	17-18	2.36960543408435	99.4747407159585
LC0513952	17.5	17-18	2.28395669943482	98.5170555350986
LC0093889	17.5	17-18	1.47217114669236	99.0933422549348
LC0605943	17.5	17-18	2.33555818806586	99.5879396984925
LC0938766	17.501	17-18	2.43835245176433	98.6675594241714
LC0825849	17.501	17-18	2.45088007080727	99.5845896147404
LC0187977	17.501	17-18	2.04355874691473	99.4780863164938
LC0391873	17.501	17-18	2.46368399978356	99.5851455336233
LC0899393	17.501	17-18	2.72033298646442	99.5878568556494
LC0381726	17.501	17-18	2.18012587516405	98.98293743727
LC0190739	17.501	17-18	2.64552051490587	99.5851455336233
LC0365212	17.501	17-18	1.96491929428664	99.3609475374732
LC0225053	17.502	17-18	1.64414305050992	98.5680829708933
LC0165745	17.502	17-18	2.5971684490727	99.5851455336233
LC0404389	17.502	17-18	2.33765889102614	99.5851455336233
LC0401490	17.502	17-18	1.92427928606188	99.4747934299
LC0411029	17.502	17-18	2.0661394928707	99.2807440117757
LC0994865	17.502	17-18	2.65069597976061	99.5878982812343
LC0481045	17.502	17-18	2.67710485173431	99.5882569544405
LC0984442	17.502	17-18	2.63287215396667	99.5845478607565
LC0347507	17.503	17-18	1.11627558758054	95
LC0099989	17.503	17-18	1.79865064544527	98.4610237537638
LC0735959	17.503	17-18	1.32715451240943	95.3584943571883
LC0165963	17.503	17-18	2.06580371257502	98.9694516010305
LC0515649	17.503	17-18	2.55498555887466	99.4777893080708
LC0982134	17.503	17-18	2.72337356701898	99.4739311084305
LC1004430	17.503	17-18	2.110353982664	99.5845478607565
LC0209352	17.504	17-18	2.19139511711211	99.5884911341586
LC0387187	17.504	17-18	2.11404356254808	98.3472733355637
LC0754509	17.504	17-18	1.78139630519679	95
LC0210221	17.504	17-18	2.28903123513976	99.5884911341586
LC0479312	17.504	17-18	2.83452878695419	99.5882569544405
LC0955870	17.504	17-18	2.78734710390316	99.5845060983782
LC0412572	17.504	17-18	2.21743129926786	99.4768787096341
LC0244825	17.504	17-18	2.42592530065247	99.6554031448645
LC0941458	17.504	17-18	2.50737005344405	99.5845060983782
LC0233698	17.504	17-18	2.27135362210248	99.5851455336233
LC0097316	17.505	17-18	2.34076129176267	99.5884911341586
LC0411815	17.505	17-18	2.28393411345661	99.5918367346939
LC0155489	17.505	17-18	2.20468962042036	99.2673134827702
LC0972191	17.505	17-18	1.79789048305835	98.7579511215266
LC0169577	17.505	17-18	2.88246761489537	99.5884911341586
LC0132745	17.505	17-18	1.09621458534641	95
LC0517895	17.505	17-18	3.01933649879648	99.6819870786329
LC0434049	17.506	17-18	3.08095100437948	99.5884911341586
LC0444238	17.506	17-18	2.21829912588517	99.5851455336233
LC0487574	17.506	17-18	3.15204666261273	99.4744418036354
LC0203509	17.506	17-18	1.85021724179839	99.4747407159585
LC0207733	17.506	17-18	1.66950283410434	99.1569086651054
LC0423753	17.506	17-18	2.01715859848781	99.2639678822349
LC0206870	17.506	17-18	1.80760266991649	99.5851455336233
LC0840467	17.506	17-18	2.43078431846675	99.4772818657017
LC0222987	17.506	17-18	1.93761817939382	99.1569086651054
LC0416649	17.506	17-18	2.17906322239498	99.367681498829
LC0220694	17.507	17-18	1.59139855128125	99.2639678822349
LC0370083	17.507	17-18	2.00565231535507	98.8725326196052
LC0887988	17.507	17-18	2.28625432082879	98.5537328423167
LC0886986	17.507	17-18	2.89631673562677	99.5845060983782
LC0268810	17.507	17-18	2.5370379216961	99.5884911341586
LC0190689	17.507	17-18	1.19948091486236	95
LC0279161	17.507	17-18	2.1098821431991	99.2673134827702
LC0344744	17.507	17-18	2.03590979845661	99.5884911341586
LC0173723	17.507	17-18	2.27756337605592	99.5884911341586
LC0228308	17.507	17-18	1.75273969393533	99.3842240888859
LC0561897	17.508	17-18	1.11859536522376	95
LC0716872	17.508	17-18	2.10452125261833	98.7715892355068
LC0816208	17.508	17-18	2.79187302843471	99.5843807608513
LC0102370	17.508	17-18	1.985381560232	99.3743726998996
LC0232917	17.508	17-18	2.33035288667733	99.5885186672019
LC0249847	17.508	17-18	2.41790328199123	99.5851455336233
LC0417582	17.508	17-18	2.42550161458347	99.5884085129166
LC0709530	17.508	17-18	2.08019341942848	98.346166722464
LC0840594	17.508	17-18	2.52228770278489	99.3700576330251
LC0146242	17.508	17-18	2.22860565035509	99.5884911341586
LC0377786	17.508	17-18	1.82788598278986	99.1134158581465
LC0164394	17.508	17-18	1.77539197169661	99.0799598527936
LC0707934	17.509	17-18	2.02501897228276	98.6778685232293
LC0177145	17.509	17-18	2.34190912017977	99.5884911341586
LC0272779	17.509	17-18	1.88001283836677	99.5851455336233
LC0251646	17.509	17-18	2.51923716149698	99.4779291188381
LC0343452	17.509	17-18	1.92854946700166	99.4747407159585
LC0551169	17.509	17-18	2.54240212582242	99.2668965286379
LC0176583	17.509	17-18	1.49373680227684	97.8186684509869
LC0416638	17.509	17-18	2.11614265385379	99.4747407159585
LC0145904	17.509	17-18	2.29274327137707	99.5884911341586
LC0170342	17.509	17-18	2.27448113968892	99.5884911341586
LC0569443	17.51	17-18	2.14965011309812	99.1564288822683
LC0568667	17.51	17-18	2.41886451420773	99.6817420435511
LC1042652	17.51	17-18	2.85539193781602	99.5878982812343
LC0093871	17.51	17-18	1.72566666031418	98.7855470056875
LC1033880	17.51	17-18	2.52516146749621	99.5845478607565
LC0148707	17.51	17-18	2.13264385097308	99.5884911341586
LC0190369	17.51	17-18	1.96548392424514	97.8588156574105
LC0148921	17.51	17-18	2.45003344759253	99.5851455336233
LC0254751	17.51	17-18	1.97326643610853	99.5884911341586
LC0282339	17.51	17-18	1.89839604593001	99.3743726998996
LC0130248	17.511	17-18	1.07918124604762	95
LC0405288	17.511	17-18	2.17026171539496	99.5851455336233
LC0444717	17.511	17-18	1.9565045903167	99.2635490242025
LC0430600	17.511	17-18	2.52831237940536	99.5884911341586
LC0927198	17.511	17-18	1.7388598020722	98.6675594241714
LC0123963	17.511	17-18	1.65619406217919	98.7085981933757
LC0479240	17.511	17-18	2.43684616246182	99.584909450005
LC0142744	17.512	17-18	2.21934871731358	99.4780863164938
LC0687650	17.512	17-18	2.0097907193543	98.5604767165478
LC0773634	17.512	17-18	2.48596263419781	99.5879396984925
LC0362823	17.512	17-18	1.9878449501713	99.4780863164938
LC0403986	17.512	17-18	2.10873410860236	99.5884911341586
LC0672857	17.512	17-18	2.49183775579588	99.3735343383585
LC0380307	17.513	17-18	1.9836713828602	99.2639925061055
LC0479276	17.513	17-18	2.46784479445489	99.5882569544405
LC0361571	17.513	17-18	2.31701810104811	99.5884911341586
LC0485738	17.513	17-18	2.72425948082055	99.4777893080708
LC0896983	17.513	17-18	2.72065535655172	99.5845896147404
LC0275398	17.513	17-18	1.6809697184659	99.4747407159585
LC0168049	17.513	17-18	2.48079715726845	99.5851455336233
LC0420135	17.513	17-18	1.85751341477669	99.2639678822349
LC0204643	17.513	17-18	2.37632141454728	99.4948143191703
LC0450914	17.513	17-18	1.63658818372984	98.5672681016302
LC0655892	17.514	17-18	2.94702178011764	99.5845896147404
LC0384577	17.514	17-18	1.12090281761453	95
LC0198635	17.514	17-18	2.56920999397547	99.6821679491469
LC0440742	17.514	17-18	2.73851895200913	99.5851455336233
LC0834143	17.514	17-18	2.47654180902743	99.5845060983782
LC0983795	17.514	17-18	2.26342301086739	99.5878568556494
LC0102164	17.514	17-18	1.63346845557959	98.8256942121111
LC0372864	17.514	17-18	2.30969402956584	99.5884911341586
LC0384194	17.514	17-18	2.83173543562441	99.5884911341586
LC0187986	17.514	17-18	2.55563848794755	99.5884911341586
LC0973843	17.514	17-18	2.42327864964203	99.5811553411071
LC0409717	17.514	17-18	2.13760727050463	98.4610237537638
LC0980241	17.514	17-18	2.22359976464969	99.5845478607565
LC0717075	17.515	17-18	2.10832819426618	98.8686571160798
LC0594849	17.515	17-18	2.5211119205978	99.5879396984925
LC0264304	17.515	17-18	2.09015220059739	99.5851455336233
LC0510246	17.515	17-18	2.52446103421545	97.1956361689311
LC0207026	17.515	17-18	1.47755533219898	96.8952827032452
LC0097138	17.515	17-18	2.00298634085678	99.3738489871087
LC0150791	17.516	17-18	2.30057374688543	99.3742470887431
LC0433972	17.516	17-18	2.81146775942434	99.5851455336233
LC0246370	17.516	17-18	2.26514813881547	99.5884911341586
LC0795814	17.516	17-18	2.51994606383753	99.5845200201039
LC0407763	17.516	17-18	1.40088321554836	95.9116761458682
LC0171517	17.516	17-18	2.24375714102993	99.5884911341586
LC0144964	17.516	17-18	1.64414305050992	98.4610237537638
LC0210265	17.516	17-18	2.57078803694757	99.6821679491469
LC0273018	17.516	17-18	1.97740348087343	99.5048511207762
LC0360236	17.516	17-18	2.40993312333129	99.5884911341586
LC0416779	17.517	17-18	1.35945602012099	95
LC0658035	17.517	17-18	2.25083457999668	99.3869346733668
LC0159801	17.517	17-18	2.22344401980962	99.4747407159585
LC0129426	17.517	17-18	2.59108687796735	99.6820722198052
LC0456380	17.517	17-18	2.47124769249561	99.3740166705721
LC1004390	17.517	17-18	2.65056005946024	99.5845478607565
LC0163691	17.517	17-18	1.53019969820308	99.1569086651054
LC0549654	17.517	17-18	2.61341894503457	99.5882569544405
LC0645009	17.517	17-18	2.41440505275888	99.4773869346734
LC0919606	17.517	17-18	1.20790353038605	95
LC0187134	17.518	17-18	2.28929902887842	99.5884085129166
LC0132791	17.518	17-18	1.54107976777663	99.2639678822349
LC0394747	17.518	17-18	2.2341881478532	99.4780863164938
LC0241427	17.518	17-18	2.14986545302626	99.0799598527936
LC0437068	17.518	17-18	2.77160952572692	99.5884911341586
LC0249838	17.518	17-18	2.01690804397207	98.4610237537638
LC0229221	17.518	17-18	1.30984300471607	96.2428905988625
LC0991704	17.518	17-18	2.6741995545677	99.5845478607565
LC0266217	17.519	17-18	1.62613497863539	95.3841522560792
LC0942800	17.519	17-18	1.71256552787331	98.3126883160362
LC0618282	17.519	17-18	2.61802716635319	99.5879396984925
LC0165658	17.519	17-18	2.59206567043225	99.5851455336233
LC0159909	17.519	17-18	2.83928316821657	99.5851455336233
LC0544196	17.519	17-18	2.08328756932728	98.346332808891
LC0395327	17.519	17-18	1.89326228588799	98.8725326196052
LC0391659	17.52	17-18	1.49762064978129	95
LC0137960	17.52	17-18	1.89553303948407	99.2673134827702
LC0178544	17.52	17-18	1.00732095292274	95
LC0228385	17.52	17-18	2.25423378265015	99.5884911341586
LC0228960	17.52	17-18	2.08278537031645	99.5851455336233
LC0271333	17.52	17-18	2.09756963943137	99.4780863164938
LC0272495	17.52	17-18	2.17906322239498	99.4747407159585
LC0637943	17.52	17-18	2.31116027287913	99.4740368509213
LC0126102	17.52	17-18	1.75058552734101	99.1569086651054
LC0172877	17.52	17-18	2.1867021225651	99.3777183004349
LC0129524	17.52	17-18	1.93951925261862	99.5885737222371
LC0219346	17.52	17-18	1.77626521826811	95.3005318259357
LC0666942	17.52	17-18	1.92551835817743	99.4773869346734
LC0693905	17.52	17-18	2.41145134213794	99.4740368509213
LC0776500	17.521	17-18	2.1559733447399	99.4740368509213
LC0194085	17.521	17-18	1.95530282276169	99.1569086651054
LC0638928	17.521	17-18	2.18272841812427	98.875351452671
LC0847105	17.521	17-18	2.70429640154813	99.4737724149489
LC0841816	17.521	17-18	1.93676499760994	98.0682959491128
LC0687423	17.521	17-18	2.34139495152404	99.4740368509213
LC0204441	17.521	17-18	1.1092409685882	95
LC0363875	17.521	17-18	2.08073468635314	99.5884911341586
LC0147126	17.521	17-18	2.09697949456678	99.5851455336233
LC0416117	17.521	17-18	2.15518415969401	99.5851455336233
LC0206541	17.522	17-18	2.26871834611729	99.6822317366872
LC0709977	17.522	17-18	2.15176810289518	99.4740368509213
LC0862614	17.522	17-18	2.13564141638667	96.9367258118514
LC0627778	17.522	17-18	2.60545589147338	99.5845896147404
LC0671700	17.522	17-18	2.56574159235898	99.5879396984925
LC0395367	17.522	17-18	2.29525913648168	96.7079290732686
LC0147336	17.522	17-18	1.94860854987644	99.3911007025761
LC0367611	17.523	17-18	2.08475496317935	99.1569086651054
LC0431192	17.523	17-18	2.50850278514499	99.6821573154003
LC0936196	17.523	17-18	1.95288926491093	98.5570806829595
LC0377443	17.523	17-18	2.22523172221465	99.4747407159585
LC0193616	17.523	17-18	1.73295636957562	99.367681498829
LC0183479	17.523	17-18	2.35652300234183	99.5851455336233
LC0973367	17.523	17-18	2.00595228688738	98.346166722464
LC0518358	17.523	17-18	2.33745926129066	99.5882569544405
LC0624299	17.523	17-18	1.8593785044256	98.4569554157183
LC0189072	17.523	17-18	1.70697367617618	99.4312479089997
LC0252953	17.524	17-18	1.88553083318809	99.3743726998996
LC0776189	17.524	17-18	2.58840617721658	99.5845060983782
LC0417931	17.524	17-18	2.53028936627228	99.5884911341586
LC0739368	17.524	17-18	2.43779811070817	99.4739311084305
LC0750994	17.524	17-18	1.96435392929219	98.3464988619628
LC0161352	17.524	17-18	1.81517913013942	99.1566547304307
LC0409242	17.525	17-18	2.5967839669657	99.5884911341586
LC0268316	17.525	17-18	2.43919053782757	99.3743726998996
LC0345618	17.525	17-18	1.91692746611299	99.1702910672466
LC0220535	17.525	17-18	1.04805317311561	95
LC0282227	17.525	17-18	2.06058453136086	99.5884911341586
LC0165978	17.525	17-18	2.29561107692388	99.5851455336233
LC0168321	17.525	17-18	2.45046466200715	99.5884911341586
LC0260630	17.525	17-18	1.75273969393533	96.7246570759451
LC0350527	17.525	17-18	1.98073037653595	99.4780863164938
LC0097594	17.525	17-18	1.5194341949137	98.4610237537638
LC0281666	17.525	17-18	2.17435059747938	99.1535630645701
LC0847481	17.525	17-18	2.61063887362288	99.5845060983782
LC0213180	17.525	17-18	2.2275267849372	99.4780863164938
LC0152970	17.526	17-18	2.40900270340177	99.5884911341586
LC0159335	17.526	17-18	1.71163853823235	96.4235530277685
LC0211717	17.526	17-18	2.19265107066798	99.4747407159585
LC0416097	17.526	17-18	2.5470112512266	99.5851455336233
LC0225783	17.526	17-18	2.18523041616756	99.5851455336233
LC0499908	17.526	17-18	2.25227034598832	97.8509021524454
LC0659592	17.526	17-18	2.62099961890593	99.5845896147404
LC0360618	17.526	17-18	1.93206769220072	97.9625292740047
LC0195171	17.526	17-18	2.37767043933432	99.5884911341586
LC0100012	17.526	17-18	1.64246452024212	97.9458012713282
LC0716995	17.526	17-18	2.29230038485908	99.4740368509213
LC0939034	17.526	17-18	2.38163844672616	99.4772818657017
LC0357208	17.526	17-18	2.10428220709444	99.4713243659238
LC0154720	17.527	17-18	2.15727539645404	99.5851455336233
LC0837048	17.527	17-18	2.01961471569142	99.5845060983782
LC0181160	17.527	17-18	1.93150872186662	98.4610237537638
LC0937196	17.527	17-18	2.16761267272753	99.2462311557789
LC0662433	17.527	17-18	1.85775452205944	99.5410385259631
LC0124875	17.527	17-18	1.37584643630916	98.6617597858816
LC0141789	17.527	17-18	2.25338647298777	99.588532432342
LC0514231	17.528	17-18	2.30867110671542	98.7580758544505
LC0141557	17.528	17-18	1.63868888669012	98.7569523554245
LC0368582	17.528	17-18	1.24600590407603	96.1960521913684
LC0187284	17.528	17-18	1.93746773964338	99.3743726998996
LC0095757	17.528	17-18	2.0379043573124	99.5884911341586
LC0824367	17.528	17-18	2.00667992774083	99.4772818657017
LC0147210	17.528	17-18	1.70842090013471	98.7588237262052
LC0679985	17.528	17-18	2.90289451048957	99.5845896147404
LC0198863	17.528	17-18	1.46597736828582	97.9926396788223
LC0211433	17.529	17-18	2.16926286408645	98.7788558046169
LC0409425	17.529	17-18	2.28923209592276	99.5884911341586
LC0175978	17.529	17-18	1.71281800020785	99.2673134827702
LC0283264	17.529	17-18	2.41667378533392	99.5851455336233
LC0392166	17.529	17-18	2.09092785258161	99.4747407159585
LC0391936	17.529	17-18	2.13385812520333	98.5580461692874
LC0256654	17.529	17-18	2.46711952701598	99.5918367346939
LC0194933	17.529	17-18	2.22334015887838	99.4747407159585
LC0279980	17.53	17-18	2.39051119835142	99.5884911341586
LC0387515	17.53	17-18	2.36593702282362	98.98293743727
LC0286344	17.53	17-18	2.03007323071252	98.7587822014052
LC0350206	17.53	17-18	1.47668674294564	98.7587822014052
LC0480717	17.53	17-18	2.96640926961958	99.6853345830683
LC0509723	17.53	17-18	2.06844561835435	99.4744418036354
LC0225874	17.53	17-18	2.70085076408454	99.4780863164938
LC1017602	17.531	17-18	2.61311210164129	99.5845478607565
LC0251701	17.531	17-18	1.90784114258294	98.4211934706984
LC0752573	17.531	17-18	2.22886212853056	99.4739311084305
LC0147133	17.531	17-18	2.09805503966924	99.3743726998996
LC0800119	17.531	17-18	2.09499490094461	99.3734083902962
LC0397178	17.531	17-18	2.24201936497555	99.4780863164938
LC0947383	17.531	17-18	2.05334739216927	98.6608637428858
LC0147630	17.531	17-18	1.20030318298158	95.2603940194668
LC0868539	17.531	17-18	2.64574639537824	99.4739311084305
LC0434420	17.531	17-18	2.46977784819177	95.8246905319505
LC0617470	17.531	17-18	2.89368410348358	99.5946398659967
LC0129090	17.531	17-18	1.74842062246757	99.4780863164938
LC0438967	17.532	17-18	2.20811874073828	99.0493087403341
LC0449862	17.532	17-18	2.5748874310351	99.5882569544405
LC0164851	17.532	17-18	2.07353506505878	99.4747407159585
LC0397820	17.532	17-18	2.63801976555958	99.5884911341586
LC0982326	17.532	17-18	2.28551230206624	98.4466019417476
LC0555860	17.532	17-18	2.32242605240595	99.2635490242025
LC0342793	17.532	17-18	2.47431826757877	99.6821679491469
LC0211157	17.532	17-18	2.23228440208039	99.5851455336233
LC0857053	17.532	17-18	2.44790189874972	98.6035296875523
LC0152776	17.533	17-18	1.263399331334	95
LC0191826	17.533	17-18	1.41262852054438	98.3472733355637
LC0158847	17.533	17-18	2.02909956682354	99.6788223486116
LC0190316	17.533	17-18	1.26997967664532	97.3715971570337
LC0274329	17.533	17-18	1.98412208286111	99.4780863164938
LC0198672	17.533	17-18	1.97016084303731	99.4780863164938
LC0238521	17.533	17-18	1.97455774485358	99.3743726998996
LC0441997	17.534	17-18	2.46378850695584	99.5884911341586
LC0140286	17.534	17-18	2.16583762469013	99.4780863164938
LC0985685	17.534	17-18	2.14063372513482	98.9688650820221
LC0173566	17.534	17-18	1.32221929473392	99.1569086651054
LC0160673	17.534	17-18	1.48258776952677	98.2134493141519
LC0371065	17.534	17-18	2.69047075088544	99.4780863164938
LC0187480	17.534	17-18	2.1370057764291	99.4780863164938
LC0241898	17.534	17-18	1.06258198422816	95
LC0143902	17.534	17-18	1.89114703044877	98.8190030110405
LC0615769	17.534	17-18	2.84387408817399	99.6817420435511
LC1035567	17.534	17-18	2.70979554628871	99.5845478607565
LC0398922	17.534	17-18	1.76057325394439	98.8725326196052
LC0355907	17.535	17-18	2.21608669242191	99.5884911341586
LC0791681	17.535	17-18	2.1669035238718	98.4532976230331
LC0165557	17.535	17-18	1.8147801457458	98.711943793911
LC0450066	17.535	17-18	2.57639894512424	99.5882569544405
LC1028755	17.535	17-18	2.09142072899205	99.4772818657017
LC0261683	17.535	17-18	1.87627558867788	99.0230846436935
LC0105085	17.535	17-18	2.22592925967826	98.6417316249038
LC0453458	17.535	17-18	2.10947730095874	99.3740166705721
LC0972413	17.535	17-18	1.99804126436343	95
LC0460232	17.536	17-18	2.75838951705279	98.4300204197771
LC0360670	17.536	17-18	2.25100517349363	99.3743726998996
LC0251103	17.536	17-18	2.14761449856203	99.3743726998996
LC0591631	17.536	17-18	2.50797724139145	99.5845896147404
LC0734275	17.536	17-18	1.51507867507592	99.2190380425674
LC0101261	17.536	17-18	2.24047436346788	99.3743726998996
LC0265691	17.536	17-18	2.32035403281767	98.8691870190699
LC0140800	17.536	17-18	1.8560639533331	99.5851455336233
LC0277843	17.536	17-18	1.56086269472746	99.1569086651054
LC0752559	17.536	17-18	2.12237973206911	99.4740368509213
LC0224606	17.536	17-18	2.21130746666895	99.6821679491469
LC0433026	17.537	17-18	2.36953125594131	99.5884911341586
LC0261320	17.537	17-18	2.09964611712323	98.8725326196052
LC0286100	17.537	17-18	2.27827332579817	99.5884911341586
LC0434808	17.537	17-18	1.53542071805617	95
LC0129314	17.537	17-18	1.81438079446994	99.3678084024619
LC0274980	17.537	17-18	2.03742649794062	98.5680829708933
LC0169803	17.537	17-18	2.27105126149235	99.5885737222371
LC0367716	17.537	17-18	2.39707054995941	99.5884911341586
LC0240054	17.537	17-18	1.9836713828602	99.3710270993643
LC0361671	17.537	17-18	2.2313166429095	99.0799598527936
LC0217982	17.538	17-18	2.25561015840774	99.4747407159585
LC0225054	17.538	17-18	1.67933703052079	99.4780863164938
LC0245663	17.538	17-18	2.25210024883279	99.5851455336233
LC0350690	17.538	17-18	2.20720335930803	99.5884911341586
LC0765237	17.538	17-18	2.06944608388031	99.2763819095477
LC1040270	17.538	17-18	2.49462760596208	99.3098133815794
LC0441795	17.538	17-18	2.80409170504458	99.5884911341586
LC0125029	17.538	17-18	2.01034236613957	99.5851455336233
LC0148640	17.538	17-18	2.78069886268629	99.5884911341586
LC0171658	17.538	17-18	2.36589962072379	99.5884911341586
LC0138140	17.538	17-18	2.31762464308006	99.4513215122114
LC0270052	17.538	17-18	2.17883311735912	99.4747407159585
LC0228792	17.538	17-18	1.94309862300549	98.5714285714286
LC0711065	17.539	17-18	2.10476016663852	99.3667068757539
LC0178546	17.539	17-18	2.04147164061375	99.5884911341586
LC0210151	17.539	17-18	2.46242794820978	99.4780863164938
LC0587656	17.539	17-18	2.95953267842189	99.5879396984925
LC0252952	17.539	17-18	2.00522342485814	99.3743726998996
LC0276974	17.539	17-18	1.56336240948661	99.2639678822349
LC0505024	17.54	17-18	2.20365829945625	99.2633270827752
LC0152104	17.54	17-18	2.08091495885663	99.3743726998996
LC0100250	17.54	17-18	1.90531006211609	98.6684509869522
LC0736422	17.54	17-18	2.23749346966873	99.4740368509213
LC0399608	17.54	17-18	2.60108172778402	99.6821679491469
LC0404282	17.54	17-18	2.49053434580368	99.6821679491469
LC0407380	17.54	17-18	1.81875359049772	99.2673134827702
LC0777665	17.541	17-18	2.17403071803803	99.3668341708543
LC1001157	17.541	17-18	3.18691680100838	99.5878982812343
LC0195272	17.541	17-18	1.01745072951054	95
LC0954197	17.541	17-18	2.10136896324925	99.3634840871022
LC0498625	17.541	17-18	2.21937492462626	99.3700154145165
LC0426565	17.541	17-18	1.18412335423967	95
LC0550661	17.541	17-18	2.49236920822791	99.1564288822683
LC0191248	17.541	17-18	1.88206894443615	99.2639678822349
LC0416201	17.541	17-18	1.92783213286658	99.2660365976272
LC0363434	17.541	17-18	2.1745830891776	99.5884911341586
LC0219167	17.541	17-18	2.15908571371435	99.5884911341586
LC0250835	17.542	17-18	2.68654689906301	99.5851455336233
LC0365750	17.542	17-18	2.57234874074516	99.4747407159585
LC0185649	17.542	17-18	2.20373980863386	99.5851455336233
LC0141168	17.542	17-18	1.96922947986264	99.5884911341586
LC0386108	17.542	17-18	2.08735543005405	99.2673134827702
LC0609586	17.543	17-18	2.72654791351085	99.5879396984925
LC0158747	17.543	17-18	1.8926510338773	99.5884911341586
LC0101225	17.543	17-18	2.09881671704894	99.2772051934145
LC0142283	17.543	17-18	1.94482799634322	99.4814319170291
LC0393760	17.543	17-18	1.90541806870254	99.5851455336233
LC0409635	17.543	17-18	2.30016053695135	99.473136682439
LC0184965	17.543	17-18	2.37287519679339	99.5884911341586
LC0183667	17.543	17-18	2.18124316096741	99.1569086651054
LC0381535	17.544	17-18	2.07477988233193	95.9716274089936
LC0860218	17.544	17-18	2.7852942356434	99.5845060983782
LC0165098	17.544	17-18	2.23098507171355	99.4780863164938
LC0717966	17.544	17-18	2.44862903643092	99.5843807608513
LC0704812	17.544	17-18	2.09527398809818	99.3131868131868
LC0888301	17.544	17-18	2.07979606117236	99.2626110273169
LC0367040	17.544	17-18	1.99655544963337	99.2638201044037
LC0209260	17.544	17-18	2.19418120879385	99.4780863164938
LC0379601	17.544	17-18	2.1117328566111	99.5851455336233
LC0416454	17.545	17-18	2.23648687637559	99.5784543325527
LC0413907	17.545	17-18	1.34713478291002	97.7584476413516
LC0816958	17.545	17-18	2.67853658807062	99.5845896147404
LC0275403	17.545	17-18	1.48742121135947	98.3462774504553
LC0696271	17.545	17-18	2.37204623207921	99.4740368509213
LC0227864	17.545	17-18	1.64107731332537	99.3743726998996
LC0760073	17.545	17-18	1.34908316877959	98.0577322349474
LC0177508	17.545	17-18	2.28871860026681	99.5884911341586
LC0384841	17.545	17-18	1.67061688640033	96.9019739043158
LC0391474	17.545	17-18	1.9478746548977	99.2606222816996
LC0420110	17.545	17-18	2.27749460961101	99.2639678822349
LC0238377	17.546	17-18	2.3707535781045	99.2673134827702
LC0395791	17.546	17-18	2.34289619838527	98.350618936099
LC0723935	17.546	17-18	1.57182524904083	98.1447372827434
LC0174066	17.546	17-18	2.48402921094046	99.5884911341586
LC0414316	17.546	17-18	2.23098507171355	99.5917957640446
LC0258306	17.546	17-18	2.45816931363284	99.5884085129166
LC0995874	17.546	17-18	2.59536392924744	99.5845478607565
LC0364757	17.546	17-18	1.79885773174749	97.9290732686517
LC1030197	17.546	17-18	1.02612451674545	95
LC0153279	17.547	17-18	2.21447295052338	99.2673134827702
LC1045253	17.547	17-18	2.4896632274955	99.5845478607565
LC0173000	17.547	17-18	2.08055433898877	99.3743726998996
LC0380168	17.547	17-18	1.48798633112939	95
LC0592595	17.547	17-18	2.49942587765473	99.5882982996385
LC0645593	17.547	17-18	2.41480627950101	99.4740897062272
LC0213411	17.547	17-18	1.89894446686651	99.2639678822349
LC0581152	17.547	17-18	2.15017289639313	99.5845896147404
LC0451120	17.547	17-18	2.61612878015772	99.5715194322632
LC0350627	17.547	17-18	1.91365493508662	99.4780863164938
LC0182542	17.547	17-18	2.07338838111518	99.4747407159585
LC0743246	17.547	17-18	1.96336276610374	98.8685435008201
LC0170929	17.548	17-18	1.71222866961954	99.5851455336233
LC0239102	17.548	17-18	1.97872817713849	99.3743726998996
LC0418361	17.548	17-18	2.60265673607252	99.5884911341586
LC0191209	17.548	17-18	2.26644338129627	98.6383405821345
LC1026703	17.548	17-18	2.20533972143152	99.5878982812343
LC0153281	17.548	17-18	2.36072591564196	99.5851455336233
LC0431570	17.548	17-18	2.09847066565063	99.2673134827702
LC0187110	17.549	17-18	2.12580645813953	99.3743726998996
LC0132172	17.549	17-18	2.2586612233256	99.5884911341586
LC0747204	17.549	17-18	2.76230336328777	99.6816460574378
LC0391525	17.549	17-18	1.59450304382009	97.2331883573101
LC0375281	17.549	17-18	2.0365889767554	99.2940782870525
LC0244984	17.549	17-18	2.00285692606112	98.7676706625029
LC0445132	17.55	17-18	2.18006850090122	99.5850205816405
LC0241632	17.55	17-18	1.79754451436173	98.5580461692874
LC0398703	17.55	17-18	1.66209644541792	98.7822014051522
LC0513668	17.55	17-18	2.36445718511883	99.2668965286379
LC0105829	17.55	17-18	1.47055748521727	99.1569086651054
LC0407430	17.55	17-18	2.63974539502751	99.6821679491469
LC0729995	17.55	17-18	1.81730087839332	99.0117252931323
LC0416101	17.55	17-18	2.12375366875584	99.4747407159585
LC0434891	17.55	17-18	1.74842062246757	99.0799598527936
LC0470298	17.55	17-18	2.34588321293171	98.5572255883239
LC0710775	17.55	17-18	2.36953125594131	99.3668341708543
LC0343466	17.55	17-18	2.08820698813454	99.5851455336233
LC0412566	17.55	17-18	1.78951020409025	99.1569086651054
LC0200486	17.55	17-18	1.96927609548893	99.3743726998996
LC0252106	17.55	17-18	2.23977481516652	99.5884911341586
LC0258471	17.55	17-18	2.34853850125799	99.5884911341586
LC0132378	17.551	17-18	2.22965624966721	99.5884911341586
LC0142913	17.551	17-18	2.04072098360119	99.4747407159585
LC0149551	17.551	17-18	1.66829271044822	95.7888751379737
LC0164041	17.551	17-18	2.4027942486409	99.5851455336233
LC0392704	17.551	17-18	2.09377178149873	99.2639678822349
LC0387418	17.551	17-18	2.59297574583405	99.5915497673173
LC0258156	17.551	17-18	2.1197835861617	99.5884911341586
LC0364962	17.551	17-18	2.17017367380627	98.8725326196052
LC0385455	17.551	17-18	2.28470137852418	99.5884911341586
LC0981848	17.552	17-18	2.35005409357903	99.5845478607565
LC0240997	17.552	17-18	2.04680721355374	98.8691870190699
LC0266394	17.552	17-18	2.25551371281953	99.5884911341586
LC0098807	17.552	17-18	1.88958180214962	99.4780863164938
LC0156120	17.552	17-18	1.98335561433179	99.4747407159585
LC0357508	17.552	17-18	2.42163682672075	99.5884911341586
LC0822498	17.552	17-18	1.60573589387675	95
LC0475793	17.552	17-18	2.64000414653106	99.4744418036354
LC0798051	17.552	17-18	1.80078579032776	99.1553544494721
LC0430645	17.552	17-18	2.44896898089437	99.5884911341586
LC0283268	17.552	17-18	2.09450606645445	98.3472733355637
LC0590994	17.553	17-18	2.52020832688599	99.1356783919598
LC0617412	17.553	17-18	2.76665818393135	99.5879396984925
LC0225353	17.553	17-18	1.71222866961954	99.4745825106255
LC0767154	17.553	17-18	1.56122067893394	95.662069888874
LC0974944	17.553	17-18	2.53411498764381	99.5845060983782
LC1036421	17.553	17-18	2.59140967833527	99.5845478607565
LC0207008	17.553	17-18	1.34103863167752	97.7484108397457
LC0245942	17.553	17-18	2.34309334509614	99.5851455336233
LC0901248	17.553	17-18	2.47170233597956	99.5836131631968
LC1025084	17.554	17-18	2.39550112430563	99.5878568556494
LC0712946	17.554	17-18	1.97913846954681	99.5843807608513
LC0160695	17.554	17-18	1.4456042032736	97.6580796252927
LC0160264	17.554	17-18	2.09384176691213	99.367681498829
LC0138754	17.554	17-18	2.16085853067999	99.4780863164938
LC0187993	17.554	17-18	2.48922701222274	99.5884911341586
LC0345853	17.554	17-18	1.93186451349203	99.2673134827702
LC0367941	17.554	17-18	2.17403071803803	99.4780863164938
LC0129676	17.554	17-18	2.58992727198655	99.5918367346939
LC0146024	17.554	17-18	2.46089784275655	99.5884911341586
LC0127492	17.554	17-18	2.21192108430851	99.4747407159585
LC0158811	17.554	17-18	2.02189187391911	99.2673134827702
LC0565112	17.554	17-18	2.58549456931854	99.5845896147404
LC0212057	17.555	17-18	2.10002573010786	99.4747407159585
LC0345597	17.555	17-18	1.92541523708425	99.277350284376
LC0183618	17.555	17-18	1.3285834497142	96.5406490465038
LC0352814	17.555	17-18	2.14370162942477	99.5884911341586
LC0937349	17.555	17-18	2.50317760941806	99.4772818657017
LC0196618	17.555	17-18	2.15899537684831	99.6587487453998
LC0413808	17.555	17-18	1.91099771631064	99.5884911341586
LC0241936	17.556	17-18	2.17478641736734	99.4747407159585
LC0224056	17.556	17-18	2.23744319537546	99.5884911341586
LC0526968	17.556	17-18	2.4355099196407	99.3706691661367
LC0205136	17.556	17-18	2.25418540946209	99.3777183004349
LC0898157	17.556	17-18	2.05869168281923	98.2189487780382
LC0164072	17.556	17-18	1.07040732174012	95
LC0418028	17.556	17-18	2.78021646921023	99.5851455336233
LC0260591	17.556	17-18	1.87326245943873	99.2610258305062
LC0415508	17.556	17-18	2.45662410350706	99.5851455336233
LC0364690	17.556	17-18	1.7049222912234	96.9394922567482
LC1024421	17.557	17-18	2.63731958083623	99.5845478607565
LC0395498	17.557	17-18	2.50897388611529	99.585103891324
LC0415401	17.557	17-18	2.25076144797969	99.3032292643709
LC0687426	17.557	17-18	2.09457593364925	99.3735343383585
LC1029315	17.557	17-18	2.43330569870812	99.5845478607565
LC0258634	17.557	17-18	1.83884909073726	99.4747407159585
LC0123664	17.557	17-18	2.13277182930962	99.1587062175297
LC0245641	17.557	17-18	2.20766129119678	99.5884911341586
LC0264648	17.558	17-18	1.74115159885178	98.6684509869522
LC0742868	17.558	17-18	2.28981183911762	99.5845896147404
LC0380641	17.558	17-18	2.24149667332751	99.5884911341586
LC0850185	17.558	17-18	2.62626849236457	99.5778045838359
LC0417183	17.558	17-18	2.70031423474762	99.5884911341586
LC0387401	17.558	17-18	2.46157355390282	98.6387259010897
LC0257058	17.558	17-18	1.76648720623969	99.4747407159585
LC0355561	17.558	17-18	2.17799796309657	98.4575749464668
LC0129861	17.558	17-18	2.1751927883866	99.2639678822349
LC0352135	17.558	17-18	1.5817221599491	99.1569086651054
LC0454256	17.558	17-18	2.1993162742531	99.5882569544405
LC0346982	17.559	17-18	1.98614446471052	99.367681498829
LC0851272	17.56	17-18	2.08489785846136	99.2661841576196
LC0227640	17.56	17-18	2.26211871543188	98.7320173971228
LC0515759	17.56	17-18	2.52894239741573	99.4744418036354
LC0146797	17.56	17-18	1.8612953935267	99.2639678822349
LC0196965	17.56	17-18	2.5214780607343	99.5717631314821
LC0749155	17.56	17-18	1.83796701836865	98.3464988619628
LC0778621	17.56	17-18	2.38932559181749	99.2661841576196
LC0146373	17.56	17-18	2.0883133155881	99.4780863164938
LC0281821	17.56	17-18	1.066698550423	95
LC0361216	17.56	17-18	2.27300127206374	99.5884911341586
LC0193280	17.56	17-18	1.91030416806857	99.367681498829
LC0184078	17.561	17-18	2.28907587889822	99.2673134827702
LC0910368	17.561	17-18	2.56559991684371	99.5677523120225
LC0200996	17.561	17-18	2.2538466461985	99.5851455336233
LC0211724	17.561	17-18	2.02950552542658	99.253931080629
LC0102524	17.561	17-18	1.77800646142351	98.7822014051522
LC0352060	17.561	17-18	1.9570802596579	99.4446303111409
LC0105679	17.561	17-18	1.39005149645899	96.2094345935095
LC0367399	17.561	17-18	2.07867427336047	98.5714285714286
LC0159473	17.561	17-18	2.07928980609866	99.3743726998996
LC0346918	17.561	17-18	2.41782031745014	99.5884911341586
LC0128823	17.562	17-18	2.69633017298344	99.6821679491469
LC1045564	17.562	17-18	2.38307895381209	99.5878982812343
LC0985461	17.562	17-18	2.24363324450614	99.5845060983782
LC0126999	17.562	17-18	2.60597267806645	99.5884911341586
LC0179305	17.562	17-18	2.33417217272461	99.6855135496822
LC0619287	17.562	17-18	2.52260070783044	99.5845896147404
LC0202503	17.562	17-18	1.56937390961505	99.2674605298368
LC0259128	17.562	17-18	2.37628489619688	99.5884911341586
LC0392743	17.562	17-18	1.94939000664491	99.2639678822349
LC0401134	17.562	17-18	2.24504357393061	99.3743726998996
LC0422488	17.562	17-18	1.33344727449675	95
LC0171439	17.562	17-18	1.90617336364405	99.5851455336233
LC0610063	17.562	17-18	2.26862476833587	99.4740368509213
LC0238524	17.562	17-18	2.21066624430912	99.5851455336233
LC0163558	17.562	17-18	1.90606554475524	96.0765294176673
LC0709458	17.562	17-18	2.3432707006508	99.4773694261114
LC0125145	17.562	17-18	1.85430604180108	99.2673134827702
LC0358810	17.562	17-18	2.52683016623453	99.5884911341586
LC0253420	17.562	17-18	1.63367040605144	98.6617597858816
LC0154735	17.563	17-18	2.27804443653288	99.3777183004349
LC0153692	17.563	17-18	1.97104379183603	98.9695550351288
LC0148782	17.563	17-18	2.06445798922692	99.5884911341586
LC0202940	17.563	17-18	1.90124030207331	99.4747407159585
LC0639278	17.563	17-18	2.15992795289598	99.3768844221105
LC0099963	17.563	17-18	2.03189298771048	99.5851455336233
LC0784927	17.563	17-18	2.38674859082938	99.3667068757539
LC0243812	17.563	17-18	1.88716702089477	98.3397489539749
LC0163322	17.563	17-18	1.60691852594829	98.4610237537638
LC0127481	17.563	17-18	2.33292298337446	99.5884911341586
LC0575647	17.564	17-18	1.51666755909904	99.1021775544389
LC0223618	17.564	17-18	2.05637117947553	99.1569086651054
LC0468607	17.564	17-18	2.30163758272687	99.4747407159585
LC0888312	17.564	17-18	2.44280889284628	99.5841995841996
LC0210833	17.564	17-18	2.47142373998587	99.5884911341586
LC0255144	17.564	17-18	2.19273467190316	99.4780863164938
LC0343276	17.564	17-18	1.85733249643127	99.3743726998996
LC0415576	17.565	17-18	2.33012956248752	99.4747407159585
LC0400167	17.565	17-18	2.12129715282495	99.2673134827702
LC0411953	17.565	17-18	1.6736658762457	95.8380729340917
LC0148416	17.565	17-18	1.76648720623969	99.2673134827702
LC0350950	17.565	17-18	2.75369027886183	99.6821679491469
LC0928498	17.565	17-18	2.10826050497647	98.4566454636759
LC0142889	17.565	17-18	2.44774703140796	99.5884085129166
LC0373088	17.565	17-18	2.2093809523462	99.5851455336233
LC0397345	17.565	17-18	2.47725152352489	99.5884911341586
LC0893329	17.565	17-18	2.6795550772089	99.5777621393385
LC0221393	17.565	17-18	1.99852088283504	99.367681498829
LC0366738	17.566	17-18	2.07265421733303	99.277350284376
LC0653094	17.566	17-18	2.91041093991469	99.5880639003316
LC1026615	17.566	17-18	2.65819271254228	99.5878982812343
LC0370009	17.566	17-18	2.08813608870055	99.4780863164938
LC0367252	17.566	17-18	2.07265421733303	99.3743726998996
LC0402881	17.566	17-18	2.1483558264494	99.5884911341586
LC0143714	17.566	17-18	1.97913846954681	98.7587822014052
LC0259242	17.566	17-18	2.27934749241073	99.4780863164938
LC0361084	17.566	17-18	1.72623804680264	98.8725326196052
LC0369288	17.566	17-18	2.3884919618358	99.6821679491469
LC0205099	17.566	17-18	2.16414458247018	99.5883671898531
LC0470621	17.566	17-18	2.64724600881899	99.584909450005
LC0189063	17.566	17-18	1.98195444446997	99.2639678822349
LC0384601	17.566	17-18	2.33278171986291	99.3743726998996
LC0173028	17.567	17-18	2.24338534537166	99.5882293863613
LC0157594	17.567	17-18	1.55545721720465	98.8725326196052
LC0348193	17.567	17-18	1.8318697742805	99.260597544247
LC0246140	17.567	17-18	2.55463450621733	99.5884911341586
LC0663044	17.567	17-18	2.48348744767959	99.5845896147404
LC0138141	17.567	17-18	2.30805192124266	99.5883671898531
LC0552556	17.567	17-18	2.45379213534447	99.3773641750075
LC0355598	17.567	17-18	2.1054420548017	99.344262295082
LC0392902	17.567	17-18	1.87384353322344	98.5714285714286
LC0152307	17.567	17-18	1.95621646924339	95
LC0187941	17.567	17-18	2.32526930173307	99.5884911341586
LC0378851	17.567	17-18	1.97644168937884	99.5851455336233
LC0153154	17.568	17-18	2.11497774478531	99.5884911341586
LC0206360	17.568	17-18	2.47915765697919	99.6808975177186
LC0194402	17.568	17-18	2.14151248287742	99.3743726998996
LC0520761	17.568	17-18	2.70752759612027	99.3740166705721
LC0093849	17.568	17-18	2.03148925570975	99.5851455336233
LC0238424	17.568	17-18	2.13880776521771	99.367681498829
LC0592808	17.568	17-18	2.85188792500486	99.6549413735343
LC0161549	17.568	17-18	1.46284703583167	98.531576130586
LC0456525	17.569	17-18	2.41028784940146	99.3706691661367
LC0983786	17.569	17-18	2.46507040400967	99.5845060983782
LC0629644	17.569	17-18	2.18752072083646	99.2629815745394
LC0705762	17.569	17-18	2.14160653011825	99.4773869346734
LC0412042	17.569	17-18	2.14761449856203	99.5884911341586
LC0354895	17.57	17-18	2.44213470499191	99.5884911341586
LC0409215	17.57	17-18	2.2223522392478	99.3777183004349
LC0696635	17.57	17-18	2.48857891652525	99.5845060983782
LC0164990	17.57	17-18	1.96274805335864	99.1602542656407
LC0410875	17.57	17-18	2.30535136944662	99.5851455336233
LC0416665	17.57	17-18	2.59587083210287	99.5884911341586
LC0470333	17.57	17-18	2.43047818793204	99.3171090951696
LC0797870	17.57	17-18	2.15751720853261	99.4772468333222
LC0170592	17.57	17-18	1.72607487021537	98.5814653730345
LC0127081	17.57	17-18	1.85588243003604	99.2673134827702
LC0726745	17.57	17-18	2.22248235713891	99.4740368509213
LC0412565	17.57	17-18	2.14345199902163	99.367681498829
LC0989584	17.57	17-18	2.42538747459996	98.8684298627385
LC0168813	17.57	17-18	2.30020405125247	99.5884911341586
LC0866685	17.571	17-18	2.42755102120739	99.5845060983782
LC0969139	17.571	17-18	2.26906908332798	99.2662579153684
LC0346914	17.571	17-18	2.09243991133114	99.4780863164938
LC0275885	17.571	17-18	1.74981358529294	97.1896955503513
LC0174625	17.571	17-18	2.07503572592219	98.7589067674706
LC0367816	17.571	17-18	1.96604782107645	99.367681498829
LC0377562	17.571	17-18	2.26133425379913	99.5851455336233
LC0401505	17.571	17-18	2.40069337512328	99.5884911341586
LC0274788	17.571	17-18	2.11487774989284	98.4610237537638
LC0750970	17.571	17-18	1.84142204440236	98.1456687642255
LC0361809	17.571	17-18	2.49061855492013	99.6453663432586
LC0365886	17.571	17-18	2.08739094499719	99.5851455336233
LC0378256	17.571	17-18	1.79837437668156	99.3810639009702
LC0484779	17.572	17-18	1	95
LC0195290	17.572	17-18	1.99616129336801	99.3743726998996
LC0753186	17.572	17-18	2.33479542255677	99.5845896147404
LC0164202	17.572	17-18	1.44715803134222	99.163599866176
LC0627924	17.572	17-18	2.91241338037296	99.4773869346734
LC0200167	17.572	17-18	2.22136206720357	99.5884911341586
LC0521799	17.572	17-18	1.99532800907741	98.346332808891
LC0591655	17.572	17-18	2.38051875807043	99.4744945775874
LC0152698	17.572	17-18	1.94071565690666	99.2639678822349
LC0993481	17.572	17-18	2.25775055141525	99.2663316582915
LC0158444	17.572	17-18	1.57426282970703	97.9558380729341
LC0387263	17.572	17-18	2.59475707210916	99.2472398795584
LC0240357	17.572	17-18	1.54369563230924	98.327199732352
LC0356452	17.573	17-18	2.10404302992201	99.2639678822349
LC0459768	17.573	17-18	2.63480966538303	99.5884911341586
LC0573848	17.573	17-18	2.09750025223169	99.3735343383585
LC0142157	17.573	17-18	2.05861579701056	99.5851455336233
LC0172526	17.573	17-18	2.16852694619269	99.5851455336233
LC0242199	17.573	17-18	1.48742121135947	97.9357644697223
LC0836188	17.573	17-18	2.65426319953629	99.5878568556494
LC0836276	17.573	17-18	2.56741458602977	99.5878568556494
LC0194409	17.573	17-18	2.15008068623349	98.7822014051522
LC0392663	17.573	17-18	1.75404238678544	99.1569086651054
LC0268256	17.573	17-18	1.86681880292605	99.1569086651054
LC0228134	17.573	17-18	1.75081684264975	99.5884911341586
LC0243769	17.573	17-18	1.84966505547873	99.4814319170291
LC0147551	17.573	17-18	2.04493154614916	98.8725326196052
LC0185422	17.573	17-18	1.96232197272958	98.4610237537638
LC0568775	17.574	17-18	1.61710523050238	97.3732641793542
LC0257580	17.574	17-18	1.88649072517248	99.5884911341586
LC0132688	17.574	17-18	1.80002935924413	99.016393442623
LC0443239	17.574	17-18	2.29393681388729	99.5851455336233
LC0166983	17.574	17-18	2.18743610977371	98.2000669120107
LC0286303	17.574	17-18	1.57645653240562	98.3472733355637
LC0863886	17.574	17-18	2.54496053246826	99.4739311084305
LC0921188	17.574	17-18	2.60789445696492	99.5845060983782
LC0434924	17.575	17-18	2.48478370125694	99.5840880123432
LC0481490	17.575	17-18	2.59352973534956	99.6821679491469
LC0241030	17.575	17-18	1.87563993700417	99.1535630645701
LC0429365	17.575	17-18	2.77148459013658	99.5916044588759
LC0681769	17.575	17-18	1.47957531017499	97.8543933054393
LC0697941	17.575	17-18	2.4067445062349	99.4505862646566
LC0172884	17.575	17-18	2.37361072831293	99.5884911341586
LC0267124	17.575	17-18	1.95007262975016	99.3810639009702
LC0281939	17.575	17-18	1.94973145231571	99.1569086651054
LC0094275	17.575	17-18	1.86975959478241	99.2673870136821
LC0268422	17.575	17-18	2.76701479026254	99.5884911341586
LC0367350	17.575	17-18	2.09307130637606	99.3777183004349
LC0588033	17.575	17-18	2.68144024341106	99.5879396984925
LC0844082	17.575	17-18	2.65057947925062	99.5878154217352
LC0892426	17.575	17-18	2.30903366750414	99.4772818657017
LC0199081	17.575	17-18	1.71045586433542	99.2639678822349
LC0369926	17.576	17-18	2.7219671637521	99.6821679491469
LC0141590	17.576	17-18	1.73957234445009	99.2670437430972
LC0909267	17.576	17-18	1.82626921939373	98.5570806829595
LC0151118	17.576	17-18	2.10281089091692	98.6684509869522
LC0434162	17.577	17-18	2.54265117645541	99.5851455336233
LC0160691	17.577	17-18	1.83033199345196	99.5884911341586
LC0417469	17.577	17-18	2.20892483108026	99.5884911341586
LC0360303	17.577	17-18	2.81750587308981	99.6855135496822
LC0262816	17.577	17-18	1.99668675560017	99.2639678822349
LC0350392	17.577	17-18	2.41237653650371	99.5884911341586
LC0417820	17.577	17-18	1.08529057823007	95
LC0994942	17.577	17-18	2.77211624857876	99.5845478607565
LC0350545	17.577	17-18	2.50968629617123	99.5884911341586
LC0618061	17.577	17-18	2.74436340354527	99.2770116481457
LC0411776	17.578	17-18	2.145072037705	99.4747407159585
LC0989992	17.578	17-18	2.64125591692117	99.5845478607565
LC0437298	17.578	17-18	2.66291830216586	99.5884911341586
LC0159596	17.578	17-18	1.94860854987644	99.5851455336233
LC0227469	17.578	17-18	2.53372123101244	99.6821679491469
LC0413179	17.578	17-18	2.70583806421466	99.6821679491469
LC0223134	17.578	17-18	2.20844135643857	99.5884911341586
LC0228114	17.578	17-18	1.623972512017	99.3308798929408
LC0194766	17.578	17-18	1.81130684008134	99.367681498829
LC0393099	17.579	17-18	2.1532354186523	99.5850205816405
LC0410400	17.579	17-18	1.99091575450608	96.7748410839746
LC0126706	17.579	17-18	1.93464992290071	99.2639678822349
LC0353565	17.579	17-18	1.9971241556592	99.3633987804061
LC0224669	17.579	17-18	2.35502985635705	99.5884911341586
LC0243904	17.579	17-18	2.3150251993126	98.8725326196052
LC0521482	17.579	17-18	2.13110516209373	95
LC0641271	17.579	17-18	2.37055009649921	99.5879396984925
LC0693083	17.579	17-18	2.42816720285548	99.4740368509213
LC0361474	17.579	17-18	2.51507867507592	99.0799598527936
LC0374721	17.579	17-18	2.21042554163109	99.5884911341586
LC0506167	17.579	17-18	2.36100971260814	99.2635490242025
LC0238217	17.579	17-18	2.2319790268315	99.4747407159585
LC0226969	17.579	17-18	2.6273453705208	99.5884911341586
LC0147191	17.579	17-18	1.89420525914208	99.4747407159585
LC0353431	17.579	17-18	2.11965172203987	99.3743726998996
LC0218093	17.579	17-18	2.19860210948971	99.5851455336233
LC0169468	17.58	17-18	2.23431476801268	99.5884911341586
LC0488267	17.58	17-18	2.65118106244469	99.584909450005
LC0750932	17.58	17-18	2.23899899861543	99.5843807608513
LC1010439	17.58	17-18	2.43670319008322	99.4739311084305
LC0377933	17.581	17-18	2.04206334943216	99.3743726998996
LC0582615	17.581	17-18	2.79110792478002	99.5879396984925
LC0170402	17.581	17-18	1.43360984332372	97.0424891267983
LC0129002	17.581	17-18	2.50688369112891	99.5851455336233
LC0265548	17.581	17-18	2.39033444751185	99.5851455336233
LC0254560	17.581	17-18	2.22352189921122	99.5884911341586
LC0835729	17.582	17-18	2.27799864420029	99.4739311084305
LC0261420	17.582	17-18	2.39788789020704	99.5884911341586
LC0264410	17.582	17-18	1.73901824588348	99.2657412995373
LC0391366	17.582	17-18	2.5641332238421	99.5884911341586
LC0147071	17.582	17-18	1.93222001387712	99.3777183004349
LC0635742	17.582	17-18	2.50922941279778	99.5845896147404
LC0195344	17.582	17-18	1.67182056018325	99.2572766811643
LC0674363	17.582	17-18	2.85150906610705	99.5912897822446
LC0987693	17.583	17-18	2.56823693570562	99.5845060983782
LC0348320	17.583	17-18	2.02415715445967	99.0799598527936
LC0140353	17.583	17-18	2.50538063600039	99.5884911341586
LC0250900	17.583	17-18	2.16022835719786	98.6249581799933
LC0396492	17.583	17-18	1.63174807439657	97.5041820006691
LC0690996	17.583	17-18	2.11290649025331	99.5845896147404
LC1044858	17.583	17-18	2.60959440922522	99.4773344054679
LC0240694	17.583	17-18	1.74280365846917	98.3472733355637
LC0500009	17.584	17-18	1.70079022137435	96.5989354935895
LC0095648	17.584	17-18	2.12843158109325	99.5884911341586
LC0442996	17.584	17-18	2.54880692636155	99.6820722198052
LC0152210	17.584	17-18	1.59868109890716	97.4699641912921
LC0859292	17.584	17-18	2.64225672146806	99.5843807608513
LC0577391	17.584	17-18	2.71717102683231	99.6817420435511
LC0762076	17.584	17-18	1.98753220272984	99.1556374602111
LC0446736	17.584	17-18	2.29723510184231	98.7714658721923
LC0132709	17.584	17-18	1.90923500336831	99.4546671127467
LC0169068	17.585	17-18	2.36770992242515	99.6855135496822
LC0267149	17.585	17-18	1.51600623038605	98.7822014051522
LC0594854	17.585	17-18	2.29723510184231	99.5879396984925
LC0139029	17.585	17-18	2.44940125299622	99.5883671898531
LC0474308	17.585	17-18	2.62310450143777	99.4777893080708
LC1043339	17.585	17-18	2.51209711488101	99.5844225484282
LC0093837	17.585	17-18	1.8829796540373	98.3464435146443
LC0377285	17.585	17-18	2.40976410426635	99.5884911341586
LC0927347	17.585	17-18	1.93966898352233	98.3595580850351
LC0166295	17.586	17-18	1.8394780473742	98.3472733355637
LC0385002	17.586	17-18	2.48247339120588	99.3775308724608
LC0378552	17.586	17-18	2.2915020491896	99.2673134827702
LC0524827	17.586	17-18	2.41272927323753	98.7580758544505
LC0408590	17.586	17-18	2.65054063880146	99.5884911341586
LC0202625	17.586	17-18	1.82962535335805	99.4780863164938
LC0280184	17.586	17-18	2.29156863324215	99.5884911341586
LC0403728	17.586	17-18	2.09558774691874	99.2706590833054
LC0848931	17.587	17-18	2.60452844145629	99.4772818657017
LC0194068	17.587	17-18	2.13430463495454	99.2673134827702
LC0427449	17.587	17-18	2.30794507584593	99.3777183004349
LC0370989	17.587	17-18	1.69653111996961	95.4432920709267
LC1041445	17.587	17-18	2.83033199345196	99.5845478607565
LC0130000	17.588	17-18	1.91634865227546	98.3807293409167
LC0285171	17.588	17-18	2.5089200718614	99.5847704517296
LC0433258	17.588	17-18	1.71416204609885	95
LC0151957	17.588	17-18	1.94855966210896	98.350618936099
LC0127773	17.588	17-18	2.13382621407639	99.2673134827702
LC0469162	17.588	17-18	2.10778638431595	99.2635490242025
LC0507577	17.588	17-18	2.74821129215885	99.6819870786329
LC0345769	17.589	17-18	2.28609702881448	99.5851455336233
LC0463470	17.589	17-18	3.36738574279915	99.5884911341586
LC0195330	17.589	17-18	1.470116353151	95
LC0485308	17.589	17-18	2.79330834364992	99.5882569544405
LC0228594	17.589	17-18	1.74170298395774	98.4074941451991
LC0395220	17.589	17-18	2.1144775399288	98.7822014051522
LC0705017	17.589	17-18	2.22957946266565	99.4771241830065
LC0647117	17.589	17-18	2.55191332349795	99.5879396984925
LC0766608	17.59	17-18	2.31007700532426	98.8686571160798
LC0754529	17.59	17-18	2.19741840751002	98.6365159128978
LC0833836	17.59	17-18	2.484612988015	99.5845060983782
LC0429571	17.59	17-18	2.55618184665291	99.5884911341586
LC0975212	17.59	17-18	2.48267353350333	99.584464327603
LC0749995	17.59	17-18	2.03257847192431	98.4131235353197
LC0255436	17.59	17-18	2.19359761029809	99.5884911341586
LC0154227	17.59	17-18	1.89304011195712	99.4780863164938
LC0407994	17.591	17-18	2.09822826550294	98.98293743727
LC0390402	17.591	17-18	2.45698817728457	99.4780863164938
LC0968695	17.591	17-18	2.69307589858879	99.5845060983782
LC0193106	17.591	17-18	1.93464992290071	99.474758288448
LC0379579	17.591	17-18	2.39553606211844	99.5867490928639
LC0134216	17.591	17-18	2.17046707638594	99.5851455336233
LC0184258	17.591	17-18	2.70382424430488	99.5918367346939
LC1014153	17.592	17-18	2.66201133691938	99.5878982812343
LC0272535	17.592	17-18	2.60018849845623	99.6821679491469
LC0206825	17.592	17-18	1.54195347445824	98.8167068919281
LC0388202	17.592	17-18	2.11116165957759	99.4747407159585
LC0269162	17.592	17-18	2.32711361646497	99.5851455336233
LC0719326	17.592	17-18	1.66679868366617	96.8604612243532
LC0269905	17.592	17-18	2.37939617519416	99.4847258005153
LC0368654	17.592	17-18	1.94650139056959	99.2639678822349
LC0366701	17.592	17-18	2.26559602308759	99.5881466599699
LC0365774	17.593	17-18	2.22036963245139	99.2673134827702
LC0943109	17.593	17-18	2.31762464308006	99.5845060983782
LC0258216	17.593	17-18	1.87961190706585	99.4780863164938
LC0864817	17.593	17-18	2.67593407337349	99.5845060983782
LC0100098	17.593	17-18	2.2935614226758	99.5884911341586
LC0242933	17.593	17-18	1.95409772047919	99.3743726998996
LC0369281	17.593	17-18	2.18878791263747	99.5884911341586
LC0560373	17.593	17-18	2.45697301363582	99.3740166705721
LC0226784	17.593	17-18	2.04719696004127	99.4814319170291
LC0659271	17.593	17-18	2.62030265878587	99.5845896147404
LC0488544	17.593	17-18	2.70396165209149	99.4777893080708
LC0826284	17.593	17-18	2.18409493089584	99.3667705297015
LC0168672	17.593	17-18	2.37661345085779	99.5851455336233
LC0358755	17.593	17-18	2.30911893195556	99.163599866176
LC0714753	17.594	17-18	2.24932067663763	98.6460218513305
LC0132682	17.594	17-18	1.93761817939382	99.016393442623
LC0189043	17.594	17-18	1.89790187426823	99.4780863164938
LC0273827	17.594	17-18	2.35943703830399	99.5851455336233
LC0436262	17.594	17-18	2.57436699233027	99.5918367346939
LC0913015	17.594	17-18	2.14485430725293	99.4739311084305
LC0240508	17.594	17-18	1.63154522783431	99.2673134827702
LC0260655	17.594	17-18	2.13852373727916	99.4814319170291
LC0515974	17.594	17-18	2.64663894620457	99.5413918923443
LC0380503	17.594	17-18	1.8147801457458	99.0799598527936
LC0198842	17.594	17-18	2.42398272967718	99.6821679491469
LC0148307	17.594	17-18	1.99396499819512	98.8725326196052
LC0438397	17.594	17-18	3.04805317311561	99.6821041359925
LC0688006	17.595	17-18	2.07265421733303	98.3464988619628
LC0266961	17.595	17-18	1.87203966797329	99.2670928014457
LC0218672	17.595	17-18	2.43997970522364	99.262339055794
LC0205520	17.595	17-18	1.64581511829664	98.4610237537638
LC0177399	17.595	17-18	2.47626630125851	99.6821679491469
LC0226612	17.595	17-18	1.96279536985723	99.2639678822349
LC0099291	17.595	17-18	2.27119083870129	99.4780863164938
LC0361970	17.595	17-18	1.78951020409025	96.7949146871863
LC0152619	17.596	17-18	2.04371585806121	98.4610237537638
LC0159406	17.596	17-18	1.75312324468171	99.2639678822349
LC0731907	17.596	17-18	2.29989935954633	99.5879396984925
LC1035176	17.596	17-18	2.7414746379131	99.5878982812343
LC0400168	17.596	17-18	2.13506901382345	99.5851455336233
LC0240412	17.596	17-18	1.69019608002851	99.1570778699492
LC0174832	17.596	17-18	2.0134271270707	99.2740046838407
LC1001924	17.596	17-18	2.51259101820094	99.4739839849901
LC0163061	17.596	17-18	1.63868888669012	98.7587822014052
LC0190405	17.596	17-18	1.89064453629525	99.2639678822349
LC0838082	17.596	17-18	2.76470652968712	99.5843807608513
LC0948635	17.597	17-18	2.08400399060803	98.9688650820221
LC0211645	17.597	17-18	2.49764826699423	99.5884911341586
LC0098250	17.597	17-18	1.96510758584906	99.4780339277947
LC0425030	17.597	17-18	2.33132605057509	99.5884911341586
LC0375474	17.597	17-18	1.70943957413241	98.169956507193
LC0782667	17.597	17-18	1.03742649794062	95
LC0424539	17.597	17-18	2.32395300754292	99.5884911341586
LC0434955	17.597	17-18	2.23106161061495	99.3710270993643
LC0504508	17.597	17-18	2.35608324914729	99.3773641750075
LC0892510	17.597	17-18	2.4132494567875	99.5845060983782
LC1008959	17.597	17-18	2.94011288170439	99.5878982812343
LC0097192	17.597	17-18	1.31281182621209	97.440872445054
LC0278488	17.597	17-18	2.49315121779569	99.4780863164938
LC0139800	17.598	17-18	2.06107532362979	98.8691870190699
LC0148514	17.598	17-18	2.01140125992474	99.5850761251464
LC0179677	17.598	17-18	1.86231030995427	99.1535630645701
LC0401317	17.598	17-18	2.21706260585255	98.8691870190699
LC0584105	17.598	17-18	2.23882362226108	99.6817420435511
LC0842205	17.598	17-18	2.53913885357677	99.3832746773923
LC0408394	17.598	17-18	2.33889455143836	99.5851455336233
LC0160361	17.599	17-18	2.21274676478407	99.367681498829
LC0250736	17.599	17-18	2.39005149645899	99.4745649263722
LC0607961	17.599	17-18	2.83077466341549	99.5845896147404
LC0238036	17.599	17-18	2.29371603482611	99.3743726998996
LC1009167	17.599	17-18	2.84644227042586	99.5878982812343
LC0387436	17.599	17-18	2.67053343153491	99.5851455336233
LC0357102	17.599	17-18	2.01561120450351	99.3743726998996
LC0608978	17.599	17-18	2.78437476166744	99.5879396984925
LC0205192	17.6	17-18	1.86165387021391	99.3743726998996
LC0179742	17.6	17-18	1.85144181467206	99.5349615255938
LC0276667	17.6	17-18	2.07353506505878	99.4745473409418
LC0425786	17.6	17-18	1.19838213000829	95.0451656072265
LC0592592	17.6	17-18	2.37697822030802	99.5879396984925
LC0261749	17.6	17-18	1.56454771175595	97.4941451990632
LC0460297	17.6	17-18	2.76070890267572	99.6821679491469
LC0370475	17.6	17-18	2.40711885404642	98.7587822014052
LC0223263	17.601	17-18	2.29519311588586	99.4780863164938
LC0582458	17.601	17-18	2.69305828908116	99.5845896147404
LC0210620	17.601	17-18	2.19700472802305	99.3743726998996
LC0345080	17.601	17-18	1.84701709793535	98.4610237537638
LC0127107	17.601	17-18	2.07565643359793	99.2673134827702
LC0429753	17.602	17-18	2.59488954964603	99.5882569544405
LC0451370	17.602	17-18	2.04127422505423	99.2673134827702
LC1045728	17.602	17-18	2.38913063030664	99.373471370657
LC0242973	17.602	17-18	2.01443652783167	98.9693481461652
LC0269828	17.602	17-18	1.91126417099837	98.3472733355637
LC0855888	17.602	17-18	2.59441465131342	99.5843807608513
LC0482667	17.602	17-18	2.65139432730025	99.4744418036354
LC0850318	17.602	17-18	2.51259101820094	99.5845060983782
LC0225758	17.603	17-18	2.63753976055708	99.5884911341586
LC0379561	17.603	17-18	2.52864678848809	99.5884911341586
LC0517934	17.603	17-18	2.88414938740755	99.6815713615338
LC0267085	17.603	17-18	1.65915528094063	98.6617597858816
LC0187117	17.603	17-18	1.92069713446992	99.1569086651054
LC0367169	17.603	17-18	1.28194193344082	95
LC0467104	17.603	17-18	2.55848056607493	99.4744418036354
LC0679081	17.603	17-18	2.33725953975028	99.4740897062272
LC0393877	17.603	17-18	2.54934663600576	99.6855135496822
LC0104826	17.604	17-18	2.41818524293956	99.5884911341586
LC0365090	17.604	17-18	2.20598885075245	99.5851455336233
LC0420355	17.604	17-18	2.59777194836775	99.5884911341586
LC0140504	17.604	17-18	2.28683805005901	99.5884085129166
LC0154043	17.604	17-18	1.85787502552356	99.4713951154232
LC0151285	17.604	17-18	2.13678396318336	99.367681498829
LC0434133	17.604	17-18	2.87340198806788	99.6821679491469
LC0144078	17.604	17-18	2.2934288541516	99.4747407159585
LC0260385	17.604	17-18	2.07379164280801	99.3777183004349
LC0791175	17.605	17-18	2.29023500872756	99.5845060983782
LC0860339	17.605	17-18	2.82999166493549	99.5878568556494
LC0262414	17.605	17-18	1.5358002908249	99.3641444396105
LC0373067	17.605	17-18	1.97025386959479	99.5884911341586
LC0380426	17.605	17-18	1.55485243437205	97.7082636333222
LC0526891	17.605	17-18	2.84591003156078	99.5882569544405
LC0594924	17.605	17-18	2.36810085170935	99.4807370184255
LC0344930	17.605	17-18	1.75327657018442	99.2639678822349
LC0156373	17.605	17-18	1.88024177589548	98.3472733355637
LC1041876	17.605	17-18	2.70085076408454	99.5878982812343
LC0993720	17.605	17-18	2.57009907899196	99.5845478607565
LC0582180	17.606	17-18	2.94672238683349	99.5912897822446
LC0226153	17.606	17-18	1.470116353151	99.581799933088
LC0883556	17.606	17-18	2.32292186958309	98.6709072648142
LC0391049	17.606	17-18	2.18565545892022	99.367681498829
LC0183600	17.606	17-18	1.93064344104216	98.5714285714286
LC0863792	17.606	17-18	2.54170402328429	99.3667068757539
LC0204612	17.606	17-18	2.08753297573409	99.4747407159585
LC0178352	17.606	17-18	2.24196961191307	99.3777183004349
LC0344984	17.606	17-18	1.82340901489254	98.7019069923051
LC0227865	17.606	17-18	1.78297399494405	99.4780863164938
LC0224630	17.606	17-18	2.39529143838448	99.5884911341586
LC0680082	17.607	17-18	2.23401081758718	99.3668553817293
LC0975622	17.607	17-18	2.35051936759754	99.5845060983782
LC0349768	17.607	17-18	2.06524350118646	99.2673134827702
LC0365906	17.607	17-18	2.09110394409029	99.2672399370964
LC0393021	17.607	17-18	1.8750612633917	99.1569086651054
LC0529064	17.607	17-18	2.17269048175585	99.2635490242025
LC0285323	17.607	17-18	2.45339479361328	99.5884911341586
LC0158542	17.607	17-18	2.17304050755106	99.3743726998996
LC0264197	17.607	17-18	1.67117284271508	99.2673134827702
LC0367808	17.608	17-18	1.96388222892878	99.2639678822349
LC0738591	17.608	17-18	2.1655707406329	99.4739311084305
LC0981692	17.608	17-18	2.18644776077492	99.4772818657017
LC0355008	17.608	17-18	2.56387248596172	99.4747407159585
LC0408041	17.608	17-18	2.1320995219165	99.4780863164938
LC0174637	17.608	17-18	1.75845768861047	99.2639678822349
LC0154260	17.608	17-18	1.85315043644784	99.5851455336233
LC0847545	17.608	17-18	2.5477131862317	99.4739311084305
LC0165857	17.609	17-18	2.3041672717244	99.5884911341586
LC0440732	17.609	17-18	1.35525990552738	95.5270817302867
LC0698810	17.609	17-18	2.02333478253831	99.3735343383585
LC0423608	17.609	17-18	2.27733411221598	98.8725326196052
LC0485209	17.609	17-18	2.56405027876803	99.3673216617012
LC0159316	17.609	17-18	1.6578204560157	98.7587822014052
LC0652822	17.609	17-18	1.75296986502908	98.1624046057036
LC0387322	17.609	17-18	2.47296111901995	99.3777183004349
LC0401354	17.609	17-18	1.89575394207373	99.5884911341586
LC0416027	17.609	17-18	2.10890312766731	99.2372541148133
LC0914768	17.609	17-18	2.54496053246826	99.3667068757539
LC0435054	17.61	17-18	2.35774432518038	99.5851455336233
LC0912098	17.61	17-18	2.61654902789296	99.5843807608513
LC0356742	17.61	17-18	2.33982892458262	99.4747407159585
LC0846736	17.61	17-18	2.88309335857569	99.5878568556494
LC0668845	17.61	17-18	1.76596642478571	98.3464988619628
LC0162132	17.61	17-18	1.76804581410242	99.2639678822349
LC0751533	17.61	17-18	2.19562294358694	98.8684298627385
LC0394986	17.61	17-18	2.13640344813399	99.5851455336233
LC0263033	17.611	17-18	2.02755345405022	99.130143860823
LC0565444	17.611	17-18	2.22279448111371	99.5879396984925
LC0110800	17.611	17-18	2.86472461600422	99.6821679491469
LC0418429	17.611	17-18	2.37361072831293	99.5884911341586
LC0697651	17.611	17-18	2.18906900939932	99.3735343383585
LC0366881	17.611	17-18	2.17635175760307	99.3710270993643
LC0649842	17.611	17-18	2.03988979773618	99.2663316582915
LC0992468	17.611	17-18	1.88784226510736	99.3365500603136
LC0724021	17.611	17-18	1.23223352111473	95
LC0100833	17.611	17-18	2.50409009325994	99.5851455336233
LC0240502	17.611	17-18	2.08660894457295	99.5851455336233
LC0219976	17.611	17-18	2.30397320254031	99.4780863164938
LC0358005	17.611	17-18	1.93881982502621	99.3743726998996
LC0169466	17.611	17-18	2.61486559149714	99.5886562771721
LC0172478	17.611	17-18	2.15679136800393	97.9023084643694
LC0172357	17.612	17-18	2.4551038356267	99.5884911341586
LC0286927	17.612	17-18	2.38363586836188	99.5835851971254
LC0528037	17.612	17-18	2.21162772316862	99.4744418036354
LC0238324	17.612	17-18	2.53824688467198	99.4747407159585
LC0149417	17.612	17-18	1.40500466505037	95
LC1023453	17.612	17-18	1.61023417533439	99.1556657508544
LC0831731	17.612	17-18	2.02325245963371	95
LC0139579	17.612	17-18	2.19523525480606	99.4780863164938
LC0097703	17.612	17-18	1.73045926004577	98.4610237537638
LC0442160	17.612	17-18	2.12339424810553	98.698430755847
LC0434484	17.613	17-18	2.48922701222274	99.5884911341586
LC0170800	17.613	17-18	1.80359366477134	99.5851455336233
LC0271246	17.613	17-18	2.07816670816815	99.2673134827702
LC0198131	17.613	17-18	2.02333478253831	99.4780863164938
LC0696256	17.613	17-18	2.19167453195923	99.27366447985
LC0202449	17.613	17-18	1.86498546065979	99.1569086651054
LC0275222	17.613	17-18	2.05346260492546	99.5884911341586
LC0516436	17.613	17-18	1.82807959055675	95
LC0364065	17.613	17-18	2.50638325052384	99.5884911341586
LC0506924	17.613	17-18	2.16322102671558	99.6819870786329
LC0920457	17.613	17-18	1.72932680964686	95
LC0443026	17.613	17-18	1.9565525919174	99.4780339277947
LC0512935	17.613	17-18	2.49395967455418	99.4744418036354
LC0535769	17.613	17-18	2.5185797370876	99.3773641750075
LC0185921	17.613	17-18	2.03132765776113	99.1702910672466
LC0410306	17.613	17-18	2.3963214207558	99.5884911341586
LC0156056	17.614	17-18	2.13353890837022	99.5852287931496
LC0174868	17.614	17-18	2.04532297878666	99.2673134827702
LC0095970	17.614	17-18	1.77539197169661	99.367681498829
LC0254003	17.614	17-18	1.78646747674028	99.4780863164938
LC0104700	17.614	17-18	2.31720642889982	99.5784543325527
LC0933126	17.614	17-18	2.30334727792458	99.3667068757539
LC0152721	17.614	17-18	2.38381536598043	99.5850205816405
LC0221295	17.614	17-18	2.23749346966873	99.5884911341586
LC0431015	17.614	17-18	2.24094841603304	99.4780863164938
LC0163863	17.614	17-18	1.89707700320942	98.4576781532285
LC0423415	17.614	17-18	2.50932351632149	99.4760353340275
LC0271762	17.614	17-18	2.15533603746506	99.4747407159585
LC0373221	17.614	17-18	2.55717022229851	99.5884911341586
LC0351812	17.615	17-18	2.06807448990765	99.5884911341586
LC0827065	17.615	17-18	1.13193929521042	95
LC0435201	17.615	17-18	2.26604344593623	99.2706590833054
LC0213005	17.615	17-18	2.17158020193206	99.5884911341586
LC0259219	17.615	17-18	1.62541535215441	98.350618936099
LC0981127	17.615	17-18	3.1055919266264	99.6817100546119
LC0434460	17.615	17-18	2.54967748971056	99.5851455336233
LC0552861	17.615	17-18	2.44026345480449	99.2635490242025
LC0960136	17.615	17-18	1.39304846641678	97.6352369787305
LC0821424	17.615	17-18	2.57463307225452	99.5878568556494
LC0214109	17.615	17-18	1.7337588355872	98.7587822014052
LC0273163	17.615	17-18	1.78297399494405	99.2633024143589
LC0569542	17.615	17-18	1.987219229908	99.1564288822683
LC0363148	17.615	17-18	2.49837948395115	99.277350284376
LC0245688	17.616	17-18	2.0671452788854	99.4780863164938
LC0797528	17.616	17-18	2.03921576590395	99.2661841576196
LC0203137	17.616	17-18	1.94821729355997	97.8153228504517
LC0403513	17.616	17-18	2.09509957964561	99.4780863164938
LC0924913	17.616	17-18	1.97740348087343	99.3734083902962
LC0180789	17.616	17-18	1.90439092001236	99.367681498829
LC0793210	17.616	17-18	2.11819856804504	98.3456682629517
LC0983511	17.617	17-18	2.4639377593052	99.5845060983782
LC1022104	17.617	17-18	2.64434009882632	99.5878982812343
LC0231370	17.617	17-18	2.08500499907665	99.4780863164938
LC0140760	17.617	17-18	2.35644655550447	99.5884911341586
LC0486840	17.617	17-18	2.78209980225514	99.4744418036354
LC0402988	17.617	17-18	2.59772808577644	99.5884911341586
LC0352787	17.617	17-18	2.2402496315188	96.4603546336567
LC0849753	17.617	17-18	2.749133139432	99.5845060983782
LC0123133	17.617	17-18	2.24029958200271	99.3743726998996
LC0096967	17.617	17-18	1.98290411779263	99.157134256472
LC0148123	17.618	17-18	2.3440580724513	99.6821679491469
LC0202685	17.618	17-18	1.78433194802215	99.2639678822349
LC0228736	17.618	17-18	2.53614162290503	99.5851455336233
LC1038297	17.618	17-18	2.1993162742531	99.5878982812343
LC0407135	17.618	17-18	2.55733874478592	99.4780863164938
LC0385946	17.618	17-18	2.32949957576284	99.3777183004349
LC0129901	17.618	17-18	2.07291131585408	98.7574103225374
LC0434790	17.618	17-18	2.15112459005068	99.4713951154232
LC0179659	17.618	17-18	2.48645881688465	99.5884911341586
LC0523179	17.618	17-18	1.92541523708425	95
LC0231809	17.618	17-18	2.22486959457326	99.4780863164938
LC0441458	17.618	17-18	2.93061287019978	99.6821679491469
LC0408600	17.619	17-18	2.16716959040863	99.4747407159585
LC0221164	17.619	17-18	2.26104864334423	99.5851455336233
LC0166749	17.619	17-18	1.58217703768841	98.2502509200401
LC0361040	17.619	17-18	1.68743977454589	95.9752425560388
LC0104429	17.619	17-18	2.29765110324318	99.2673134827702
LC0482873	17.619	17-18	2.52900663360953	99.2635490242025
LC0490204	17.619	17-18	2.2142873829104	99.2668965286379
LC0347393	17.619	17-18	1.85648721286863	98.5848109735698
LC0565126	17.619	17-18	2.54065476091012	99.6817420435511
LC0280987	17.619	17-18	2.26979304386123	99.4747407159585
LC0409390	17.619	17-18	2.64528468822092	99.5884911341586
LC0374642	17.619	17-18	2.61051111490008	99.5885049011408
LC0474332	17.619	17-18	2.40365233491133	99.3773641750075
LC0797245	17.619	17-18	1.76447502743441	98.1151657181118
LC0417089	17.619	17-18	2.48857891652525	98.2903981264637
LC0441771	17.62	17-18	2.30535136944662	99.2639678822349
LC0894116	17.62	17-18	2.4810984965652	99.5845060983782
LC0717904	17.62	17-18	2.41129975886917	99.3668341708543
LC0094933	17.62	17-18	1.70842090013471	99.1571906354515
LC0148908	17.62	17-18	2.14472984082465	99.4713951154232
LC0259181	17.62	17-18	1.25935492730803	96.8651722984276
LC0183786	17.62	17-18	1.75891189239797	98.5413181666109
LC0203028	17.62	17-18	1.79685174904989	96.1793241886919
LC1038228	17.62	17-18	1.9836713828602	95.4306564456198
LC0196682	17.62	17-18	1.20493352235414	95.4142556109309
LC0389264	17.62	17-18	1.75419538818984	99.3777183004349
LC0110616	17.621	17-18	1.91163693312944	99.5851455336233
LC0098786	17.621	17-18	2.32949957576284	99.5884911341586
LC0220536	17.621	17-18	1.47114496516063	99.367681498829
LC1001277	17.621	17-18	2.71659591818485	99.5878982812343
LC0126470	17.621	17-18	1.77988496319264	99.016393442623
LC0408854	17.621	17-18	2.28314286330324	99.4780863164938
LC0442475	17.621	17-18	2.59446989873833	99.588008708759
LC0174263	17.621	17-18	1.79601896934715	97.514218802275
LC0525107	17.621	17-18	1.93003161495097	99.1564288822683
LC0944320	17.621	17-18	2.32207450577378	99.3667068757539
LC0442567	17.622	17-18	1.43743344379797	95
LC0876378	17.622	17-18	1.75112507153558	98.8885169065952
LC0146309	17.622	17-18	2.14398229222398	99.4747407159585
LC0747431	17.622	17-18	2.2342134748386	99.3667068757539
LC0747425	17.622	17-18	2.34242268082221	98.8684298627385
LC0956290	17.622	17-18	2.23552844690755	99.4739311084305
LC0391379	17.622	17-18	2.39917165688684	99.5851455336233
LC0249863	17.622	17-18	2.06265718022556	99.2639678822349
LC0961044	17.623	17-18	2.58421811211741	99.3733453972722
LC0398158	17.623	17-18	2.35721041900612	99.5884911341586
LC0284252	17.623	17-18	2.37234115640235	99.5851455336233
LC0248001	17.623	17-18	2.09680576982272	99.5884911341586
LC0529744	17.623	17-18	2.80355270454227	99.6819870786329
LC0187666	17.623	17-18	1.83821922190763	99.4780863164938
LC0985381	17.623	17-18	2.48395796490097	99.4772818657017
LC0246912	17.623	17-18	2.05709528961267	98.7721646035463
LC0127699	17.623	17-18	2.09895506043847	99.1569086651054
LC0219594	17.623	17-18	1.84060787900929	98.6617597858816
LC0749649	17.623	17-18	1.78866321312086	98.8684298627385
LC0211856	17.623	17-18	2.78597012513201	99.4713951154232
LC0093728	17.624	17-18	1.71883371830386	98.2067581130813
LC0259833	17.624	17-18	2.3708090565455	99.5884911341586
LC0192851	17.624	17-18	1.81070286094712	99.4780863164938
LC0423935	17.624	17-18	2.53997889397574	99.5884911341586
LC0456958	17.624	17-18	2.678891511653	99.4744418036354
LC0141391	17.624	17-18	2.1663412919835	99.5851455336233
LC0435030	17.624	17-18	2.42504487455139	99.5884911341586
LC0187364	17.624	17-18	2.01732555456172	99.2639678822349
LC0764668	17.625	17-18	2.06844561835435	98.5637763642451
LC0101847	17.625	17-18	2.5034093167436	99.4780863164938
LC0184650	17.625	17-18	1.95870719108728	99.1702910672466
LC0481805	17.625	17-18	2.46157355390282	99.1965989354936
LC0518804	17.625	17-18	2.4067445062349	99.5882569544405
LC0398506	17.625	17-18	2.16208624024085	99.5884911341586
LC0910471	17.625	17-18	2.44603983580612	99.4772818657017
LC0428376	17.626	17-18	2.04410838744612	99.5884911341586
LC0210022	17.626	17-18	2.16675563866524	99.5881328690062
LC0924521	17.626	17-18	1.81544491624435	97.9610285255122
LC0142621	17.626	17-18	1.9836713828602	99.581799933088
LC0696225	17.626	17-18	2.09251011168398	99.4740368509213
LC0924435	17.626	17-18	2.3693828616352	99.5877739794892
LC1040086	17.626	17-18	2.43977465961287	99.4739839849901
LC0404889	17.626	17-18	1.04257551244019	95
LC0350986	17.626	17-18	2.49446071939083	99.5884911341586
LC0876339	17.626	17-18	2.77569780776565	99.5845060983782
LC0530591	17.627	17-18	2.39105866925485	98.8183309342885
LC0633680	17.627	17-18	2.3217847829599	99.4740368509213
LC0825041	17.627	17-18	2.53955280788227	99.4739311084305
LC0246382	17.627	17-18	1.84254683649502	99.4780863164938
LC0123057	17.627	17-18	2.4287501485563	99.5816739734279
LC0257602	17.627	17-18	1.80895329915591	99.2638940007361
LC0126262	17.627	17-18	2.04296907339318	99.3743726998996
LC0848230	17.627	17-18	2.3799578293447	99.4772818657017
LC0343648	17.627	17-18	1.96815593714997	99.4780863164938
LC0180841	17.627	17-18	1.51851393987789	98.2972602281471
LC0411384	17.627	17-18	2.05126831887039	99.2673134827702
LC0172605	17.627	17-18	2.37777963628798	99.5884911341586
LC0124952	17.628	17-18	2.58851820406527	99.6855135496822
LC0436804	17.628	17-18	2.27586395071252	99.4677467947645
LC0213107	17.628	17-18	2.06632592536204	99.5884911341586
LC0360497	17.628	17-18	2.25129746367757	99.3777183004349
LC0284901	17.628	17-18	2.59697075793118	99.5884911341586
LC0377526	17.628	17-18	1.4983105537896	95
LC0794947	17.628	17-18	2.4859200778637	99.5467669374874
LC0130597	17.628	17-18	1.05614226205905	95
LC0355048	17.628	17-18	2.01211983580451	98.7587822014052
LC0474589	17.628	17-18	2.8212317679036	99.5715194322632
LC0518472	17.628	17-18	2.51188336097887	99.6819870786329
LC0189723	17.629	17-18	2.30000820255381	99.4747407159585
LC0280006	17.629	17-18	2.29552311854749	99.4780863164938
LC0989084	17.629	17-18	1.78347478758225	98.3464988619628
LC0812672	17.629	17-18	2.48291643950227	99.584464327603
LC0267114	17.629	17-18	2.20774205260695	99.5884911341586
LC0388677	17.629	17-18	2.36797058104339	99.5884911341586
LC0895055	17.629	17-18	2.47905678393441	98.6056644880174
LC0391592	17.629	17-18	1.93064344104216	98.3004349280696
LC0170542	17.63	17-18	1.83897495495547	99.2639678822349
LC0345123	17.63	17-18	1.44122367424261	95
LC0352983	17.63	17-18	2.04099769242349	99.2673134827702
LC0427851	17.63	17-18	2.18692809693477	99.2673134827702
LC0433575	17.63	17-18	2.54364595323325	99.5884911341586
LC0932941	17.63	17-18	1.68466586402586	97.7033813190492
LC0972787	17.63	17-18	2.11829780133278	99.4739839849901
LC0178232	17.63	17-18	1.58681226944338	98.7052525928404
LC0198912	17.63	17-18	2.37023543728318	99.5851455336233
LC0559454	17.63	17-18	2.72200835135888	99.6853345830683
LC0617396	17.63	17-18	2.09258030069131	99.2663316582915
LC0776151	17.63	17-18	1.84720236398092	98.3394710411784
LC0210375	17.63	17-18	2.01456253812761	98.4610237537638
LC0143897	17.63	17-18	1.28510702956681	95
LC0212997	17.63	17-18	2.50589578121975	99.6821679491469
LC0207208	17.63	17-18	2.26126286879249	99.4780863164938
LC0220767	17.63	17-18	2.00902574208691	99.5884911341586
LC0653931	17.631	17-18	2.27898211686544	99.3869346733668
LC0951980	17.631	17-18	2.7390816072261	99.5845060983782
LC0273014	17.631	17-18	2.08671566394488	99.5884911341586
LC0169633	17.631	17-18	2.06703363984226	99.3777183004349
LC0994926	17.631	17-18	2.57026265947081	99.5845478607565
LC0241170	17.631	17-18	1.82542611776782	99.367681498829
LC0174906	17.631	17-18	2.03854068633746	98.4643693542991
LC0731798	17.631	17-18	1.99699298189071	98.4561803020662
LC0495931	17.631	17-18	2.69681054380547	99.6819870786329
LC0228924	17.632	17-18	2.48297357411599	99.5851455336233
LC0129417	17.632	17-18	2.4153740502738	99.5851455336233
LC0857892	17.632	17-18	1.17811325231463	95
LC0696622	17.632	17-18	2.49748253736737	99.4740368509213
LC0135938	17.632	17-18	2.19265107066798	99.5884911341586
LC0428129	17.632	17-18	1.71541832259506	95
LC0551209	17.632	17-18	2.48208714182649	99.3773641750075
LC0261784	17.632	17-18	2.10404302992201	99.5884911341586
LC0403775	17.632	17-18	2.26425098218697	99.6821679491469
LC0223319	17.632	17-18	1.90047637138926	99.130143860823
LC0402816	17.632	17-18	1.93966898352233	99.4747407159585
LC0984117	17.632	17-18	2.1475217435376	99.2628334003485
LC0128323	17.633	17-18	2.46338526921606	99.5881466599699
LC0441604	17.633	17-18	1.28262211287806	95
LC0210354	17.633	17-18	2.27344113431281	99.5884498276843
LC0573922	17.633	17-18	2.32407657973949	99.5845896147404
LC0204613	17.633	17-18	2.21370365368018	99.5884911341586
LC0551795	17.633	17-18	2.50183946903895	96.9674655241666
LC0427042	17.633	17-18	2.01745072951054	98.7855470056875
LC0258314	17.633	17-18	2.47797452842302	99.5850622406639
LC0160612	17.633	17-18	1.29578694025161	95
LC0160601	17.633	17-18	1.6375897858387	99.073268651723
LC0170634	17.633	17-18	1.50419891853944	97.9458012713282
LC0385406	17.634	17-18	2.09415656178252	99.581799933088
LC0555871	17.634	17-18	2.77402765269742	99.5879396984925
LC0278232	17.634	17-18	1.96222723135009	99.367681498829
LC0187260	17.634	17-18	2.64894518216567	99.5850622406639
LC0704184	17.634	17-18	2.3241795297179	99.4740368509213
LC0217707	17.635	17-18	1.90140382682525	99.5884911341586
LC0131959	17.635	17-18	1.7580030092998	98.6617597858816
LC0225047	17.635	17-18	1.15136985024746	95
LC0423027	17.635	17-18	2.28173767170692	99.3766964914044
LC0105859	17.635	17-18	2.04867481499223	99.2639678822349
LC0209743	17.635	17-18	2.30550184146403	99.5884911341586
LC0277964	17.635	17-18	1.30254737248749	97.3168283706925
LC0349947	17.635	17-18	2.13912313410958	98.98293743727
LC0218255	17.635	17-18	2.50557049744317	99.5884911341586
LC0238581	17.635	17-18	2.53345428967082	99.5851455336233
LC0241084	17.635	17-18	2.1581513253927	98.0026764804282
LC0370084	17.635	17-18	1.89092377148901	98.98293743727
LC0441521	17.636	17-18	2.65984967284393	98.531281365005
LC0956495	17.636	17-18	2.16229550277275	99.0759031707235
LC0923623	17.636	17-18	2.85611234673448	99.5878568556494
LC0868775	17.636	17-18	2.94409755861339	99.584464327603
LC0697188	17.636	17-18	2.24819403794086	99.4740368509213
LC0195630	17.636	17-18	1.06145247908719	95
LC0436149	17.636	17-18	2.5052449698485	99.5884911341586
LC0639047	17.636	17-18	2.41979058610636	99.5845896147404
LC1022047	17.636	17-18	2.60325266198165	99.5845478607565
LC0344427	17.636	17-18	1.59217675739587	99.0364670458347
LC0370038	17.636	17-18	2.29305302342783	99.0799598527936
LC0407745	17.636	17-18	2.44301251121678	99.5884911341586
LC0152750	17.636	17-18	2.21584897611145	99.5847704517296
LC0159668	17.636	17-18	2.1208041778408	99.4780863164938
LC0377470	17.636	17-18	2.37839790094814	99.4777543436778
LC0276968	17.637	17-18	2.24755594692815	99.5884911341586
LC0217492	17.637	17-18	1.91671707759881	99.5884911341586
LC0404588	17.637	17-18	1.8760445502461	95.2001873097635
LC0173639	17.637	17-18	1.88064212640428	99.4780863164938
LC0242130	17.637	17-18	2.20520436394814	99.4747407159585
LC0421861	17.637	17-18	2.19821707224413	99.2661103850407
LC0377343	17.637	17-18	2.30867110671542	99.5851455336233
LC0591549	17.637	17-18	2.85295550526634	99.5879396984925
LC0148619	17.637	17-18	2.36270861090932	99.6821679491469
LC0220285	17.637	17-18	1.40329214515825	95.2827032452325
LC0102205	17.637	17-18	2.08525489110388	99.3944463031114
LC0422323	17.637	17-18	2.09131515969722	98.7721646035463
LC0573081	17.637	17-18	1.78483117812447	99.4773869346734
LC0219268	17.638	17-18	1.48939592172713	97.8488489160346
LC0775469	17.638	17-18	1.83097339732265	98.0549045865417
LC0259004	17.638	17-18	2.25093207020011	99.5884911341586
LC0544789	17.638	17-18	3.28830736615241	99.6819870786329
LC0642836	17.638	17-18	2.46172356926939	99.4773869346734
LC0172288	17.638	17-18	1.70104963072914	98.5714285714286
LC0160112	17.638	17-18	2.05161552300499	99.4747407159585
LC0127817	17.639	17-18	2.30259064830655	98.8725326196052
LC0935158	17.639	17-18	2.15469779359639	97.9444258453298
LC0619490	17.639	17-18	2.21154768118125	99.4773519163763
LC0766693	17.639	17-18	1.97671670436338	98.4569554157183
LC0445420	17.639	17-18	1.7865384804978	99.277350284376
LC0407129	17.639	17-18	2.53004593842739	99.5884911341586
LC0212208	17.639	17-18	1.37839790094814	98.3539645366343
LC0156048	17.64	17-18	1.98524679080286	99.4747407159585
LC0206061	17.64	17-18	1.90966298515402	99.4780863164938
LC0174406	17.64	17-18	2.00285692606112	99.4747407159585
LC0379588	17.64	17-18	2.50468829512023	99.5884911341586
LC0177056	17.64	17-18	2.27232904327402	99.5851455336233
LC0249693	17.64	17-18	2.61886359490757	99.5884911341586
LC0246745	17.64	17-18	2.48000694295715	99.5851455336233
LC0589897	17.64	17-18	2.33713966272456	99.5879396984925
LC0227173	17.64	17-18	2.05755200105453	99.4479759116762
LC0272868	17.64	17-18	1.28735377271475	97.7216460354634
LC0587607	17.64	17-18	2.23228440208039	99.5880639003316
LC0127753	17.641	17-18	1.30835094858673	96.7882234861158
LC0160148	17.641	17-18	2.13078391458896	99.2806958849113
LC0433829	17.641	17-18	1.87122255675971	99.2673134827702
LC0183655	17.641	17-18	2.52673978102338	99.5851455336233
LC0437570	17.641	17-18	2.54347203170151	99.5884911341586
LC0905075	17.641	17-18	2.15806079393661	96.8569896796676
LC0982069	17.641	17-18	1.89220594597577	98.5704720455306
LC0558424	17.641	17-18	2.80848780650544	99.6819870786329
LC0210567	17.641	17-18	2.65257508097015	99.5884911341586
LC0680913	17.641	17-18	2.30096484660539	99.5845896147404
LC0232025	17.642	17-18	2.37500481553064	99.5851455336233
LC0439725	17.642	17-18	2.420928930098	99.4777893080708
LC0197637	17.642	17-18	1.47885496752866	96.5239210438274
LC0159898	17.642	17-18	2.35470374462581	99.5878844736313
LC0101901	17.643	17-18	1.79042591739111	99.2673134827702
LC0212751	17.643	17-18	2.50730253568481	99.4747407159585
LC0496101	17.643	17-18	2.37491323665889	99.2635490242025
LC1038723	17.643	17-18	2.22842602546711	99.5845478607565
LC0356782	17.643	17-18	2.25659749276285	99.5884911341586
LC0186482	17.644	17-18	1.987219229908	99.2673134827702
LC0276263	17.644	17-18	1.16613397030511	95
LC0435374	17.644	17-18	2.48410044529394	99.5851455336233
LC1028852	17.644	17-18	2.42109366021752	99.4773344054679
LC1033741	17.644	17-18	2.65485970512138	99.5844225484282
LC0097394	17.644	17-18	1.26505378850401	96.4334705075446
LC0163526	17.645	17-18	2.08066255639418	99.4747407159585
LC0353750	17.645	17-18	1.90821685308939	99.4747407159585
LC0104412	17.645	17-18	2.20956862783594	99.3743726998996
LC0188372	17.645	17-18	1.77988496319264	99.3743726998996
LC0156255	17.645	17-18	1.97322024685223	99.2639678822349
LC0159611	17.645	17-18	2.44833523374018	99.5884911341586
LC0224887	17.645	17-18	2.13404954274051	99.4781910623495
LC0426242	17.645	17-18	2.34766170912162	99.2673134827702
LC0870587	17.645	17-18	2.92602329789698	99.4772818657017
LC0243577	17.645	17-18	1.59944637572528	99.5851455336233
LC0363811	17.645	17-18	1.75004531201177	98.146537303446
LC0596328	17.645	17-18	1.623972512017	99.4773869346734
LC0783155	17.646	17-18	2.40803634204553	99.5845060983782
LC0358811	17.646	17-18	2.16964504913495	99.3911007025761
LC0199170	17.646	17-18	1.75709222011893	99.4747407159585
LC0100099	17.646	17-18	2.08253405287271	99.367681498829
LC0231282	17.646	17-18	2.16598582277445	99.367681498829
LC0777267	17.646	17-18	2.07239696652176	99.2663316582915
LC0377300	17.646	17-18	2.45321128243822	99.4780863164938
LC0785249	17.646	17-18	1.8742498227784	98.7612989621694
LC0158925	17.646	17-18	1.4983105537896	97.5175644028103
LC0386970	17.646	17-18	1.2169572073611	95
LC0130463	17.646	17-18	2.38151217473202	99.5884911341586
LC0705420	17.646	17-18	1.98583048985839	98.6608637428858
LC0812737	17.646	17-18	2.57897139265779	99.5845060983782
LC0210661	17.646	17-18	2.16064857443616	99.4747407159585
LC0415825	17.646	17-18	1.80181516858144	99.1569086651054
LC0210097	17.647	17-18	2.49323492107857	99.5918367346939
LC0847264	17.647	17-18	2.53590145422668	99.4739311084305
LC0250064	17.647	17-18	1.02489596010748	95
LC0248537	17.647	17-18	2.51967051707783	99.5884911341586
LC0138608	17.647	17-18	2.53730267007128	99.5884911341586
LC0184313	17.647	17-18	1.90325281689396	98.835731013717
LC0982988	17.648	17-18	2.22279448111371	98.6675594241714
LC1029712	17.648	17-18	1.43088094645289	97.5998393197871
LC0425448	17.648	17-18	2.04672922226649	99.4747407159585
LC0098969	17.648	17-18	1.96184805901832	98.4710605553697
LC0350642	17.648	17-18	2.19041574703329	99.5884911341586
LC0366858	17.648	17-18	1.26599637049508	95
LC0144018	17.648	17-18	1.47158505418519	98.0194044831047
LC0348321	17.648	17-18	1.97913846954681	98.6182669789227
LC0651392	17.648	17-18	2.15048012227033	99.4739311084305
LC0263124	17.648	17-18	2.01661554755718	99.1569086651054
LC0213736	17.648	17-18	1.85859734499469	99.5851455336233
LC0658972	17.648	17-18	2.70450227303998	99.5845896147404
LC1000129	17.648	17-18	2.49508621363986	99.5878154217352
LC1033483	17.648	17-18	2.40613124021362	99.2696083358461
LC1042572	17.648	17-18	2.72984486769013	99.5845478607565
LC0496974	17.649	17-18	2.14591083413237	98.5739631105011
LC0218125	17.649	17-18	2.11680691596234	98.4710605553697
LC0220174	17.649	17-18	2.02518293433545	99.3776766595289
LC0139082	17.649	17-18	1.90102217324808	95
LC0658854	17.649	17-18	2.21916522183034	99.2696817420435
LC0704192	17.65	17-18	2.37821614974988	99.5845896147404
LC0233339	17.65	17-18	1.76034707852991	99.4780863164938
LC0498662	17.65	17-18	2.37683234929081	98.6275231814682
LC0152001	17.65	17-18	2.35235620116983	99.5884911341586
LC0239074	17.65	17-18	2.7035321083282	99.5851455336233
LC0265911	17.65	17-18	1.92695948838028	98.8491134158581
LC0194260	17.65	17-18	1.57379958221574	99.2639678822349
LC0193812	17.65	17-18	1.92464104741716	98.3606557377049
LC0434843	17.65	17-18	2.59366258774641	99.5884911341586
LC0693471	17.651	17-18	1.7326349675392	98.8684298627385
LC0154113	17.651	17-18	1.47363292687384	98.9093342254935
LC0253915	17.651	17-18	2.46510017059514	99.5884911341586
LC0851735	17.651	17-18	2.40143500722987	99.4739311084305
LC0870682	17.651	17-18	2.66780771527156	99.5843807608513
LC0442106	17.651	17-18	2.60314437262018	99.5884911341586
LC0104839	17.651	17-18	2.3273998072377	98.4543325526932
LC0232880	17.651	17-18	1.91142396537629	99.4780863164938
LC0272870	17.651	17-18	1.84720236398092	98.7762354992289
LC0404614	17.652	17-18	2.07415791969732	99.4747407159585
LC0173938	17.652	17-18	2.29959445392492	99.5884911341586
LC0283184	17.652	17-18	1.9129125511761	99.1569086651054
LC0218474	17.652	17-18	2.08756847616178	99.5851455336233
LC0166672	17.652	17-18	2.27144661380176	99.5884911341586
LC0822895	17.652	17-18	2.01861729251944	99.079343823234
LC0152008	17.652	17-18	1.96199028744006	99.1569086651054
LC0345350	17.652	17-18	1.99016119289848	99.2673134827702
LC0853080	17.652	17-18	2.80480706426069	99.5845060983782
LC0620174	17.652	17-18	2.55709797835226	99.5879396984925
LC0098421	17.652	17-18	1.59262082132198	97.9751665049031
LC0153207	17.652	17-18	2.5245518948752	99.5884911341586
LC0423140	17.653	17-18	2.40786658303078	99.581799933088
LC0125211	17.653	17-18	1.623972512017	99.2405486784878
LC0101978	17.653	17-18	2.11760269169008	99.0699230511877
LC0269059	17.653	17-18	2.25561015840774	99.367681498829
LC0198942	17.653	17-18	2.49752397570354	99.5884911341586
LC0433772	17.653	17-18	2.32526930173307	98.9693136565941
LC0214096	17.653	17-18	1.73543920325148	98.9795918367347
LC0270305	17.653	17-18	2.16145784697175	99.5851455336233
LC0221305	17.654	17-18	2.1474598958471	99.5884911341586
LC0253959	17.654	17-18	1.8182918908	99.2673134827702
LC0710745	17.654	17-18	2.14003641097528	99.4740368509213
LC0721583	17.654	17-18	1.87488751084611	98.4569554157183
LC0247240	17.654	17-18	2.59751967794903	99.5884911341586
LC0416297	17.654	17-18	2.10380372095596	99.2639678822349
LC0261550	17.654	17-18	2.19198168080033	99.5884911341586
LC0353982	17.654	17-18	2.08710674409909	99.1602542656407
LC0225189	17.654	17-18	2.10414555055401	99.4780863164938
LC0282988	17.654	17-18	1.8285310066451	99.5851455336233
LC0361394	17.654	17-18	2.13868155351037	99.3743726998996
LC0279607	17.655	17-18	2.48686951066822	99.5884498276843
LC0941843	17.655	17-18	2.35589191313138	99.3734083902962
LC0192976	17.655	17-18	2.12642365373734	99.5884911341586
LC0972186	17.655	17-18	2.12479756796053	98.8686571160798
LC0373584	17.655	17-18	2.40140054078154	99.5884911341586
LC0385331	17.655	17-18	2.2019157827407	99.3677449570133
LC0723504	17.655	17-18	1.73102437981569	97.5398313027179
LC1008864	17.655	17-18	2.90062926506516	99.5878982812343
LC0101319	17.655	17-18	1.27943878828702	95
LC0100769	17.655	17-18	2.10143773513885	99.581799933088
LC0791947	17.655	17-18	2.00021709297223	98.9824608381309
LC1004810	17.655	17-18	2.81612856770998	99.5845478607565
LC0144747	17.655	17-18	1.87203966797329	98.3472733355637
LC0222661	17.656	17-18	2.005051749994	99.3342254934761
LC0379548	17.656	17-18	2.48038067801247	99.5884911341586
LC0644899	17.656	17-18	2.06516875170575	98.6778685232293
LC0381814	17.656	17-18	2.27392678010053	99.5884911341586
LC0636049	17.656	17-18	2.96549332852794	99.5879396984925
LC1009812	17.656	17-18	2.83944662116615	99.5845478607565
LC0803715	17.656	17-18	2.24941850723599	99.3734083902962
LC0751194	17.656	17-18	2.09499490094461	99.376571141277
LC0688854	17.656	17-18	2.16640050857507	99.4773869346734
LC0189024	17.656	17-18	2.21441993929574	99.5884911341586
LC0174626	17.656	17-18	1.99029444612844	98.5714285714286
LC0249649	17.656	17-18	2.60358818751052	99.5884911341586
LC0199102	17.657	17-18	1.7057782128286	98.3472733355637
LC0938480	17.657	17-18	2.30837229980631	99.5845060983782
LC0195597	17.657	17-18	2.22308039783116	99.5850205816405
LC0434466	17.657	17-18	1.41497334797082	95
LC0440869	17.657	17-18	1.16136800223497	95
LC0138123	17.657	17-18	1.91944421046524	98.8691870190699
LC0401419	17.657	17-18	2.50792330349193	99.5884911341586
LC0126255	17.657	17-18	2.34200792901734	99.4780863164938
LC0819726	17.657	17-18	2.75179471498931	99.587732528909
LC0094350	17.658	17-18	2.04641711698399	95.193497675352
LC0144507	17.658	17-18	2.24504357393061	99.3743726998996
LC0945779	17.658	17-18	2.42137355810201	99.4571773220748
LC0509663	17.658	17-18	2.75063180026012	99.6819870786329
LC0148294	17.658	17-18	2.02722725406726	99.3777183004349
LC0202395	17.658	17-18	1.60573589387675	98.4610237537638
LC0861526	17.658	17-18	2.74944256517406	99.5878568556494
LC0379395	17.658	17-18	2.24610448414271	99.5850483552522
LC0824160	17.658	17-18	2.30438280248907	98.7813860060261
LC0434896	17.658	17-18	1.72965066833592	96.0318789137059
LC0271843	17.658	17-18	1.6398847419163	95
LC0384195	17.658	17-18	2.51464071094869	99.5884911341586
LC1029384	17.658	17-18	2.68319117845986	99.5844225484282
LC0231365	17.659	17-18	2.03626949574282	98.7587822014052
LC0158094	17.659	17-18	2.46728244761814	99.4760001343589
LC0178107	17.659	17-18	1.74795530690673	98.5747741719639
LC0634666	17.659	17-18	2.43292121133321	99.3869346733668
LC0260589	17.659	17-18	2.09499490094461	99.581799933088
LC0163452	17.659	17-18	1.69205336503408	98.8457678153228
LC0402835	17.659	17-18	1.61458086699749	99.367681498829
LC0689554	17.659	17-18	2.38467592335957	99.4740368509213
LC0410432	17.66	17-18	2.38683770795401	99.5884911341586
LC0344238	17.66	17-18	1.95264716975894	99.5851455336233
LC0095472	17.66	17-18	2.19755621315354	99.5851455336233
LC0831726	17.66	17-18	2.14921911265538	99.2661841576196
LC0156579	17.66	17-18	2.14798532068381	99.4780863164938
LC0717521	17.66	17-18	2.59557337389027	99.5879396984925
LC0146798	17.661	17-18	1.81730087839332	99.5851455336233
LC0281188	17.661	17-18	2.33879503163181	98.8892606222817
LC0228872	17.661	17-18	2.24422762573291	99.2639678822349
LC0578325	17.661	17-18	2.43748102641569	99.6817420435511
LC0197124	17.662	17-18	2.15971754618022	99.2673134827702
LC0226330	17.662	17-18	2.51904003864834	99.5918367346939
LC0429916	17.662	17-18	2.55391941851143	99.5884911341586
LC0364870	17.662	17-18	2.1260989232886	98.8725326196052
LC0269145	17.662	17-18	2.56834255349543	99.4747407159585
LC0347613	17.662	17-18	2.2646525708469	99.4780863164938
LC0398806	17.662	17-18	2.21811518630455	99.5884911341586
LC0149189	17.662	17-18	1.75112507153558	99.2639678822349
LC0396098	17.662	17-18	1.94870630890485	97.8855804616929
LC0279981	17.662	17-18	1.89248417936469	99.4780863164938
LC0391761	17.662	17-18	2.39901572564876	99.5851455336233
LC0797215	17.662	17-18	2.12801133257598	98.7713424840978
LC0203009	17.662	17-18	1.44388854677737	98.3606557377049
LC0101388	17.662	17-18	1.84167225007363	99.3643358982937
LC0157421	17.662	17-18	1.7346398389877	99.4747407159585
LC0357538	17.663	17-18	1.80617997398389	98.3472733355637
LC0766747	17.663	17-18	2.58446692019176	99.5844921757196
LC0245355	17.663	17-18	3.10184670286576	99.6821679491469
LC0460036	17.663	17-18	2.81770416296719	99.4777893080708
LC0407718	17.663	17-18	2.3600061322291	99.4780863164938
LC0441473	17.663	17-18	1.05880548667591	95
LC0797471	17.663	17-18	2.14257716092053	98.8744472732145
LC0179757	17.663	17-18	1.38524868240322	98.6617597858816
LC0241064	17.663	17-18	1.78461729263288	98.4576781532285
LC0167453	17.664	17-18	2.43558957308661	99.6855135496822
LC0222181	17.664	17-18	2.25365294848356	99.5884911341586
LC0440650	17.664	17-18	2.58633970875425	99.5851455336233
LC0194189	17.664	17-18	1.12090281761453	96.587487453998
LC0125216	17.664	17-18	1.88098499048675	99.5851455336233
LC0426644	17.664	17-18	2.3582585424006	98.5714285714286
LC0171174	17.664	17-18	1.25454807710897	97.9625292740047
LC1037925	17.664	17-18	1.99365662861546	99.3667705297015
LC0368336	17.664	17-18	2.10964603109097	98.4576781532285
LC0396504	17.664	17-18	1.83084519230861	98.3472733355637
LC0205149	17.665	17-18	2.36419440860694	99.367681498829
LC0748636	17.665	17-18	1.91131744232403	98.3465542055762
LC0673035	17.665	17-18	2.51955237207016	99.4773869346734
LC0414413	17.665	17-18	1.84615147652882	99.4780863164938
LC0998553	17.665	17-18	2.88525376409363	99.5845060983782
LC0132590	17.665	17-18	2.13896547828983	99.4780863164938
LC0949563	17.665	17-18	2.32833882269953	99.3734083902962
LC0953186	17.665	17-18	2.40409787064049	99.4772818657017
LC0262010	17.665	17-18	1.52530400995824	98.6617597858816
LC0132279	17.666	17-18	1.33905373570914	96.8450986952158
LC0253639	17.666	17-18	2.02763496577754	99.4780863164938
LC0443595	17.666	17-18	3.06416586540196	99.5885049011408
LC0439102	17.666	17-18	2.50037371435337	99.5884911341586
LC0213852	17.666	17-18	1.57019256109573	99.1569086651054
LC0185283	17.666	17-18	2.39469677789188	99.474846133262
LC0272893	17.666	17-18	2.32452937721199	99.4747407159585
LC1024709	17.666	17-18	2.59944637572528	99.4739839849901
LC0177829	17.666	17-18	1.86117583551303	99.5884911341586
LC0971593	17.667	17-18	2.1481088577297	99.4739839849901
LC0243024	17.667	17-18	2.22929779411411	99.4747407159585
LC0193376	17.667	17-18	1.01199311465926	95
LC0562752	17.667	17-18	2.92258014998945	99.4773869346734
LC0181083	17.667	17-18	1.93013364584112	98.4610237537638
LC0360625	17.667	17-18	2.18175786346868	99.5951823352292
LC0428825	17.667	17-18	2.03092339962722	99.3710270993643
LC0166419	17.668	17-18	1.86391737695786	99.2639678822349
LC0455927	17.668	17-18	2.49068871671319	99.5884911341586
LC0482557	17.668	17-18	2.40932434660407	99.4744418036354
LC0834302	17.668	17-18	2.48415742436538	99.5843807608513
LC1038843	17.668	17-18	2.2965116246613	99.5845478607565
LC0357518	17.668	17-18	2.00851500763145	99.5884911341586
LC0797678	17.668	17-18	2.21306596206572	99.4705803511594
LC0200250	17.668	17-18	1.45086469237977	95
LC0726267	17.668	17-18	2.48341611270105	99.587732528909
LC0421808	17.668	17-18	2.36383752883614	99.5884911341586
LC0367223	17.669	17-18	1.34044411484012	95
LC0971970	17.669	17-18	2.21611309731518	99.3667068757539
LC0277927	17.669	17-18	1.56264967221192	98.8624958179993
LC1036579	17.669	17-18	2.84007471366395	99.5845478607565
LC0250147	17.669	17-18	2.66111195076995	99.5884911341586
LC0146223	17.669	17-18	2.28153331385738	99.5852287931496
LC0227847	17.669	17-18	1.63658818372984	98.0695884911342
LC0985647	17.669	17-18	2.16568937601762	99.3667705297015
LC0384845	17.669	17-18	2.45336421380184	99.5883671898531
LC1000519	17.669	17-18	2.66822745417486	99.5845478607565
LC0390772	17.67	17-18	2.18760531541815	98.6851789896286
LC0656759	17.67	17-18	2.09631897051261	99.3735343383585
LC0523199	17.67	17-18	2.28377597871152	99.2635490242025
LC0347565	17.67	17-18	2.51041094801018	99.5884911341586
LC0224758	17.67	17-18	1.95491755373496	99.5884911341586
LC1027926	17.67	17-18	2.7570846221784	99.5879258936648
LC0393474	17.67	17-18	2.61906201018379	99.6821679491469
LC0240681	17.671	17-18	2.19312459835446	99.2674605298368
LC0540373	17.671	17-18	2.72092794446407	99.5882569544405
LC0936869	17.671	17-18	2.66658349417732	99.4737724149489
LC0377995	17.671	17-18	2.20542091567634	98.5279357644697
LC0181195	17.671	17-18	1.31576049066573	97.5744396119103
LC0391376	17.671	17-18	1.90794852161227	99.2603995850206
LC0749642	17.671	17-18	2.04383365413315	99.3700576330251
LC0261273	17.671	17-18	2.06729408631598	99.474846133262
LC0282473	17.671	17-18	2.01690804397207	99.4780863164938
LC0150358	17.671	17-18	2.38907744379235	99.3743726998996
LC0246750	17.671	17-18	2.07754958045179	98.7788558046169
LC0123942	17.672	17-18	1.77158748088126	98.7587822014052
LC0344095	17.672	17-18	1.66181268553726	98.9828353464717
LC0178675	17.672	17-18	2.14270224573762	99.4780863164938
LC0962663	17.672	17-18	2.74807943981176	99.5845060983782
LC0648718	17.672	17-18	2.56157836830096	99.5845896147404
LC0142454	17.672	17-18	1.4963760540124	98.6885245901639
LC0101463	17.672	17-18	2.50294577840468	99.5884911341586
LC0242704	17.672	17-18	1.96880971391286	99.4770190083476
LC0424890	17.672	17-18	2.62099961890593	99.6821679491469
LC0576477	17.672	17-18	2.36280279956741	99.5879396984925
LC0222855	17.672	17-18	2.03007323071252	98.5714285714286
LC0881727	17.672	17-18	1.73511963408187	99.2671173281574
LC0189178	17.672	17-18	1.73407940728059	99.5884911341586
LC0264275	17.672	17-18	2.39118219626137	99.5884911341586
LC0260461	17.673	17-18	2.44527719186963	99.5851455336233
LC0378043	17.673	17-18	2.34439227368511	97.1763131482101
LC0385200	17.673	17-18	1.92256976898571	99.3777183004349
LC0526838	17.673	17-18	2.78891042283465	99.584909450005
LC0840891	17.673	17-18	2.67910068967042	99.5843807608513
LC0405783	17.673	17-18	2.28845044827564	99.4747934299
LC0142495	17.673	17-18	2.07881918309885	99.5851455336233
LC0366772	17.673	17-18	2.22947705887316	99.5851455336233
LC0162850	17.673	17-18	1.79982283099332	98.7286717965875
LC0178185	17.673	17-18	1.92639390026968	99.4780863164938
LC0416219	17.674	17-18	2.05107530767575	99.367681498829
LC0145019	17.674	17-18	2.03522955635021	98.9695550351288
LC0348187	17.674	17-18	2.07704069834246	99.3743726998996
LC0193774	17.674	17-18	1.79455775125476	99.3241886918702
LC0210258	17.674	17-18	1.99668675560017	99.367681498829
LC0187240	17.674	17-18	2.51093355671559	99.5851455336233
LC0144772	17.674	17-18	1.33765889102614	97.4969883549726
LC0368670	17.675	17-18	1.91771551655949	98.4610237537638
LC0159602	17.675	17-18	2.19041574703329	99.3777183004349
LC0352444	17.675	17-18	2.44371660776953	99.5884911341586
LC0355218	17.675	17-18	2.03410682970764	98.3773837403814
LC0380730	17.675	17-18	1.87921060529176	98.7721646035463
LC0467592	17.675	17-18	2.33769880596408	99.5884911341586
LC0096338	17.675	17-18	1.77524625974024	99.5751087320174
LC0438912	17.675	17-18	2.7070589406276	99.6819870786329
LC0659525	17.675	17-18	2.26620816980769	99.3735343383585
LC0961315	17.675	17-18	2.63655809994845	99.079343823234
LC0810823	17.675	17-18	2.52670103874513	99.5845060983782
LC0238306	17.675	17-18	2.27898211686544	99.4780863164938
LC0386130	17.675	17-18	2.31350867404607	99.4780863164938
LC0422102	17.675	17-18	2.50965943397967	99.5717631314821
LC0123005	17.676	17-18	1.95366306374709	99.277350284376
LC0418196	17.676	17-18	2.32823685409492	99.4747407159585
LC0241827	17.676	17-18	1.91597991414022	99.2639678822349
LC0677051	17.676	17-18	2.31860586405506	99.5845896147404
LC0435715	17.676	17-18	2.69004538028945	99.5847565467819
LC0451709	17.676	17-18	1.40157284567645	95
LC0723936	17.676	17-18	1.78518742002936	99.1553544494721
LC0344558	17.676	17-18	2.0500315623684	99.5851177730193
LC0697217	17.676	17-18	2.19437556748221	99.3735343383585
LC0193472	17.676	17-18	1.90832413927618	99.3743726998996
LC0225048	17.676	17-18	1.19755621315354	97.8989628638341
LC0149245	17.677	17-18	2.04064189154454	99.3743726998996
LC0899851	17.677	17-18	2.68693999045008	99.5843807608513
LC0813167	17.677	17-18	2.24831664034178	99.3665158371041
LC0097085	17.677	17-18	1.33203427702752	97.604550016728
LC0274138	17.677	17-18	2.32128766516986	99.5884911341586
LC0142870	17.677	17-18	2.4076627845841	99.6554031448645
LC0579055	17.677	17-18	2.68108739750249	99.5879396984925
LC0222535	17.677	17-18	2.18954645673893	99.4747407159585
LC0511976	17.677	17-18	2.25474137609154	99.3731983642824
LC0428200	17.677	17-18	2.22654835384141	99.3642295465953
LC0581463	17.677	17-18	2.4837156409038	99.5879396984925
LC0166506	17.677	17-18	2.1609484808647	99.2639678822349
LC0977275	17.677	17-18	1.32919441508845	95
LC0346129	17.677	17-18	2.09401668112042	99.5850900086997
LC0165766	17.678	17-18	2.57934908484279	99.5884911341586
LC0441299	17.678	17-18	1.63012264285931	98.0428236868518
LC0161016	17.678	17-18	1.33344727449675	95.9752425560388
LC0649835	17.678	17-18	1.88138465677057	97.9449074538943
LC0395462	17.678	17-18	2.48918477458	99.4747407159585
LC0370372	17.678	17-18	2.28216877830464	99.5884911341586
LC0370878	17.678	17-18	2.24640009015428	99.5884911341586
LC0149504	17.678	17-18	1.91254088279064	98.5713807755362
LC0452446	17.678	17-18	2.67158934339564	99.5884911341586
LC1033658	17.678	17-18	2.48701103921079	99.584157751769
LC0178050	17.678	17-18	1.54020429984206	98.6617597858816
LC0658253	17.678	17-18	2.28205537068371	99.5812395309883
LC0202574	17.678	17-18	1.772395061082	98.9095531174739
LC0859537	17.679	17-18	2.330555809063	99.4772818657017
LC1007838	17.679	17-18	2.77207220918493	99.584464327603
LC0536152	17.679	17-18	2.40796844640216	99.2668965286379
LC0243858	17.679	17-18	2.57543033530553	99.5884911341586
LC0123379	17.679	17-18	2.00638045854969	99.2670928014457
LC0503531	17.679	17-18	2.06457029224403	99.1564288822683
LC0698714	17.679	17-18	2.61847694692355	99.5845896147404
LC0239040	17.679	17-18	2.10095610305949	99.5884911341586
LC1039951	17.679	17-18	3.0487563394705	99.6817100546119
LC0268295	17.679	17-18	2.22549020007128	99.5884911341586
LC0697281	17.679	17-18	2.26710129655997	99.3668341708543
LC0956594	17.679	17-18	2.29605060178874	99.4772818657017
LC0122595	17.68	17-18	2.21793116878578	99.0799598527936
LC0249790	17.68	17-18	2.52800346538369	99.5851455336233
LC0361226	17.68	17-18	2.31552953321385	99.5884911341586
LC0822291	17.68	17-18	2.05053441954012	99.4739311084305
LC0921780	17.68	17-18	2.61844558199508	99.5878568556494
LC0391811	17.68	17-18	1.80291048941904	98.3773837403814
LC0169259	17.68	17-18	2.65389719396323	99.6821679491469
LC0230666	17.68	17-18	2.20644806436652	99.5884911341586
LC0232818	17.68	17-18	2.51436177637057	99.5851455336233
LC0948854	17.68	17-18	2.1993162742531	99.5845060983782
LC0417310	17.681	17-18	2.59889988706388	99.5884911341586
LC0357290	17.681	17-18	2.10167835102797	99.3700576330251
LC0192887	17.681	17-18	1.48115587082804	98.4576781532285
LC0225034	17.681	17-18	2.07118215599008	98.98293743727
LC0443809	17.681	17-18	2.72979632599206	99.5514344056506
LC0129924	17.681	17-18	1.97850006931146	98.6617597858816
LC0203567	17.681	17-18	1.93379088414342	98.4610237537638
LC0366402	17.681	17-18	2.47418711581745	99.5884911341586
LC0197030	17.681	17-18	2.70870127375968	99.6821679491469
LC0240144	17.681	17-18	2.19873954010442	99.5851455336233
LC0175010	17.681	17-18	2.00608078271609	98.4576781532285
LC0100815	17.681	17-18	1.80195223485428	99.5851455336233
LC0388145	17.681	17-18	1.88394519503428	99.5884911341586
LC0420860	17.682	17-18	2.21162772316862	99.4780863164938
LC0405439	17.682	17-18	2.22518000817768	99.5851455336233
LC0686880	17.682	17-18	2.14173189476714	98.5238987816307
LC0169248	17.682	17-18	1.87285524470481	99.0799598527936
LC0143797	17.682	17-18	1.18098558078673	95
LC0496136	17.682	17-18	2.25474137609154	98.4300204197771
LC0736221	17.683	17-18	1.94448267215017	99.1557788944724
LC0176532	17.683	17-18	1.54195347445824	97.9792572766812
LC0194147	17.683	17-18	2.23638608860955	99.2673134827702
LC0484831	17.683	17-18	1.93711651076705	99.2635490242025
LC0716229	17.683	17-18	2.04789762351441	99.079528718704
LC0211465	17.683	17-18	1.32797162362301	98.1097356975577
LC0144111	17.683	17-18	1.90681971546655	99.2806958849113
LC0223780	17.683	17-18	1.83581735429347	99.4279023084644
LC0189315	17.683	17-18	2.02995164203684	99.4780863164938
LC0516965	17.683	17-18	2.94951686066185	99.5882569544405
LC0734923	17.684	17-18	2.15938670096175	99.2661841576196
LC0201299	17.684	17-18	1.25695815256093	96.9387755102041
LC0229319	17.684	17-18	1.80760266991649	99.4747407159585
LC0380052	17.684	17-18	1.47407050321504	98.350618936099
LC0186187	17.684	17-18	1.77865763194736	98.6617597858816
LC0367749	17.684	17-18	2.22672875685699	99.2639678822349
LC0560675	17.684	17-18	2.07623981977503	98.7715892355068
LC0245451	17.684	17-18	2.94527158150771	99.6888591502175
LC0399508	17.684	17-18	2.49604355853981	99.0799598527936
LC0918299	17.684	17-18	2.67286412710973	99.5843807608513
LC0696951	17.684	17-18	2.25999979508189	99.2798043747697
LC0839608	17.684	17-18	2.70846339262356	99.2695349148908
LC0179338	17.684	17-18	1.67209785793572	99.2637461932332
LC0828144	17.684	17-18	2.41158603841936	99.5845060983782
LC0164006	17.685	17-18	1.99471298543157	99.474758288448
LC0503786	17.685	17-18	2.47716468199653	99.4744418036354
LC0512628	17.685	17-18	2.29256617096401	99.2635490242025
LC0188373	17.685	17-18	2.36182223760082	99.5884911341586
LC0354634	17.685	17-18	2.49699879774009	99.5884911341586
LC0282587	17.685	17-18	1.72370189399127	99.2673134827702
LC0481087	17.686	17-18	2.84536473900398	99.5882569544405
LC0390598	17.686	17-18	2.08933980777103	99.2638940007361
LC0691384	17.686	17-18	2.07327833563583	99.3668341708543
LC0241109	17.686	17-18	1.85107480522889	99.0799598527936
LC0761794	17.686	17-18	2.14138705486734	98.2557750251088
LC0242447	17.686	17-18	2.59829795421367	99.5884911341586
LC0543498	17.686	17-18	2.7436821940065	99.5882569544405
LC0205511	17.687	17-18	1.34380233316166	95.6908665105386
LC0182348	17.687	17-18	2.27000300010506	99.458012713282
LC0565382	17.687	17-18	2.37119720732229	98.4132828975998
LC0704355	17.687	17-18	2.25401606086104	98.9690721649485
LC0425218	17.687	17-18	2.77561044800636	99.4745825106255
LC0712757	17.687	17-18	2.88914476776164	99.5879396984925
LC0352695	17.687	17-18	2.31088440234313	99.0799598527936
LC0477335	17.687	17-18	2.42051683122862	99.4811368125063
LC0417642	17.687	17-18	1.92987852365678	98.5714285714286
LC0423665	17.687	17-18	2.44301251121678	99.2639678822349
LC0620870	17.687	17-18	2.72029163965499	99.5878154217352
LC0695549	17.687	17-18	2.64919851168914	98.8375209380234
LC0467597	17.687	17-18	2.28602960050819	97.9883518543312
LC0165479	17.687	17-18	1.66181268553726	98.1799933087989
LC0358052	17.688	17-18	2.3440580724513	99.5851455336233
LC0499716	17.688	17-18	2.76817914915394	99.4677467947645
LC0848251	17.688	17-18	2.65708454978223	99.5845060983782
LC0180404	17.688	17-18	2.16444208520952	99.6781115879828
LC0271420	17.688	17-18	2.45636603312904	99.5851455336233
LC0361947	17.688	17-18	1.88823567327057	99.5884911341586
LC0447612	17.688	17-18	1.87852179550121	99.4747407159585
LC0368695	17.688	17-18	2.18791535464999	98.7587822014052
LC0354104	17.688	17-18	2.34662676753156	99.5884911341586
LC0611591	17.688	17-18	2.43097755294465	98.5607176328826
LC0358847	17.689	17-18	2.68059836788158	99.5851455336233
LC0356571	17.689	17-18	1.78951020409025	99.3375710940114
LC0155684	17.689	17-18	2.05598958338569	99.4747407159585
LC0151813	17.689	17-18	2.20131517423399	99.2673134827702
LC0357884	17.689	17-18	2.15866398081399	99.4747407159585
LC0176276	17.689	17-18	1.33765889102614	95
LC1043016	17.689	17-18	3.37918944860144	99.6850604750896
LC0169667	17.689	17-18	2.11320776982273	98.6749205286933
LC0851355	17.69	17-18	2.48925516836926	99.4772818657017
LC0703644	17.69	17-18	1.95148323075229	98.2494309813898
LC0259224	17.69	17-18	2.69297023083112	99.5918367346939
LC0559400	17.69	17-18	2.90729309617593	99.6819870786329
LC0428100	17.69	17-18	2.49733056296505	99.4779465899204
LC0142370	17.69	17-18	2.06167861524534	99.4747407159585
LC0222752	17.69	17-18	1.96557795791053	98.7587822014052
LC0276002	17.69	17-18	2.49906818451079	99.5851455336233
LC0132096	17.69	17-18	1.42471833733157	97.4004683840749
LC0149007	17.691	17-18	2.06160324960838	99.548343927735
LC0226043	17.691	17-18	2.0701117827822	99.4780863164938
LC0669044	17.691	17-18	1.18892848376085	97.5041876046901
LC0268268	17.691	17-18	1.9631264410819	99.5851455336233
LC0139407	17.691	17-18	2.15959726798741	99.0799598527936
LC0347731	17.691	17-18	1.77836834335587	99.1569086651054
LC0445959	17.691	17-18	2.74343136514668	99.5884911341586
LC0871534	17.691	17-18	2.36449471164455	99.4771417080038
LC0469391	17.691	17-18	2.83481475996236	99.4744418036354
LC0242251	17.691	17-18	1.35983548233989	97.7988157762687
LC0157347	17.692	17-18	1.83866022598894	99.5884911341586
LC0104923	17.692	17-18	2.20793043751297	99.5884911341586
LC0416118	17.692	17-18	2.28080592839367	99.4780863164938
LC0430691	17.692	17-18	1.94924359056827	99.5884911341586
LC0280102	17.692	17-18	2.01573687447745	99.3777183004349
LC0100772	17.692	17-18	2.16115829220618	99.6855135496822
LC0571944	17.692	17-18	1.78951020409025	97.3323068683893
LC0104961	17.692	17-18	2.35391623092036	99.4514316296494
LC0847493	17.692	17-18	2.52809358800681	99.5845060983782
LC0165206	17.692	17-18	1.09760432887441	95
LC0852393	17.693	17-18	1.40925665203891	96.6287244727151
LC0243494	17.693	17-18	2.69466660997276	99.6821679491469
LC0343257	17.693	17-18	2.10390629808872	99.5751087320174
LC0238572	17.693	17-18	2.1669035238718	99.277350284376
LC0385267	17.693	17-18	2.18785900034096	99.2639678822349
LC0351048	17.694	17-18	2.64709921662703	99.5851455336233
LC0440346	17.694	17-18	2.28232749923853	99.5884911341586
LC0367265	17.694	17-18	2.07353506505878	99.0766142522583
LC0286243	17.694	17-18	2.21661448550128	98.6717965874874
LC0242106	17.694	17-18	1.87823446867504	98.7554366008699
LC0575793	17.694	17-18	1.43184604569873	97.3657785513456
LC0187349	17.694	17-18	2.37908786264317	99.5883671898531
LC0396652	17.694	17-18	2.52711411163981	99.5884911341586
LC0246008	17.694	17-18	2.38449678113787	99.6821679491469
LC0132532	17.694	17-18	2.07744058447132	99.3777183004349
LC0264532	17.694	17-18	1.82962535335805	98.3472733355637
LC0430036	17.694	17-18	2.62860346961831	99.6816247193271
LC0363361	17.695	17-18	2.18704104004233	99.4747407159585
LC0855929	17.695	17-18	2.24474704283614	99.5843807608513
LC0122782	17.695	17-18	2.30191938803586	99.5884911341586
LC0377760	17.695	17-18	1.76132632242146	98.4108397457344
LC0198902	17.695	17-18	2.145072037705	99.4734017575636
LC0162026	17.695	17-18	1.34986008219233	95
LC0139641	17.695	17-18	2.4608527579443	99.5852287931496
LC0177045	17.695	17-18	1.95482118305179	99.3643358982937
LC0178868	17.695	17-18	2.14662408882401	99.5884911341586
LC0369512	17.695	17-18	1.79323144705652	99.4780863164938
LC0241799	17.695	17-18	2.02415715445967	99.3774058577406
LC0887013	17.696	17-18	2.05373131588761	96.5554215252647
LC0508206	17.696	17-18	1.95525468282018	99.4744418036354
LC0750958	17.696	17-18	2.14213908013213	99.5845060983782
LC0232775	17.696	17-18	2.64838928827375	99.5851455336233
LC0716609	17.696	17-18	1.9150831016512	98.4435667425358
LC0363521	17.696	17-18	2.41054104789391	99.6821679491469
LC0228722	17.696	17-18	2.32731805768792	99.5884911341586
LC0590006	17.696	17-18	1.89575394207373	99.2629815745394
LC0344725	17.696	17-18	2.43036534858047	99.4780863164938
LC0475305	17.697	17-18	2.34099902253144	99.4744418036354
LC0901324	17.697	17-18	2.52695925534225	99.5845060983782
LC0128210	17.697	17-18	1.60616631460762	99.1569086651054
LC0238834	17.697	17-18	1.91834492896227	99.2639678822349
LC0099799	17.697	17-18	1.91708519064057	98.4610237537638
LC0127949	17.697	17-18	2.03996902686746	99.5884911341586
LC0258328	17.697	17-18	1.79042591739111	99.3777183004349
LC0429264	17.697	17-18	2.67680331226897	99.6821679491469
LC0278861	17.698	17-18	2.23869831006299	99.4780863164938
LC0820339	17.698	17-18	2.38051875807043	99.5875389825962
LC0205905	17.698	17-18	2.15700319683252	98.7721646035463
LC0276574	17.698	17-18	2.00770511436478	99.3743726998996
LC0586887	17.698	17-18	2.78710609303657	99.5912897822446
LC0886491	17.698	17-18	2.42104424774205	99.5845060983782
LC0655830	17.698	17-18	2.8127730234475	99.1256281407035
LC0162209	17.698	17-18	1.13956426617585	95
LC0282667	17.698	17-18	2.15670055258202	99.2673134827702
LC0774230	17.698	17-18	2.35018984999933	99.3667068757539
LC0436048	17.698	17-18	1.97772360528885	97.4807627969221
LC0348139	17.698	17-18	2.1536624535755	99.367681498829
LC0151836	17.699	17-18	1.75898754686762	98.3610943875845
LC0220254	17.699	17-18	2.49616827417498	99.5884911341586
LC0391632	17.699	17-18	2.33243845991561	99.5851455336233
LC0253015	17.699	17-18	2.04987671987388	99.3743726998996
LC0357688	17.699	17-18	2.19542914245706	99.4780863164938
LC0804763	17.699	17-18	2.26604344593623	99.5878568556494
LC0409636	17.699	17-18	2.33659980625158	98.4576781532285
LC0474709	17.699	17-18	2.55769964435121	99.4777893080708
LC0554936	17.699	17-18	2.80271216738088	99.5481020285198
LC0436190	17.699	17-18	2.05434488876763	95.9819337571094
LC0229559	17.699	17-18	1.90205731080847	99.4780863164938
LC0256010	17.699	17-18	2.2211794205985	99.5884911341586
LC0366012	17.699	17-18	2.33312470871688	99.5885049011408
LC0717068	17.699	17-18	2.21338492491639	99.2662824979898
LC0228878	17.699	17-18	2.06572905946235	99.367681498829
LC0238941	17.699	17-18	1.8525409857698	99.4781910623495
LC0099324	17.699	17-18	1.90346982850717	96.3942870522126
LC0102311	17.7	17-18	1.83884909073726	99.3743726998996
LC0146627	17.7	17-18	1.38632057389405	95
LC0152711	17.7	17-18	1.68618923424402	98.3472733355637
LC0792023	17.7	17-18	2.33276153560981	99.5843807608513
LC0839326	17.7	17-18	2.44345074988354	98.9286909943087
LC0187987	17.7	17-18	2.15207420276823	99.5851455336233
LC0147072	17.7	17-18	1.84683175282326	98.3238541318167
LC0389208	17.7	17-18	2.27754045511743	99.6821679491469
LC0105918	17.7	17-18	1.13417710757677	95
LC0238193	17.7	17-18	2.23009111974875	99.4747407159585
LC0246532	17.7	17-18	2.4555604750371	99.5884911341586
LC0356321	17.7	17-18	2.38806566046964	99.5850483552522
LC0249987	17.7	17-18	2.24738399289026	99.3643358982937
LC0266988	17.7	17-18	1.79504537042112	99.1569086651054
LC0401366	17.7	17-18	2.5245518948752	99.5884911341586
LC0926241	17.7	17-18	2.4929000111087	99.5845060983782
LC0897947	17.7	17-18	2.68156683615273	99.5845060983782
LC0160897	17.7	17-18	1.30254737248749	99.2673134827702
LC0096192	17.701	17-18	1.80427576712909	99.5851455336233
LC0206826	17.701	17-18	1.38524868240322	95
LC0256604	17.701	17-18	2.31866841997622	99.5884911341586
LC0223834	17.701	17-18	2.38827886345964	99.3743726998996
LC0387438	17.701	17-18	2.5740660098966	99.5884911341586
LC0168718	17.701	17-18	2.18799987240484	99.5851455336233
LC0720766	17.701	17-18	2.40353230484943	99.5845896147404
LC0959295	17.701	17-18	2.47607769519015	99.5878154217352
LC0447635	17.701	17-18	2.21966310073702	99.5884911341586
LC0675189	17.701	17-18	2.37834338357477	99.4740897062272
LC0498430	17.701	17-18	2.16823222951342	98.9689686338834
LC0738445	17.701	17-18	1.75610337158511	98.205557415467
LC0719947	17.701	17-18	2.50561117124155	99.5879396984925
LC0160308	17.701	17-18	2.42491428912399	99.5884911341586
LC0193128	17.701	17-18	2.27772378876245	99.5884911341586
LC0444155	17.702	17-18	2.42216288566239	99.5884911341586
LC0100233	17.702	17-18	1.83796701836865	99.3710270993643
LC0175198	17.702	17-18	1.66829271044822	98.6617597858816
LC0190802	17.702	17-18	1.82314805981069	99.0933422549348
LC1029255	17.702	17-18	2.81734717597685	99.5845478607565
LC0531130	17.702	17-18	2.07247048230389	99.2635490242025
LC0429055	17.702	17-18	2.38189088062626	99.5817159684112
LC0267677	17.703	17-18	1.23044892137827	97.8153228504517
LC0425053	17.703	17-18	1.03462845662532	95
LC0148110	17.703	17-18	1.97676252326746	99.4780863164938
LC0211147	17.703	17-18	2.22253439338171	99.1569086651054
LC0149066	17.703	17-18	2.15375390645519	99.2639678822349
LC0392693	17.703	17-18	2.10119698586535	99.2806958849113
LC0170419	17.703	17-18	1.82393045512556	99.4747407159585
LC0180315	17.703	17-18	2.38282720973636	99.6821679491469
LC0169881	17.703	17-18	1.76596642478571	99.2639678822349
LC0247821	17.703	17-18	2.33573864700505	99.5851455336233
LC1005181	17.703	17-18	2.65321251377534	99.5845060983782
LC0111160	17.703	17-18	2.28967812089973	99.4780863164938
LC0462177	17.703	17-18	2.60278682603088	99.4744418036354
LC0365314	17.703	17-18	2.04665121697092	99.3488840409465
LC0145869	17.703	17-18	1.87227284622421	99.2671663766564
LC0940040	17.704	17-18	2.09173728299166	98.3562102443924
LC0344779	17.704	17-18	2.49518343182908	98.98293743727
LC0741631	17.704	17-18	1.83985498460189	98.7776698703995
LC0591120	17.704	17-18	2.65379118738781	99.5845896147404
LC0376353	17.704	17-18	1.55169391512722	95
LC0160103	17.704	17-18	2.00462226570078	98.3472733355637
LC0128803	17.704	17-18	2.12833463675372	99.5884911341586
LC0225108	17.704	17-18	1.86231030995427	99.5884911341586
LC0362174	17.704	17-18	2.57578805001599	99.4780863164938
LC0381670	17.705	17-18	2.07353506505878	99.3777183004349
LC0646147	17.705	17-18	2.25520011665712	99.3668977992162
LC0416848	17.705	17-18	2.57830677300432	99.5851455336233
LC0217895	17.705	17-18	1.81564414913197	99.2673134827702
LC0342954	17.705	17-18	2.53041743140706	99.5883671898531
LC0361202	17.705	17-18	1.77107278322119	98.9695550351288
LC1026880	17.705	17-18	2.35612150623699	99.5878982812343
LC0669451	17.705	17-18	2.25377401967888	99.4740368509213
LC0674373	17.705	17-18	1.68868672428412	98.7582005623243
LC1003478	17.705	17-18	1.9158217876204	95
LC0804789	17.705	17-18	2.48645881688465	99.4739311084305
LC0245281	17.705	17-18	1.97322024685223	99.4747407159585
LC0569871	17.705	17-18	2.26538392495617	98.4924623115578
LC0101794	17.706	17-18	2.27662262420171	99.4747407159585
LC0159732	17.706	17-18	1.83270047096057	99.4747407159585
LC0181883	17.706	17-18	1.33102217104183	95
LC0279916	17.706	17-18	2.5279133240549	99.5851455336233
LC0738397	17.706	17-18	2.14494763367037	99.3667068757539
LC0374576	17.706	17-18	2.01740900853621	99.4780863164938
LC0435028	17.706	17-18	2.2487332298048	99.367681498829
LC0343618	17.706	17-18	2.07816670816815	99.5851455336233
LC0729363	17.706	17-18	1.93064344104216	99.376571141277
LC0143773	17.706	17-18	1.83359329399846	99.2505854800937
LC0179219	17.706	17-18	2.22530928172586	99.5884911341586
LC0264477	17.706	17-18	2.01384799587183	99.2639678822349
LC0138842	17.706	17-18	1.67403400043125	98.8725326196052
LC0151452	17.706	17-18	2.37652221060411	99.5884911341586
LC0370332	17.706	17-18	2.45657857281751	99.4780863164938
LC0375024	17.707	17-18	1.97358962342726	98.3472733355637
LC0975832	17.707	17-18	2.80123901737909	99.5845060983782
LC0100001	17.707	17-18	2.29384851573066	99.5851455336233
LC0750971	17.707	17-18	1.79982283099332	99.2628334003485
LC0360254	17.707	17-18	2.36329225157108	99.4780863164938
LC0416414	17.707	17-18	2.37810706250974	99.3743726998996
LC0531426	17.707	17-18	2.45112605161708	99.5882569544405
LC0421804	17.707	17-18	2.54196594325662	99.5884911341586
LC0212171	17.707	17-18	1.6028193424327	99.1535630645701
LC0448822	17.707	17-18	2.0690017170456	99.3773641750075
LC0450906	17.707	17-18	2.42646246149016	99.0794362802531
LC0803462	17.707	17-18	2.66078012790725	99.5845060983782
LC0413082	17.707	17-18	2.11237036552583	99.3777183004349
LC0283757	17.708	17-18	1.91407858538911	99.2673134827702
LC0843985	17.708	17-18	2.30785958059847	99.5845896147404
LC0127010	17.708	17-18	2.33425264233423	99.4780863164938
LC0230395	17.708	17-18	2.36364957951832	99.5851455336233
LC0968682	17.708	17-18	2.99149188891016	99.5845060983782
LC0280092	17.708	17-18	2.11909085242172	99.4747407159585
LC0452458	17.708	17-18	2.30170263095314	99.5884911341586
LC0400704	17.708	17-18	2.56853025505725	99.6821679491469
LC0157824	17.708	17-18	2.33162971762993	99.5884911341586
LC0366801	17.709	17-18	2.24738399289026	99.5851455336233
LC1029425	17.709	17-18	2.7641537069672	99.5878982812343
LC0225828	17.709	17-18	1.37639444203727	97.8554700568752
LC0273026	17.709	17-18	1.95506206967503	99.5884911341586
LC0623731	17.709	17-18	1.0927206446841	97.1281296023564
LC0574586	17.709	17-18	2.30790233032602	99.076685468708
LC0873592	17.709	17-18	2.73721650438337	99.5845060983782
LC0153533	17.709	17-18	1.74280365846917	98.4610237537638
LC0659601	17.709	17-18	2.7186760359724	99.5879396984925
LC0154420	17.709	17-18	2.28280331429173	99.6821679491469
LC0503555	17.71	17-18	2.07265421733303	99.1564288822683
LC0212126	17.71	17-18	2.20205216891206	99.4780863164938
LC0754200	17.71	17-18	2.07700432679335	99.2661841576196
LC0982986	17.71	17-18	2.61402141992264	99.5878568556494
LC0140408	17.71	17-18	2.02391060635092	99.6821679491469
LC0180412	17.71	17-18	2.17504769952617	99.4245567079291
LC0195057	17.71	17-18	2.36178447942987	99.5884911341586
LC0146986	17.71	17-18	2.00770511436478	99.5851455336233
LC0189264	17.71	17-18	1.63558426631123	99.5851455336233
LC0100031	17.71	17-18	1.59295357154787	95
LC0181427	17.71	17-18	1.8182918908	99.2639678822349
LC0353415	17.71	17-18	2.06970508805185	98.4074941451991
LC0931106	17.71	17-18	2.70506791695713	99.4739311084305
LC0465376	17.71	17-18	2.18918139718074	99.4771066568345
LC0437346	17.71	17-18	2.80396213309553	99.6720982366915
LC0346389	17.711	17-18	2.15038797732528	99.2505854800937
LC0838064	17.711	17-18	2.68409996112854	99.5843807608513
LC0384639	17.711	17-18	2.07729521393209	99.2639678822349
LC0748378	17.711	17-18	1.87122255675971	99.2626110273169
LC0104910	17.711	17-18	1.90628115577215	98.350618936099
LC0443095	17.711	17-18	2.61491829777785	99.6821679491469
LC0851356	17.711	17-18	2.42790786449925	98.5503850016739
LC0227211	17.711	17-18	2.38431756499126	99.5884911341586
LC0570759	17.711	17-18	2.51015611576877	99.5845896147404
LC0161201	17.712	17-18	1.6730209071289	97.9156908665105
LC0262349	17.712	17-18	1.65050179487837	98.7587822014052
LC0487593	17.712	17-18	3.03962031052324	99.5514344056506
LC0129614	17.712	17-18	1.67651071028255	98.98293743727
LC0192138	17.712	17-18	2.25775055141525	99.5884911341586
LC0127582	17.712	17-18	1.46805179145424	96.1224489795918
LC0209851	17.712	17-18	2.16414458247018	99.3777183004349
LC0385261	17.712	17-18	2.31043839481585	99.4747407159585
LC0792615	17.712	17-18	1.67430988894148	98.346166722464
LC0095064	17.712	17-18	2.05215506719956	98.0093676814988
LC0503872	17.712	17-18	2.25234322438009	99.2636229749632
LC0170345	17.712	17-18	2.213650548461	99.5884911341586
LC0342965	17.712	17-18	2.5042125197822	99.5884911341586
LC0439196	17.712	17-18	2.32880757016209	99.584909450005
LC0866881	17.713	17-18	1.82626921939373	99.3633561184828
LC0559451	17.713	17-18	1.82652830634065	99.1028688113012
LC0606018	17.713	17-18	2.6166435276174	99.5879396984925
LC0795460	17.713	17-18	2.57126616150099	99.5845060983782
LC0711308	17.713	17-18	2.29561107692388	99.5845896147404
LC0776198	17.713	17-18	2.20741891681681	99.4773869346734
LC0189179	17.713	17-18	1.00130093302042	95
LC0251028	17.714	17-18	1.61426428735871	98.4610237537638
LC0696669	17.714	17-18	1.54282542695918	97.9113669835319
LC0167180	17.714	17-18	1.68214507637383	98.5580461692874
LC0177042	17.714	17-18	2.28454352295875	99.5884911341586
LC0528113	17.714	17-18	2.23003998115794	95.3909492569286
LC0143071	17.714	17-18	2.50275476578036	99.5884911341586
LC0268200	17.714	17-18	2.33713966272456	97.5409836065574
LC0435202	17.714	17-18	2.49487781563754	99.5884911341586
LC0487110	17.714	17-18	2.87041561117199	99.4777893080708
LC0385865	17.714	17-18	2.00290006861139	97.1997323519572
LC0165877	17.715	17-18	1.82988244644349	98.5714285714286
LC0223219	17.715	17-18	1.6306312440205	97.5008364001338
LC0202500	17.715	17-18	1.42683645380351	97.7684844429575
LC0718562	17.715	17-18	2.87261655578322	99.2462311557789
LC0271675	17.715	17-18	2.13443212489584	99.3777183004349
LC0429852	17.715	17-18	2.648984165558	99.6821679491469
LC0358141	17.715	17-18	1.70406467940857	98.146537303446
LC0395388	17.715	17-18	2.49096925059149	99.5884911341586
LC0865010	17.715	17-18	2.73782056334909	99.5845060983782
LC0362772	17.715	17-18	1.67651071028255	99.2806958849113
LC0401141	17.715	17-18	2.44191497592985	99.5884911341586
LC0428140	17.715	17-18	2.60895369927586	99.4780863164938
LC0173975	17.715	17-18	2.4555604750371	99.6855135496822
LC0413982	17.715	17-18	2.80635637028909	99.6821679491469
LC0825290	17.715	17-18	2.15893514182992	98.9688650820221
LC0916797	17.715	17-18	2.73825718785471	99.5845060983782
LC0357082	17.716	17-18	1.38952046584638	95
LC0528402	17.716	17-18	2.51801355504607	97.034408890079
LC0750155	17.716	17-18	2.15454569242091	99.3667068757539
LC0357393	17.716	17-18	2.11965172203987	98.9695550351288
LC0372653	17.716	17-18	2.49807610937217	99.5884773662551
LC0442211	17.716	17-18	2.6701623268729	99.4780863164938
LC0463483	17.716	17-18	2.87481219648274	99.477841745883
LC0144148	17.716	17-18	1.35391623092036	95.1321512211442
LC0233033	17.716	17-18	2.61424317384199	99.5884911341586
LC0241769	17.716	17-18	2.49726146610686	99.5852287931496
LC0467272	17.716	17-18	2.62105158603357	99.4747407159585
LC0785393	17.716	17-18	1.93135615046793	98.346332808891
LC0384272	17.716	17-18	1.8766796104192	98.4060543147038
LC0505705	17.716	17-18	2.45127971890405	99.4744418036354
LC1027168	17.716	17-18	2.76839388066976	99.5878982812343
LC0366899	17.716	17-18	1.83231726992226	97.8922716627635
LC0854439	17.717	17-18	2.35231761093683	99.5845060983782
LC0923478	17.717	17-18	1.95927995013094	98.4566454636759
LC0158980	17.717	17-18	1.78604121024255	99.1803278688525
LC0189460	17.717	17-18	1.97487997300693	99.4412847106056
LC0352611	17.717	17-18	2.68397410472636	99.5884911341586
LC0250919	17.717	17-18	2.41853329509321	99.5884911341586
LC0427906	17.717	17-18	2.18596689276784	99.3409166945467
LC0153588	17.718	17-18	2.15512339371071	99.4780863164938
LC0563534	17.718	17-18	2.37373931835145	99.2668965286379
LC0384965	17.718	17-18	1.5287881917749	96.7748410839746
LC0395356	17.718	17-18	1.54057971650445	95
LC0445238	17.718	17-18	2.19426451602552	99.5851455336233
LC0142246	17.718	17-18	1.00603795499732	95
LC0146287	17.718	17-18	2.078420564914	99.5851455336233
LC0100482	17.718	17-18	2.58194965837332	99.6821679491469
LC0218685	17.719	17-18	2.38833214785722	99.5851455336233
LC0099239	17.719	17-18	2.21822030417555	99.4780863164938
LC0792238	17.719	17-18	1.95640857119583	98.8684298627385
LC0157673	17.719	17-18	1.67080228426094	99.5884911341586
LC0146836	17.719	17-18	1.97192494918419	99.4780863164938
LC0724708	17.719	17-18	1.84978782423769	99.2629815745394
LC0401446	17.719	17-18	1.72255166200096	98.4610237537638
LC0277250	17.719	17-18	1.11494441571258	95
LC0193780	17.719	17-18	1.99607365448528	99.5851455336233
LC0220279	17.719	17-18	1.74686762785043	99.2639678822349
LC0153326	17.719	17-18	2.21181443045682	99.4780863164938
LC0365899	17.72	17-18	1.32674537956532	95
LC0753828	17.72	17-18	1.96425963019685	99.2659627953746
LC0164176	17.72	17-18	1.41145134213794	98.4141853462697
LC0642006	17.72	17-18	2.07925362243008	99.2663316582915
LC0249864	17.72	17-18	2.19284611518884	99.2706590833054
LC1024953	17.72	17-18	2.64243484078961	99.5878982812343
LC0145879	17.72	17-18	2.25151655229168	99.5884911341586
LC0182280	17.72	17-18	2.62063567479521	99.5884911341586
LC0268770	17.72	17-18	2.47946013561172	99.5851455336233
LC0406777	17.72	17-18	2.15715443990628	99.5702390545259
LC0182421	17.72	17-18	2.23535166317741	99.5851455336233
LC0750473	17.72	17-18	1.62148786458063	98.2059177935467
LC0253068	17.721	17-18	1.85805571805036	95
LC0352765	17.721	17-18	2.38480127896208	99.5851455336233
LC0442053	17.721	17-18	2.56384877475392	99.5851455336233
LC0847018	17.721	17-18	2.63608651510307	99.5811553411071
LC0156765	17.721	17-18	2.27030609115291	99.5851455336233
LC0192866	17.721	17-18	1.67751570479876	99.3743726998996
LC0126924	17.721	17-18	2.26710129655997	99.4747407159585
LC0345001	17.721	17-18	1.39375064034808	96.579079497908
LC0102089	17.721	17-18	2.15884477363499	99.3743726998996
LC0385488	17.722	17-18	2.24556201665596	98.7554366008699
LC0609412	17.722	17-18	2.23062771171063	99.3668341708543
LC0353931	17.722	17-18	2.32438535649043	98.6383405821345
LC0362241	17.722	17-18	2.03466855583424	99.4780863164938
LC0779412	17.722	17-18	2.33171065966388	99.5845060983782
LC0223841	17.722	17-18	2.3707535781045	99.4780863164938
LC0179708	17.722	17-18	1.89486965674525	99.4780863164938
LC0226449	17.722	17-18	2.39581546348354	99.5884911341586
LC0163778	17.723	17-18	1.74201774714014	98.3472733355637
LC0126721	17.723	17-18	2.51114777849477	99.5884911341586
LC0233447	17.723	17-18	1.55630250076729	99.1569086651054
LC0405356	17.723	17-18	2.02473188965525	99.2673134827702
LC0693137	17.723	17-18	2.35437738783325	99.4740368509213
LC0696612	17.723	17-18	2.61051111490008	99.5845896147404
LC0160129	17.723	17-18	2.41445522637772	99.5851455336233
LC0866504	17.723	17-18	2.90360540571987	99.5845060983782
LC0369065	17.723	17-18	2.21394254684008	99.5851455336233
LC0410391	17.723	17-18	2.29261045283832	99.4780863164938
LC0494105	17.723	17-18	1.82743389540078	98.6609982258227
LC0446055	17.724	17-18	2.75054696280856	99.3643358982937
LC0151463	17.724	17-18	1.80502484442981	98.4175309468049
LC0384304	17.724	17-18	1.38201704257487	97.1233609847471
LC0267007	17.724	17-18	2.40827389324296	99.367681498829
LC0679582	17.724	17-18	2.80964050609339	99.5879396984925
LC0367217	17.724	17-18	2.58975976533815	99.5850761251464
LC0391914	17.724	17-18	2.21521442908723	99.5851455336233
LC0518805	17.724	17-18	2.57885687560146	99.3673216617012
LC0815961	17.724	17-18	2.70284395340383	99.5845060983782
LC0771054	17.725	17-18	2.1666964704796	99.3132328308208
LC0167392	17.725	17-18	1.53019969820308	98.5714285714286
LC0417419	17.725	17-18	2.45157153703807	99.4780863164938
LC0101024	17.725	17-18	2.5245518948752	99.5884911341586
LC0238225	17.725	17-18	1.81224469680037	99.3710270993643
LC0445625	17.725	17-18	2.19504128055666	99.3740166705721
LC0164823	17.725	17-18	2.61624438882924	99.5949248434937
LC0814827	17.725	17-18	2.19628674880888	98.6827551533434
LC0376687	17.725	17-18	2.48317348609251	99.5884911341586
LC0178570	17.725	17-18	1.43360984332372	98.1733021077283
LC0225369	17.725	17-18	2.00194994108427	96.4039606610022
LC0272107	17.725	17-18	1.50229052791477	96.6473329533644
LC0099613	17.726	17-18	2.3142254709265	99.2673134827702
LC0482496	17.726	17-18	2.24149667332751	98.9689686338834
LC0176304	17.726	17-18	2.07188200730613	99.4780863164938
LC0409246	17.726	17-18	2.59286486307962	99.5884911341586
LC0535744	17.726	17-18	2.10452125261833	98.7581589958159
LC0855767	17.726	17-18	2.48184377141838	99.5878568556494
LC0264361	17.726	17-18	2.06829720503145	99.2639678822349
LC0186334	17.726	17-18	1.30621050816776	95
LC0420253	17.726	17-18	2.23540218015803	98.9795918367347
LC0350278	17.726	17-18	1.61752453488629	98.98293743727
LC0576170	17.726	17-18	2.05926040412173	99.5845896147404
LC0998490	17.726	17-18	2.24961410234458	97.9174339572103
LC0123293	17.727	17-18	2.16752409242021	98.6717965874874
LC0617300	17.727	17-18	2.83662156252085	99.5879396984925
LC0224504	17.727	17-18	2.26429824719022	99.4780863164938
LC0405989	17.727	17-18	2.45839608742625	99.5884911341586
LC0756527	17.727	17-18	2.06535560128997	99.2628334003485
LC0213548	17.727	17-18	1.69897000433602	98.9729006356641
LC0159428	17.7272	17-18	1.8563058664333	99.4747407159585
LC0460856	17.728	17-18	2.53943995037844	99.3773641750075
LC0135767	17.728	17-18	1.71717102683231	98.6048845767815
LC0394074	17.728	17-18	2.55016718051018	99.5884911341586
LC0260781	17.728	17-18	2.469645317875	99.5884911341586
LC0700474	17.728	17-18	2.03064019486863	99.3768844221105
LC0123001	17.728	17-18	1.67182056018325	98.8694139684239
LC0447147	17.728	17-18	2.26059604230191	99.4744418036354
LC0397397	17.728	17-18	2.73247417728119	99.6713725227189
LC0436670	17.728	17-18	2.46520433758063	99.5851455336233
LC0713670	17.728	17-18	2.41465586290806	99.5845896147404
LC0606139	17.728	17-18	2.84177854384947	99.5879396984925
LC0707781	17.728	17-18	2.19997446253049	98.9690721649485
LC0350302	17.728	17-18	2.2752422305559	99.5884222854275
LC0502865	17.728	17-18	2.32929615913997	99.2769390419442
LC0839199	17.728	17-18	2.68362331230835	99.5845060983782
LC0347260	17.729	17-18	1.95172597542459	99.3743726998996
LC0145783	17.729	17-18	2.74373704351399	99.6821679491469
LC0155529	17.729	17-18	1.97813484739829	99.4747407159585
LC0242221	17.729	17-18	2.20251556178153	99.4747407159585
LC0138126	17.729	17-18	2.12283819408927	98.1164268986283
LC0417672	17.729	17-18	2.41321591535391	99.5851455336233
LC0737091	17.729	17-18	2.67917342363172	99.5843807608513
LC0354064	17.729	17-18	2.18244318595724	99.3777183004349
LC0207604	17.729	17-18	1.69600671521855	98.4610237537638
LC0212431	17.729	17-18	2.04222100239038	99.5852287931496
LC0240517	17.729	17-18	1.83866022598894	99.4747934299
LC0504440	17.73	17-18	2.06766588197425	98.1153550028454
LC0122711	17.73	17-18	2.0379043573124	98.9695550351288
LC0410324	17.73	17-18	2.24792419076631	99.5884911341586
LC0694470	17.73	17-18	2.51089337836553	99.4773869346734
LC0224228	17.73	17-18	2.39361029635529	99.5851177730193
LC0561866	17.731	17-18	1.83733586801501	98.6609982258227
LC0146234	17.731	17-18	2.46299661202806	99.6855135496822
LC0984393	17.731	17-18	1.77568324902604	99.4739839849901
LC0098423	17.731	17-18	1.66096029177608	98.3610943875845
LC0181143	17.731	17-18	1.99352440316707	99.5884911341586
LC0347725	17.731	17-18	1.91729540094569	98.2903981264637
LC0388234	17.731	17-18	1.82425603762968	98.8725326196052
LC0575687	17.731	17-18	1.9631264410819	99.2663316582915
LC0159648	17.731	17-18	1.32283927268632	97.4138507862161
LC0227231	17.731	17-18	1.93318347917461	99.367681498829
LC0171233	17.732	17-18	1.59604700754544	99.2639678822349
LC0269826	17.732	17-18	1.96085115371969	99.277350284376
LC0861755	17.732	17-18	2.68317316354823	99.5845060983782
LC0219011	17.732	17-18	1.29490691060519	97.4974907995985
LC0164359	17.732	17-18	2.03112557573157	99.4780863164938
LC0595678	17.732	17-18	2.56478438450399	99.6817420435511
LC0206259	17.732	17-18	1.39287274540208	98.9059886249582
LC0207066	17.732	17-18	1.6736658762457	99.2639678822349
LC0242900	17.732	17-18	2.37977672993759	99.5851455336233
LC0367332	17.732	17-18	1.80454830838806	98.571476364123
LC0166947	17.733	17-18	1.61278385671974	98.3472733355637
LC0433472	17.733	17-18	2.46814047426064	99.4780863164938
LC0242666	17.733	17-18	1.99956548822598	99.367681498829
LC0183892	17.733	17-18	2.07107154998365	99.2639678822349
LC0128554	17.733	17-18	2.73931121463267	99.4648471469663
LC0122596	17.733	17-18	2.15314385651374	98.8691870190699
LC0130283	17.733	17-18	2.41743847629388	99.5884911341586
LC0972859	17.733	17-18	2.11360915107303	99.3734083902962
LC0362700	17.733	17-18	2.17952306703528	99.4779291188381
LC0818656	17.733	17-18	2.26488862612062	99.3731563421829
LC0734009	17.734	17-18	2.1320995219165	99.299691730331
LC0408921	17.734	17-18	1.09516935143176	95
LC0707265	17.734	17-18	2.45701850299381	99.4771241830065
LC0661923	17.734	17-18	2.38232328338198	99.5845896147404
LC0726224	17.734	17-18	2.04626098019212	98.4569554157183
LC0379830	17.734	17-18	2.32929615913997	99.4780863164938
LC0186550	17.734	17-18	1.85064623518307	98.8691870190699
LC0384420	17.734	17-18	2.40638687297273	99.5884360570167
LC0171089	17.735	17-18	1.55545721720465	99.4780863164938
LC0662923	17.735	17-18	2.67154308526257	99.5845896147404
LC0169814	17.735	17-18	2.188309630194	99.3743726998996
LC0169680	17.735	17-18	2.16235527355208	98.8694139684239
LC0385550	17.735	17-18	1.79719826983896	99.2037470725995
LC0349855	17.735	17-18	2.35770621078464	99.4763694951665
LC0780357	17.735	17-18	2.67757958035695	99.4740368509213
LC0284196	17.735	17-18	2.37265429420373	99.4780863164938
LC0369327	17.735	17-18	2.19755621315354	99.5884911341586
LC0422546	17.735	17-18	2.42199856068336	99.4780863164938
LC0504202	17.736	17-18	2.18175786346868	98.7413383322733
LC0794555	17.736	17-18	2.48335903628069	99.5845060983782
LC0367126	17.736	17-18	1.93449845124357	98.7587822014052
LC0590916	17.736	17-18	2.59416042259734	99.5845896147404
LC0256518	17.736	17-18	2.14773814111999	99.5851455336233
LC0282423	17.736	17-18	1.4944328987264	97.7684844429575
LC0276647	17.736	17-18	1.70061719568206	98.3471627408994
LC0360694	17.736	17-18	2.39051119835142	99.4780863164938
LC0395974	17.736	17-18	1.97520196225785	99.3743726998996
LC1025071	17.736	17-18	2.2881150252881	99.2662579153684
LC0429882	17.736	17-18	2.16675563866524	99.5851455336233
LC0272856	17.736	17-18	1.05461305455689	95
LC0379009	17.736	17-18	1.55339751012388	95.4299096687855
LC0698065	17.736	17-18	1.94659962501513	99.5845896147404
LC0812745	17.736	17-18	2.65804003051415	99.5845060983782
LC0356665	17.737	17-18	1.7160033436348	99.4847775175644
LC0140199	17.737	17-18	2.06792594968152	99.0799598527936
LC0269877	17.737	17-18	2.13261185049545	99.5884911341586
LC0275760	17.737	17-18	2.04836410527989	99.5884911341586
LC0870890	17.737	17-18	3.27491028218894	99.6849338025809
LC0126585	17.737	17-18	2.32842038034895	99.5842414082146
LC0992993	17.737	17-18	2.31546652349565	99.3667068757539
LC0440861	17.737	17-18	2.82983746613861	99.5884911341586
LC0492899	17.737	17-18	2.25880483922701	99.4744418036354
LC0180719	17.737	17-18	2.19159072637921	99.5884911341586
LC0435943	17.737	17-18	2.52374646681156	99.5851455336233
LC0424376	17.737	17-18	2.44155375095346	99.5840461574587
LC0151159	17.738	17-18	2.19656303514805	99.4781910623495
LC0183807	17.738	17-18	2.45400593810379	99.5851455336233
LC0190540	17.738	17-18	2.01283722470517	99.4747407159585
LC0145889	17.738	17-18	2.25117570000674	99.6554031448645
LC0219273	17.738	17-18	1.32572085801941	98.0232130314078
LC0631767	17.738	17-18	2.2646525708469	99.4740368509213
LC0187307	17.738	17-18	2.12339424810553	99.3743726998996
LC0146576	17.738	17-18	1.35314654621398	95.5246345787203
LC0158899	17.738	17-18	2.23466910818891	99.474846133262
LC0225729	17.738	17-18	2.31285409125829	99.5884911341586
LC0723915	17.738	17-18	2.253531843527	99.2663316582915
LC0244017	17.739	17-18	2.21497623472207	99.6821679491469
LC0594435	17.739	17-18	2.24792419076631	99.4773869346734
LC0354977	17.739	17-18	2.24079877111733	99.5851455336233
LC0357414	17.739	17-18	2.17788264326532	99.4746879914344
LC0244044	17.739	17-18	2.7593429464478	99.6821679491469
LC0357460	17.739	17-18	1.69539410829111	99.3944463031114
LC0156271	17.739	17-18	2.26717172840301	99.4747407159585
LC0190786	17.739	17-18	1.87022827901179	99.2639678822349
LC0409222	17.739	17-18	2.25083457999668	99.2639678822349
LC0535198	17.739	17-18	2.51910575620645	99.3706691661367
LC0122916	17.74	17-18	1.89591954531002	98.7587822014052
LC0437576	17.74	17-18	2.14869517928507	99.4746879914344
LC0408304	17.74	17-18	1.81197694433695	98.564737370358
LC0735890	17.74	17-18	1.97298922685535	98.7575767723787
LC0942016	17.74	17-18	2.17906322239498	99.2628334003485
LC0098913	17.74	17-18	2.18718217763478	99.581799933088
LC0203587	17.74	17-18	2.15700319683252	99.2673134827702
LC0105317	17.74	17-18	2.03064019486863	99.4780863164938
LC0523622	17.74	17-18	2.836476028895	99.4777893080708
LC0176655	17.74	17-18	2.03245758271493	99.458012713282
LC0134218	17.741	17-18	2.76502744154985	99.5917137980657
LC0452369	17.741	17-18	2.64119639055006	99.5884911341586
LC0141991	17.741	17-18	2.76853450928988	99.6821679491469
LC0770705	17.741	17-18	2.54917498295176	99.3667068757539
LC0660483	17.741	17-18	3.27844720099606	99.5879396984925
LC1014343	17.741	17-18	2.69834416957283	99.5878982812343
LC0617916	17.741	17-18	2.69897000433602	99.5879396984925
LC0619556	17.741	17-18	2.26040533223982	99.4773869346734
LC0267015	17.741	17-18	2.24836567161272	98.7855470056875
LC0135919	17.742	17-18	2.37138191916665	99.5884911341586
LC0194139	17.742	17-18	1.77107278322119	98.2569421211107
LC0231209	17.742	17-18	2.23994980790875	99.4747407159585
LC0423135	17.742	17-18	2.41767094132511	98.8424222147876
LC0643194	17.742	17-18	2.19873954010442	99.5878154217352
LC0358431	17.742	17-18	2.12642365373734	99.1569086651054
LC0840621	17.742	17-18	2.38071762327532	99.0656709420314
LC0257545	17.742	17-18	1.85805571805036	99.5851455336233
LC0680504	17.742	17-18	2.45115678942457	99.5845896147404
LC0166342	17.743	17-18	2.37106786227174	99.5884911341586
LC0417662	17.743	17-18	2.3727279408856	99.5851455336233
LC0202504	17.743	17-18	1.54232738277397	98.0729340916695
LC0240545	17.743	17-18	2.24767872957066	99.5851455336233
LC0737027	17.743	17-18	1.34103863167752	98.2016677271357
LC0442810	17.743	17-18	2.18341221197843	99.5851455336233
LC0191275	17.743	17-18	2.25577888666702	99.0030110404818
LC0193776	17.743	17-18	1.39427652676782	95
LC0731063	17.743	17-18	2.45907569918964	99.2696817420435
LC0166034	17.744	17-18	1.70044410102775	98.0495148879224
LC0735497	17.744	17-18	1.97758643800385	99.3734083902962
LC0821412	17.744	17-18	2.2901904839703	99.4739311084305
LC0264306	17.744	17-18	1.9631264410819	99.367681498829
LC0233727	17.744	17-18	2.14107332626748	99.4747407159585
LC0226099	17.744	17-18	1.80760266991649	99.4747407159585
LC0407159	17.744	17-18	2.58292654591004	99.5884911341586
LC0129039	17.744	17-18	2.45508860604095	99.6821679491469
LC0157358	17.744	17-18	1.67476931401543	98.5580461692874
LC0139468	17.744	17-18	1.63276088847944	95
LC0442039	17.744	17-18	2.91047499042463	99.6821679491469
LC0229327	17.744	17-18	1.23754373814287	97.3770491803279
LC1021774	17.745	17-18	2.5535067986742	99.5878154217352
LC0257368	17.745	17-18	2.14388875810927	99.5850622406639
LC0584432	17.745	17-18	2.33445375115093	99.5878982812343
LC0169164	17.745	17-18	2.63610659297839	99.6821679491469
LC0228956	17.745	17-18	2.02031984035731	99.2740046838407
LC0421482	17.745	17-18	1.59262082132198	95
LC0414017	17.745	17-18	2.53474932767523	99.4780863164938
LC0370547	17.746	17-18	1.96834283095895	99.5851455336233
LC0191059	17.746	17-18	1.93293014283079	95
LC0352186	17.746	17-18	2.29316359564166	99.5884911341586
LC0357427	17.746	17-18	1.79504537042112	98.3472733355637
LC0513097	17.746	17-18	2.47411423661037	99.3740166705721
LC0522789	17.746	17-18	2.24558668897421	99.6819870786329
LC0271782	17.746	17-18	2.04719696004127	99.0120562625586
LC0633020	17.746	17-18	2.32043710368286	99.5845896147404
LC0281796	17.746	17-18	2.10557830405204	99.4446303111409
LC0218969	17.746	17-18	2.27968975303362	99.5851455336233
LC0152211	17.747	17-18	1.8207923810882	99.3743726998996
LC0148654	17.747	17-18	2.5470112512266	99.6821679491469
LC0188731	17.747	17-18	1.73239375982297	99.1569086651054
LC0242968	17.747	17-18	2.13132989404281	99.5851455336233
LC0347113	17.747	17-18	2.04859715840161	98.7587822014052
LC0361283	17.747	17-18	1.78110883572947	98.6149213783874
LC0357789	17.747	17-18	2.42114306707166	99.5884911341586
LC0773227	17.747	17-18	2.26183362057575	99.2661103850407
LC0832291	17.747	17-18	2.67593407337349	99.5845060983782
LC0888142	17.747	17-18	2.88609008708087	99.5876219532638
LC0126595	17.747	17-18	2.11876059044238	99.5884911341586
LC0276981	17.747	17-18	1.85835670529777	98.98293743727
LC0393537	17.747	17-18	2.46197847652868	99.5918367346939
LC0624806	17.747	17-18	2.66954001525944	99.5879396984925
LC0879547	17.747	17-18	2.05610409742245	99.5843807608513
LC0205552	17.747	17-18	2.50162060507921	99.5884911341586
LC0210905	17.747	17-18	2.53920159929413	99.5884911341586
LC0378537	17.747	17-18	2.01623919104264	99.4747407159585
LC0151814	17.748	17-18	1.76132632242146	98.4609722640436
LC0231185	17.748	17-18	2.21192108430851	99.5851455336233
LC0376381	17.748	17-18	1.09377178149873	95
LC0476032	17.748	17-18	1.33304402982349	95
LC0094884	17.748	17-18	1.4933186082321	97.4473067915691
LC0187077	17.748	17-18	1.71974549252958	98.4610237537638
LC0225266	17.748	17-18	1.5762261374496	99.2673134827702
LC0127700	17.748	17-18	1.26505378850401	95
LC0916760	17.748	17-18	2.53918905087586	99.5878568556494
LC0387970	17.748	17-18	2.07195561030298	99.4780863164938
LC0448335	17.748	17-18	2.37743375170339	99.5882569544405
LC0419217	17.748	17-18	1.01619735351244	95
LC0211761	17.748	17-18	1.12090281761453	97.6513884242221
LC0893022	17.748	17-18	2.59290921957868	99.5845060983782
LC0217245	17.748	17-18	2.47687508475851	99.5884911341586
LC0571367	17.748	17-18	2.27843347653742	99.5879396984925
LC0391093	17.749	17-18	2.20604290109252	99.4747407159585
LC0537712	17.749	17-18	2.22549020007128	98.5672681016302
LC0937197	17.749	17-18	2.75828345113316	99.5879396984925
LC0384400	17.749	17-18	2.23456789763569	99.4747407159585
LC0436975	17.749	17-18	2.53007156883738	99.5851455336233
LC0342979	17.749	17-18	2.32424128799287	99.5884911341586
LC0155305	17.749	17-18	2.09198333223731	98.7587822014052
LC0205090	17.749	17-18	2.14257716092053	99.4780863164938
LC0628999	17.749	17-18	2.54798380535908	99.4773869346734
LC0568360	17.749	17-18	2.18644776077492	99.4740368509213
LC0924157	17.749	17-18	1.58331215198308	97.796456917049
LC0261483	17.749	17-18	2.43506359016507	99.6821679491469
LC0424858	17.75	17-18	2.67940972491472	99.6821679491469
LC0276851	17.75	17-18	1.69688037168276	98.8691870190699
LC0156706	17.75	17-18	1.32899085544943	95
LC0800011	17.75	17-18	2.08439751914115	99.2663316582915
LC0276056	17.75	17-18	1.78411781646292	99.3777183004349
LC0936004	17.75	17-18	2.50115515262057	99.5509985256668
LC0807322	17.75	17-18	2.36436335461573	98.4566454636759
LC0568569	17.75	17-18	2.83823182824083	99.587732528909
LC0948342	17.75	17-18	2.03314217706062	98.3464988619628
LC0172049	17.75	17-18	1.58602438238698	98.7654734024757
LC0730897	17.751	17-18	2.03354437609095	98.8686571160798
LC1040818	17.751	17-18	2.48398646471933	99.4773344054679
LC0419975	17.751	17-18	2.29068000541786	99.2438942790231
LC0150564	17.751	17-18	2.08536194368613	99.4747407159585
LC0169043	17.751	17-18	2.38517712881843	99.5851455336233
LC0283165	17.751	17-18	2.30918286931039	99.5884911341586
LC0176955	17.751	17-18	2.03350417294517	99.3911007025761
LC0820757	17.751	17-18	1.96571897024422	95
LC0349010	17.751	17-18	2.31481488721072	99.5851455336233
LC0505203	17.751	17-18	2.81376774173465	99.4777893080708
LC0990868	17.751	17-18	2.78876211389306	99.5877739794892
LC0775177	17.751	17-18	2.34411706783031	99.5845060983782
LC0150361	17.752	17-18	2.62292862135217	99.3844095015055
LC0197469	17.752	17-18	1.73319726510657	99.3777183004349
LC0286244	17.752	17-18	2.02391060635092	98.5714285714286
LC0239038	17.752	17-18	2.33330618144683	99.5884911341586
LC0177756	17.752	17-18	1.79406958398163	99.2673134827702
LC0239076	17.752	17-18	2.39516907482742	99.5851455336233
LC0399112	17.752	17-18	2.13055889986401	99.5884911341586
LC0820117	17.752	17-18	2.61589747044901	99.5843807608513
LC0187373	17.752	17-18	1.94482799634322	99.2639678822349
LC0646841	17.752	17-18	2.40365233491133	99.4740368509213
LC0861863	17.753	17-18	2.74047322311323	99.5845060983782
LC0286319	17.753	17-18	1.0927206446841	95
LC0683841	17.753	17-18	2.05545478494124	99.5845478607565
LC1038298	17.753	17-18	2.25251322641627	99.5845478607565
LC0606271	17.753	17-18	2.54112974125139	99.5845896147404
LC0229067	17.753	17-18	2.1133750570949	98.8691870190699
LC0430439	17.753	17-18	2.92954153273018	99.6821679491469
LC0166976	17.753	17-18	2.07780379807609	99.2673134827702
LC0263204	17.753	17-18	1.7748817658188	98.7587822014052
LC0709717	17.753	17-18	2.42577868686098	99.5879396984925
LC0717569	17.753	17-18	2.26559602308759	99.0828758869996
LC0212625	17.754	17-18	2.33229703868889	99.5851455336233
LC0152515	17.754	17-18	1.9645895874899	98.7721646035463
LC0175011	17.754	17-18	2.13506901382345	99.367681498829
LC0127465	17.754	17-18	1.4367985102318	97.2967547674808
LC0491377	17.754	17-18	2.43849488231446	99.3773641750075
LC0433500	17.754	17-18	2.45298178437125	99.5884911341586
LC0582253	17.755	17-18	2.78665206236955	99.5879396984925
LC0778917	17.755	17-18	1.99821573237096	98.346166722464
LC0169058	17.755	17-18	2.38095252844923	99.5884911341586
LC0221465	17.755	17-18	1.99812850712827	99.5851455336233
LC0426542	17.755	17-18	1.96118370981244	99.2639678822349
LC0409761	17.755	17-18	1.223236273103	95
LC0486623	17.755	17-18	2.47846548513126	99.2635490242025
LC0140133	17.755	17-18	2.33727951603794	99.5850205816405
LC0222458	17.755	17-18	2.04465733323487	99.4747407159585
LC0285236	17.755	17-18	2.34184982408475	99.5884911341586
LC0277625	17.756	17-18	2.36632955051911	99.5851455336233
LC0263746	17.756	17-18	2.41326622653292	99.5850761251464
LC0723015	17.756	17-18	2.0963537599933	98.346166722464
LC0345525	17.756	17-18	1.9830396160461	99.1569086651054
LC0356193	17.756	17-18	2.03438778358957	97.7718300434928
LC0897951	17.756	17-18	2.68985914956282	99.5778045838359
LC0173525	17.756	17-18	1.23299611039215	96.9387755102041
LC0228689	17.756	17-18	2.21319889172361	99.5851455336233
LC0400070	17.756	17-18	2.18864729599972	99.5885049011408
LC0618633	17.756	17-18	1.70139526901392	99.3634840871022
LC0703061	17.756	17-18	2.60776588822628	99.079528718704
LC0225844	17.756	17-18	1.64483232882564	98.2134493141519
LC0370479	17.756	17-18	1.79434860389608	99.5717631314821
LC0377568	17.757	17-18	2.63088532141726	99.5851455336233
LC0970226	17.757	17-18	2.39311873491979	99.3734083902962
LC0350832	17.757	17-18	2.27994057283955	99.5851455336233
LC0273120	17.757	17-18	1.80454830838806	98.4610237537638
LC0479903	17.757	17-18	2.19153484700678	99.3773641750075
LC0203568	17.757	17-18	1.64718729789599	99.1769822683172
LC0967817	17.757	17-18	2.86673617347679	99.584464327603
LC0451060	17.757	17-18	2.80945196930645	99.3874066883139
LC0180660	17.757	17-18	2.16130809541622	99.4747407159585
LC0192636	17.757	17-18	1.10585067438514	95
LC0101756	17.758	17-18	1.25115134317535	95
LC0284470	17.758	17-18	2.69937804939786	99.5918367346939
LC0346444	17.758	17-18	2.16414458247018	99.3743726998996
LC0367912	17.758	17-18	1.93811926919431	99.2639678822349
LC0586797	17.758	17-18	2.12720201759035	99.4773869346734
LC0695089	17.758	17-18	2.1320995219165	99.3701842546064
LC0233627	17.758	17-18	2.29241114883783	99.5851871675643
LC0277073	17.758	17-18	1.76878604690801	99.3743726998996
LC0776175	17.758	17-18	2.21674633360997	99.2628334003485
LC0584315	17.758	17-18	1.49526674438781	96.1172847770786
LC0672154	17.758	17-18	2.35094543133748	98.778283572098
LC0883566	17.758	17-18	2.32434419893904	99.3667068757539
LC0178567	17.758	17-18	1.7044936970093	99.2673134827702
LC0677767	17.758	17-18	2.52726891273997	99.5876081271374
LC0195816	17.758	17-18	1.77938001149166	97.0893275342924
LC0194095	17.759	17-18	2.45236919596034	99.5851455336233
LC0096291	17.759	17-18	1.61500261452459	99.5851455336233
LC0508265	17.759	17-18	1.46805179145424	99.260201519767
LC0353518	17.759	17-18	1.37364747220922	95
LC0815183	17.759	17-18	2.5148265678552	99.5845060983782
LC0347571	17.759	17-18	2.25534488148576	99.4780863164938
LC0264283	17.759	17-18	2.07885540297977	99.3777183004349
LC0263367	17.759	17-18	2.27657668169855	99.4746704142408
LC0907031	17.759	17-18	1.90401188359739	98.1754879314385
LC0181406	17.759	17-18	2.53248684252501	99.5851455336233
LC0285648	17.759	17-18	2.07477988233193	99.5851455336233
LC0519116	17.76	17-18	2.85771836449921	99.4777893080708
LC0344646	17.76	17-18	1.70842090013471	98.4610237537638
LC0399885	17.76	17-18	2.47335556698286	99.5884911341586
LC0754308	17.76	17-18	2.26604344593623	99.4739311084305
LC0212352	17.76	17-18	2.14160653011825	99.367681498829
LC0726876	17.76	17-18	2.01615551195145	98.4569554157183
LC0865826	17.76	17-18	2.73583035528949	99.5845060983782
LC1040484	17.76	17-18	2.72962638730969	99.5878982812343
LC0369544	17.76	17-18	1.88121341625502	99.2639678822349
LC0807395	17.761	17-18	2.51938166140911	99.4739311084305
LC0225754	17.761	17-18	2.16444208520952	99.5884911341586
LC0179821	17.761	17-18	2.17600439147225	99.5884911341586
LC0181379	17.761	17-18	2.48645881688465	99.4747407159585
LC0429678	17.761	17-18	2.70773194195041	99.6855135496822
LC0147393	17.761	17-18	1.17811325231463	95
LC0408225	17.761	17-18	2.42584385465672	99.4780863164938
LC0576797	17.761	17-18	2.35734395709653	99.5879396984925
LC0264344	17.762	17-18	2.27797574622322	99.5884911341586
LC0661349	17.762	17-18	1.23401081758718	95
LC0240551	17.762	17-18	2.09450606645445	99.2671663766564
LC0273508	17.762	17-18	2.3343934282837	99.5884911341586
LC0501504	17.762	17-18	2.17562776436718	99.5882569544405
LC0766772	17.762	17-18	1.75350645699097	98.379970544919
LC0416676	17.762	17-18	2.15929642668839	99.4772468333222
LC0435727	17.762	17-18	2.86287048239494	99.5851455336233
LC0229496	17.762	17-18	2.65097739370593	99.5884911341586
LC0260042	17.762	17-18	2.22549020007128	99.5884911341586
LC0094283	17.762	17-18	1.66143405039392	98.4573684915005
LC0196692	17.763	17-18	2.51372353808501	99.5884911341586
LC0127406	17.763	17-18	2.67021801279193	99.5884911341586
LC0452420	17.763	17-18	2.73231332747124	99.5884911341586
LC0100727	17.763	17-18	2.38163844672616	99.5884911341586
LC0377249	17.763	17-18	2.61804809671209	99.5884911341586
LC0392806	17.763	17-18	1.91561086266147	98.6584141853463
LC0427852	17.763	17-18	2.42504487455139	99.5884911341586
LC0208239	17.763	17-18	1.57863920996807	95
LC0449362	17.763	17-18	2.33138680097482	99.5882569544405
LC0637647	17.763	17-18	2.26688993247105	99.4773869346734
LC0270076	17.763	17-18	2.47234682032055	99.5851455336233
LC0384554	17.764	17-18	2.51146891316651	99.5884911341586
LC0834430	17.764	17-18	2.70409043241937	99.5843807608513
LC0095176	17.764	17-18	1.85412378210117	99.4780863164938
LC0188034	17.764	17-18	1.97455774485358	99.4780863164938
LC0459832	17.764	17-18	2.61102192444516	99.5882569544405
LC0834830	17.764	17-18	2.53398800837798	99.5845060983782
LC0173474	17.764	17-18	2.19345854260921	99.5951823352292
LC0105372	17.764	17-18	1.43472854177976	95.0083640013382
LC0247859	17.764	17-18	2.27351054554046	99.5884911341586
LC0391564	17.764	17-18	2.20868316103742	99.4745473409418
LC0394748	17.764	17-18	2.04324435400848	99.4780863164938
LC0410680	17.765	17-18	1.96637642308892	98.8424222147876
LC0243628	17.765	17-18	2.76293351499924	99.6821679491469
LC0396071	17.765	17-18	1.96524875096712	99.1569086651054
LC0421648	17.766	17-18	2.31950163905649	99.5884911341586
LC0241960	17.766	17-18	2.7528394497204	99.5851455336233
LC0362760	17.766	17-18	2.20908586976275	99.4780863164938
LC0973304	17.766	17-18	2.10913964390402	99.2360273421793
LC0223559	17.766	17-18	1.70372115992702	99.3509534961526
LC0618700	17.766	17-18	2.57325463425403	99.5879396984925
LC0220547	17.766	17-18	1.38524868240322	99.1938990534167
LC0097698	17.766	17-18	1.5327543789925	98.3472733355637
LC0360457	17.766	17-18	2.48131361097938	99.6821679491469
LC0105503	17.767	17-18	1.63276088847944	98.8691870190699
LC0210929	17.767	17-18	1.91954875896885	98.9695550351288
LC0131551	17.767	17-18	1.69714212627546	99.2673134827702
LC0345674	17.767	17-18	2.08414713315445	99.154334038055
LC0376382	17.767	17-18	2.38275525604662	99.581799933088
LC0999565	17.767	17-18	2.6990308013078	99.5845478607565
LC0105881	17.767	17-18	1.64581511829664	99.0498494479759
LC0416262	17.767	17-18	2.6439163343641	99.588532432342
LC0256710	17.767	17-18	2.29874394348241	99.5884911341586
LC0475794	17.767	17-18	2.45615338937469	98.731295818967
LC0422923	17.767	17-18	2.2517598545288	99.5416527266644
LC0469606	17.768	17-18	2.53235938625776	99.4777893080708
LC0793183	17.768	17-18	2.1957059747471	99.3731563421829
LC0184636	17.768	17-18	2.2581821603661	99.4780863164938
LC0191389	17.768	17-18	2.32108036469724	99.4780863164938
LC0275821	17.768	17-18	1.59692681434297	98.6048845767815
LC0406701	17.768	17-18	2.27939314274786	99.6821679491469
LC0162696	17.768	17-18	1.73511963408187	98.655068584811
LC0443668	17.768	17-18	2.35489560471106	99.4747407159585
LC0257586	17.768	17-18	1.53895056201436	96.0020073603212
LC0613950	17.768	17-18	2.40263961289709	99.4773869346734
LC0931417	17.768	17-18	1.62355939000544	98.8684298627385
LC1041946	17.768	17-18	2.47822007615359	99.5845478607565
LC0407040	17.768	17-18	2.33663981864169	99.5884911341586
LC0664285	17.768	17-18	2.12965767331269	99.079528718704
LC0349413	17.768	17-18	2.32817566143832	99.3743726998996
LC0285122	17.769	17-18	2.30926810447712	99.4747407159585
LC1043933	17.769	17-18	3.17426047347731	99.5912487017121
LC0366399	17.769	17-18	2.34012670610543	99.5851455336233
LC0366410	17.769	17-18	2.34222522936079	99.5884911341586
LC0361308	17.769	17-18	2.19504128055666	99.0665774506524
LC0129562	17.769	17-18	2.38120536123858	99.5884911341586
LC0225552	17.769	17-18	2.1655707406329	99.5884911341586
LC0400260	17.769	17-18	2.34910260856303	99.5884911341586
LC0794035	17.77	17-18	2.7699235435226	99.5845060983782
LC0206827	17.77	17-18	1.71575271682286	98.8457678153228
LC0165448	17.77	17-18	1.54752857645978	98.6316493810639
LC0176867	17.77	17-18	2.1971978274878	99.6821785821819
LC0122749	17.77	17-18	2.10720996964787	99.5851455336233
LC0365865	17.77	17-18	1.30513631894364	95
LC0158901	17.77	17-18	2.38107896324283	99.6821679491469
LC0434914	17.77	17-18	2.56816650957326	99.5851455336233
LC0229094	17.77	17-18	2.04273297962172	99.4742834181623
LC0241687	17.77	17-18	1.62940959910272	98.7587822014052
LC0195586	17.77	17-18	1.98663739561015	98.8725326196052
LC0882926	17.771	17-18	2.05682865263781	98.8684298627385
LC0219610	17.771	17-18	2.0529631287555	99.3743726998996
LC0452316	17.771	17-18	2.67546671064569	99.5884911341586
LC0706908	17.771	17-18	2.16058856829003	99.5845896147404
LC0468122	17.771	17-18	2.61058564538908	99.5884911341586
LC0527599	17.771	17-18	1.90886017301728	95
LC0452003	17.771	17-18	2.49019734596247	99.4744418036354
LC0252202	17.772	17-18	1.79119924649888	97.9792572766812
LC0810802	17.772	17-18	2.32746110930314	99.4772818657017
LC0408582	17.772	17-18	2.5210988384536	99.5851455336233
LC0245411	17.772	17-18	2.44711149729765	99.5851455336233
LC0441862	17.772	17-18	2.53341614179589	98.6416861826698
LC0265125	17.772	17-18	2.28544478290742	99.4780863164938
LC0266965	17.772	17-18	1.89209460269048	99.3743726998996
LC0474483	17.772	17-18	2.56374205829571	99.3673216617012
LC0241514	17.772	17-18	1.84849701809037	98.7822014051522
LC0360648	17.773	17-18	2.15185995551251	99.1569086651054
LC0142819	17.773	17-18	1.40449161775869	98.2970893275343
LC0612403	17.773	17-18	2.44045251824962	99.4773869346734
LC0734030	17.773	17-18	1.96913623359671	99.2629815745394
LC0093967	17.773	17-18	1.5358002908249	99.4747407159585
LC0356753	17.773	17-18	2.28822686173759	99.5851455336233
LC1028934	17.773	17-18	2.39694868671634	99.4739839849901
LC0539984	17.773	17-18	2.22029118566516	99.5882569544405
LC0847540	17.773	17-18	2.40560245520931	99.5844225484282
LC0939338	17.773	17-18	1.34103863167752	95
LC0142478	17.773	17-18	1.71020201465538	99.4747407159585
LC0342573	17.773	17-18	1.92577605383675	99.5851455336233
LC0129606	17.774	17-18	1.27323283404305	96.5373034459685
LC0439646	17.774	17-18	1.8866598978612	99.4777893080708
LC0734195	17.774	17-18	1.97945731809785	98.7575767723787
LC0847585	17.774	17-18	2.23067878114647	99.5845060983782
LC0998811	17.774	17-18	2.65010344422553	99.584464327603
LC0391887	17.774	17-18	1.61204174464527	98.0863164938106
LC0245407	17.774	17-18	2.54342232703972	99.5884911341586
LC0716297	17.774	17-18	1.97266559226611	98.6709072648142
LC0212634	17.774	17-18	2.34323129456404	99.5851455336233
LC0381440	17.774	17-18	2.63964583415458	99.5884911341586
LC0282748	17.774	17-18	1.42520805113866	98.4610237537638
LC0950221	17.774	17-18	2.82179510622458	99.584464327603
LC0184473	17.775	17-18	1.9441370731581	99.5884911341586
LC0195135	17.775	17-18	2.77387417237911	99.5884911341586
LC0203199	17.775	17-18	1.75951675946219	95.1053864168618
LC0348180	17.775	17-18	2.14560035765225	99.3743726998996
LC0148394	17.775	17-18	3.03335941079731	99.4780863164938
LC0153136	17.775	17-18	1.58410497039945	98.3171629307461
LC0656281	17.775	17-18	2.60022120997524	99.5845896147404
LC0128655	17.775	17-18	2.65880290444617	99.6821679491469
LC0411130	17.776	17-18	2.31701810104811	99.5884911341586
LC0692260	17.776	17-18	1.97676252326746	98.8720042843754
LC0219241	17.776	17-18	2.01715859848781	99.3743726998996
LC0176181	17.776	17-18	1.48798633112939	98.3472733355637
LC0195501	17.776	17-18	1.17114115102838	95
LC0227202	17.776	17-18	2.39686162060231	99.5884911341586
LC0429056	17.776	17-18	2.06149017662482	99.5851455336233
LC0211160	17.776	17-18	2.52446103421545	99.5884911341586
LC0434670	17.776	17-18	1.64620761220669	95
LC0762115	17.776	17-18	1.50974001557038	97.8105122196183
LC0272517	17.777	17-18	2.72132413080265	99.6821679491469
LC0226985	17.777	17-18	1.8513806679656	98.8892606222817
LC0571593	17.777	17-18	1.85369821177617	99.079528718704
LC0470670	17.777	17-18	2.54045461367141	99.584909450005
LC0167681	17.777	17-18	2.30102999566398	99.5884911341586
LC0282771	17.777	17-18	2.22701209599108	99.585103891324
LC0101247	17.777	17-18	2.12687786883527	99.3777183004349
LC0751156	17.777	17-18	1.96913623359671	98.8048208905256
LC0129480	17.777	17-18	1.34654855854847	98.113081298093
LC0144566	17.777	17-18	1.66181268553726	98.2234861157578
LC0376723	17.777	17-18	2.39311873491979	99.5884911341586
LC0390211	17.777	17-18	2.12237973206911	99.1134158581465
LC0155796	17.777	17-18	2.15971754618022	98.9695550351288
LC0345036	17.778	17-18	1.98976118771878	98.9686579158853
LC0232970	17.778	17-18	2.47265407828401	99.5884911341586
LC0096223	17.778	17-18	1.46627432178929	97.2131147540984
LC1004830	17.778	17-18	2.98093462759592	99.5878982812343
LC0365147	17.778	17-18	1.92194645422941	99.2639678822349
LC0157481	17.778	17-18	1.81351427154188	99.4747407159585
LC0198910	17.778	17-18	2.54288764234241	99.5884911341586
LC0827406	17.778	17-18	1.62179922400267	99.2626110273169
LC0241237	17.778	17-18	1.84422858130163	98.6717965874874
LC0385254	17.779	17-18	2.08378918828798	98.350618936099
LC0500761	17.779	17-18	1.82295224054748	99.2635490242025
LC0169335	17.779	17-18	2.25049319184061	99.5883671898531
LC0262413	17.779	17-18	2.05227059665675	99.2639678822349
LC0105471	17.779	17-18	1.41497334797082	97.8749037850139
LC0366010	17.779	17-18	2.25551371281953	99.4747407159585
LC0908696	17.779	17-18	2.12956100230908	98.8684298627385
LC0272408	17.779	17-18	2.34682222839354	99.6855240707905
LC0278686	17.779	17-18	2.93814931620482	99.6821679491469
LC0369168	17.779	17-18	1.9223101632144	99.5884911341586
LC0406796	17.779	17-18	2.61169145149803	99.5884911341586
LC0156707	17.779	17-18	2.01861729251944	99.4780863164938
LC0212200	17.779	17-18	2.18585366993414	99.585103891324
LC0779445	17.779	17-18	2.13776542005734	99.1522584104007
LC0742336	17.779	17-18	2.11404356254808	98.9690721649485
LC0162325	17.779	17-18	1.32551566336315	96.2897290063566
LC0264210	17.779	17-18	2.12843158109325	99.4780863164938
LC0557790	17.78	17-18	2.42426077236249	98.3697653399391
LC0399154	17.78	17-18	2.40382374890231	99.585103891324
LC0212296	17.78	17-18	1.74764481932825	99.2639678822349
LC0345444	17.78	17-18	1.9071963102716	98.7855470056875
LC0196619	17.78	17-18	2.00881300905209	99.4746879914344
LC0264201	17.78	17-18	2.18602349311745	99.4780863164938
LC0204729	17.78	17-18	1.75004531201177	95.6306457009033
LC1003099	17.78	17-18	2.56820172406699	99.5878982812343
LC0156026	17.78	17-18	1.9396190789567	99.3308127279419
LC0188888	17.78	17-18	2.14547610488496	99.5884222854275
LC0421405	17.78	17-18	2.26754717211077	99.5851455336233
LC0348906	17.78	17-18	1.88121341625502	98.5714285714286
LC0172722	17.78	17-18	2.01414236154501	98.8424222147876
LC0842847	17.78	17-18	2.59576068614831	99.4539912236626
LC0352771	17.781	17-18	2.17073096933786	99.2673134827702
LC0350732	17.781	17-18	2.72053139637337	99.5884911341586
LC0344726	17.781	17-18	2.24627694543406	99.4713951154232
LC0179455	17.781	17-18	1.39672227850377	97.694881231181
LC0145029	17.781	17-18	2.03362477121926	99.344262295082
LC0416408	17.781	17-18	2.07649480500972	99.2673134827702
LC0821660	17.781	17-18	2.39432908040303	99.5845060983782
LC0853721	17.781	17-18	2.55649547765644	99.5843807608513
LC0437152	17.782	17-18	2.30702511871867	98.4342589494814
LC0522377	17.782	17-18	2.23882362226108	99.5882569544405
LC0357421	17.782	17-18	1.97872817713849	98.7654734024757
LC0207471	17.782	17-18	1.70799574642293	98.6483773837404
LC0921104	17.782	17-18	2.26261718153857	99.584464327603
LC0350467	17.782	17-18	1.97192494918419	99.3476078956173
LC0189282	17.782	17-18	2.03826240710478	99.3777183004349
LC0198403	17.782	17-18	2.2871744603745	99.5884911341586
LC0150332	17.782	17-18	2.42550161458347	99.4412847106056
LC0560124	17.782	17-18	2.34588321293171	99.4744418036354
LC0799097	17.782	17-18	2.57529178595482	99.4740368509213
LC0434191	17.783	17-18	2.33507659731441	97.7885580461693
LC0256391	17.783	17-18	1.782759192624	98.4576781532285
LC0436792	17.783	17-18	2.35158374424173	99.5851455336233
LC0187281	17.783	17-18	2.17359413875463	99.3743726998996
LC0256848	17.783	17-18	2.48007884006549	99.5884911341586
LC0206226	17.784	17-18	2.69662719219252	99.5918367346939
LC0367585	17.784	17-18	2.27797574622322	99.2639678822349
LC0265946	17.784	17-18	2.50197620302468	99.5851455336233
LC0219465	17.784	17-18	1.59736605026603	98.1799933087989
LC0345375	17.784	17-18	2.27399611375928	99.5884911341586
LC0353800	17.784	17-18	2.44106640663926	99.5881190771188
LC0386433	17.784	17-18	2.4321993787533	99.5884911341586
LC0345188	17.784	17-18	1.88456881491833	99.3537152998694
LC0357030	17.784	17-18	2.03742649794062	98.4610237537638
LC0794031	17.784	17-18	2.313107595195	99.4739134805482
LC0257263	17.784	17-18	1.92711361193376	99.5884911341586
LC0253761	17.785	17-18	2.55769964435121	99.5884911341586
LC0268419	17.785	17-18	2.38637409908548	99.4780863164938
LC0693767	17.785	17-18	2.26750025939327	99.5846313603323
LC0276162	17.785	17-18	1.58759872972124	98.7721646035463
LC0591571	17.786	17-18	2.71441359228712	99.5845896147404
LC0826666	17.786	17-18	1.71516735784846	98.2825577502511
LC0445488	17.786	17-18	1.70001106232211	98.7587822014052
LC0960402	17.786	17-18	2.4189307277285	99.4772643500988
LC0973140	17.786	17-18	1.64787176530623	98.7077335118848
LC0160500	17.786	17-18	1.94141204037355	99.5851455336233
LC0259754	17.786	17-18	2.45088007080727	99.5884911341586
LC0415992	17.786	17-18	2.54006656571468	99.5884911341586
LC0414125	17.786	17-18	2.03754601208583	98.2301773168284
LC0594941	17.786	17-18	1.84571801796666	99.2261306532663
LC0387227	17.786	17-18	2.79757912363631	99.2706590833054
LC0256929	17.787	17-18	2.07085025342757	99.2673134827702
LC0403572	17.787	17-18	2.12564389235739	99.4780863164938
LC0279109	17.787	17-18	1.86231030995427	98.3472733355637
LC0408365	17.787	17-18	2.28336908191545	99.4713951154232
LC0232682	17.787	17-18	2.63193055533191	99.5884911341586
LC0129525	17.787	17-18	2.03092339962722	99.4780863164938
LC0722634	17.787	17-18	2.26918593281395	99.4773869346734
LC0169148	17.787	17-18	2.29714747180127	99.5874836502666
LC0429013	17.787	17-18	2.39562339435584	96.6343258614921
LC0219963	17.787	17-18	2.42155457241988	99.5884911341586
LC0562275	17.787	17-18	2.43391377509016	99.3735343383585
LC0826696	17.787	17-18	2.09089262571036	99.4739311084305
LC0268744	17.787	17-18	2.63620696843401	99.5884911341586
LC0212245	17.788	17-18	2.39105866925485	99.5884911341586
LC0840329	17.788	17-18	2.68835752119469	99.5878568556494
LC0581243	17.788	17-18	2.50996824891543	99.5879396984925
LC0144600	17.788	17-18	1.91307174030925	98.4074941451991
LC0263366	17.788	17-18	2.04653418275097	99.3576446972232
LC0139747	17.788	17-18	2.57072969304835	99.2873870859819
LC0434325	17.788	17-18	1.12515582958053	95
LC0736440	17.788	17-18	2.37977672993759	99.5845060983782
LC0756020	17.788	17-18	2.45578861481816	99.4771241830065
LC0421796	17.788	17-18	2.28764499745755	99.6252927400468
LC0175256	17.788	17-18	2.04735276075393	98.7587822014052
LC0435219	17.789	17-18	2.16955688243219	99.5851455336233
LC0576614	17.789	17-18	2.20964903536823	99.5879396984925
LC0628464	17.789	17-18	2.70367820088036	99.5879396984925
LC0123833	17.789	17-18	2.01080859751221	99.2773986350863
LC0245044	17.789	17-18	1.90140382682525	99.3777183004349
LC0362993	17.789	17-18	2.17834373897622	99.4780863164938
LC0758545	17.789	17-18	2.4244569306684	99.4673545274865
LC0272547	17.789	17-18	2.36571256189249	99.5884911341586
LC0840155	17.79	17-18	2.51191008597085	99.4471250502614
LC0435896	17.79	17-18	2.00311571709981	97.4708106118899
LC1010892	17.79	17-18	2.52652019573527	99.5845060983782
LC0249792	17.79	17-18	2.58946926734612	99.5875251509054
LC0894683	17.79	17-18	2.73172571958639	99.5843807608513
LC0654471	17.79	17-18	2.40270834669195	99.3735343383585
LC0899845	17.79	17-18	2.57072969304835	99.5879396984925
LC0196962	17.79	17-18	2.51438834928837	99.5884911341586
LC0363968	17.79	17-18	2.14075937087037	99.5851455336233
LC0660428	17.79	17-18	2.84434668140549	99.5879396984925
LC0420481	17.791	17-18	2.38496239730261	99.3777183004349
LC0346418	17.791	17-18	2.19418120879385	98.9695550351288
LC0534508	17.791	17-18	2.44237000568678	99.3673216617012
LC0618452	17.791	17-18	2.8264635490928	99.6817420435511
LC0135931	17.791	17-18	2.33645973384853	99.5851455336233
LC0170451	17.791	17-18	2.28221413306234	99.5884911341586
LC0550832	17.791	17-18	2.39548365434517	99.4509357527872
LC0104780	17.791	17-18	2.17759420964783	99.581799933088
LC0496491	17.791	17-18	2.3986516682209	98.4835804907441
LC0674905	17.791	17-18	2.37373931835145	99.5879811074264
LC0161890	17.791	17-18	1.11958577496178	95
LC0417054	17.791	17-18	2.72536433777428	99.5851455336233
LC0154847	17.792	17-18	2.06340842497595	99.367681498829
LC0167436	17.792	17-18	1.06781451116184	95
LC0249605	17.792	17-18	2.40288013360211	99.5884911341586
LC0350422	17.792	17-18	2.1221503194408	99.5884911341586
LC0564638	17.792	17-18	2.62886894328364	99.6817420435511
LC0561719	17.792	17-18	2.84577996711189	99.1664713955746
LC0707884	17.792	17-18	2.29525913648168	99.3668341708543
LC0451230	17.792	17-18	2.44862903643092	99.4744418036354
LC0154663	17.792	17-18	2.05625673585014	98.34793659287
LC0352034	17.792	17-18	1.65224634100332	96.8149882903981
LC0210874	17.793	17-18	2.28784650024952	99.3342254934761
LC0373656	17.793	17-18	2.35879116239172	99.6821679491469
LC0348344	17.793	17-18	2.01761757333967	98.6617597858816
LC0559487	17.793	17-18	2.70092859231244	99.6819764327799
LC0728398	17.793	17-18	2.58084517670769	99.58460353087
LC0159866	17.793	17-18	1.86964234465159	99.4780863164938
LC0430213	17.793	17-18	2.71620374099984	99.6815713615338
LC0126426	17.793	17-18	1.96661098668193	99.4780863164938
LC0240109	17.793	17-18	2.48164324627558	99.4780863164938
LC0266941	17.793	17-18	1.13097669160562	95
LC0460412	17.793	17-18	2.55779583360563	99.3740166705721
LC0161084	17.793	17-18	1.79393000677268	98.9695550351288
LC0206530	17.793	17-18	1.63938686901768	99.5851455336233
LC0384642	17.793	17-18	2.35125503354763	99.4747407159585
LC0452228	17.793	17-18	2.38843869704369	99.4744418036354
LC0152916	17.793	17-18	2.35780149050287	99.4747407159585
LC0388786	17.793	17-18	2.30272044989613	99.5884911341586
LC0224026	17.794	17-18	2.11082531005496	98.9695550351288
LC0390580	17.794	17-18	1.92443436354323	99.0966878554701
LC0179109	17.794	17-18	2.11717182751427	99.5851455336233
LC0128977	17.794	17-18	2.00736365431228	99.5884911341586
LC0359712	17.794	17-18	2.55650753586538	99.6821679491469
LC0420733	17.794	17-18	1.68975269613916	99.4747407159585
LC0212119	17.794	17-18	1.85835670529777	98.5814653730345
LC0256615	17.794	17-18	2.08396819759842	99.5851455336233
LC0351743	17.794	17-18	2.08253405287271	99.367681498829
LC0386260	17.794	17-18	2.04598760566097	99.2673134827702
LC0656363	17.795	17-18	2.94605414307375	99.5879396984925
LC0158190	17.795	17-18	1.04414762087872	95
LC0450941	17.795	17-18	2.49029566459853	99.5851455336233
LC0899382	17.795	17-18	2.78606253350706	99.5845060983782
LC0381443	17.795	17-18	2.47764209565585	99.5851455336233
LC0249508	17.795	17-18	1.91418443342325	99.3743726998996
LC0387706	17.795	17-18	2.74572262545933	99.5884911341586
LC0397572	17.795	17-18	2.59408301909181	99.0364670458347
LC0357513	17.795	17-18	1.00732095292274	95
LC0582961	17.795	17-18	2.59952282929152	99.4740368509213
LC0812968	17.795	17-18	2.30693944215854	99.5845060983782
LC0274934	17.796	17-18	1.42291798076766	98.2502509200401
LC0194006	17.796	17-18	2.35308876483395	99.367681498829
LC0152728	17.796	17-18	2.58949162024549	99.5884911341586
LC0440674	17.796	17-18	3.09175837839002	99.5884911341586
LC0167679	17.796	17-18	2.37230430181289	99.5884911341586
LC0997924	17.796	17-18	2.37939617519416	99.5878982812343
LC0272330	17.796	17-18	1.98824672337538	99.3777183004349
LC0743578	17.796	17-18	1.98398692196519	99.2094067200429
LC0261459	17.796	17-18	2.61203113385154	99.5884911341586
LC0356179	17.797	17-18	2.32984516551087	99.5851455336233
LC0218335	17.797	17-18	1.90531006211609	99.2673134827702
LC1042341	17.797	17-18	2.94192366761098	99.5878982812343
LC0951480	17.797	17-18	2.3337293231566	99.5845060983782
LC0219952	17.797	17-18	1.7469454096151	99.2673134827702
LC0432161	17.797	17-18	1.89669152656288	99.2639678822349
LC0348960	17.797	17-18	1.96960226484854	99.3743726998996
LC0158610	17.797	17-18	2.65571454961871	99.4814319170291
LC0283353	17.797	17-18	2.0883133155881	99.2673134827702
LC0367659	17.797	17-18	2.11112803634512	99.4747407159585
LC0727620	17.797	17-18	2.50233151004668	99.4739487351315
LC0777396	17.798	17-18	2.25999979508189	99.5845060983782
LC0095911	17.798	17-18	1.38827886345964	98.9528270324523
LC0833425	17.798	17-18	2.81302024674477	99.5878568556494
LC0714766	17.798	17-18	2.58669980162405	99.5845896147404
LC0790320	17.798	17-18	2.23401081758718	99.2661841576196
LC0525997	17.798	17-18	2.60452844145629	99.5884911341586
LC0697440	17.798	17-18	2.17379793037046	99.2661841576196
LC0207942	17.798	17-18	1.91051768551727	99.4780863164938
LC0415722	17.798	17-18	2.42841019199733	99.5884911341586
LC1021697	17.798	17-18	2.65321251377534	99.4773344054679
LC0991016	17.798	17-18	2.14622108881188	99.5845060983782
LC0101412	17.798	17-18	1.81150797994533	99.2673134827702
LC0258746	17.799	17-18	2.3311032263765	99.6821679491469
LC0390552	17.799	17-18	2.54949371321501	99.5851455336233
LC0469942	17.799	17-18	2.91706416401286	99.5882569544405
LC0232259	17.799	17-18	2.37128957306456	99.5884911341586
LC0188820	17.799	17-18	1.67384997734295	99.1569086651054
LC0506820	17.799	17-18	1.45909078960059	99.1564288822683
LC0101848	17.799	17-18	2.12260902357599	99.5884911341586
LC0126509	17.799	17-18	2.24012473016857	99.5851455336233
LC0375271	17.799	17-18	2.02978947083186	96.6008698561392
LC0179256	17.799	17-18	1.67715052127343	99.073268651723
LC0129040	17.799	17-18	2.37106786227174	99.5918367346939
LC0128049	17.799	17-18	1.62076048999421	99.2673134827702
LC0238717	17.799	17-18	1.38399478944173	97.7015724322516
LC0172093	17.8	17-18	2.29620433046337	99.2673134827702
LC0123120	17.8	17-18	1.51811894714315	95
LC0473451	17.8	17-18	2.70642758692898	99.584909450005
LC0258331	17.8	17-18	1.9977357765979	99.5883671898531
LC0270995	17.8	17-18	2.11876059044238	99.4780863164938
LC0219450	17.8	17-18	1.60303605625052	96.1257945801271
LC0253655	17.8	17-18	1.0640834359636	95
LC0455574	17.8	17-18	2.44396667837458	99.3773641750075
LC0474276	17.8	17-18	2.56548181859914	99.5882569544405
LC0393469	17.8	17-18	2.54987343229376	99.6821679491469
LC0765733	17.8	17-18	2.22580017057055	99.5843807608513
LC0231503	17.8	17-18	1.80243162643072	98.4610237537638
LC0384960	17.8	17-18	2.44304382864834	99.5884911341586
LC0275957	17.8	17-18	1.98654781341472	98.8725326196052
LC0437540	17.8	17-18	2.36214304958196	99.4747407159585
LC0744507	17.8	17-18	1.15715443990628	95
LC0922955	17.8	17-18	2.40996691925224	98.1547838317538
LC0171682	17.8	17-18	1.94364288275213	99.4780863164938
LC0446387	17.801	17-18	2.18361144921843	95.6741385078622
LC1028456	17.801	17-18	2.45447898426496	99.5845478607565
LC0152935	17.801	17-18	1.86516321950609	99.4780863164938
LC0376745	17.801	17-18	2.35456939211681	99.5851455336233
LC0230469	17.801	17-18	1.86981820797933	99.5884911341586
LC0756213	17.802	17-18	2.46923274250661	99.5845060983782
LC0206858	17.802	17-18	1.14519640611418	95
LC0986521	17.802	17-18	2.79055255642187	99.5878982812343
LC0409021	17.802	17-18	2.11384311893749	98.4610237537638
LC1007587	17.802	17-18	2.72591163229505	99.5878982812343
LC0583319	17.802	17-18	2.37366584299164	99.5879396984925
LC0211077	17.802	17-18	1.98150148814825	98.3472733355637
LC0381003	17.803	17-18	2.05438320830548	98.6684509869522
LC0405307	17.803	17-18	1.36567514045592	98.5212445633991
LC0403694	17.803	17-18	1.81716857238106	99.0565406490465
LC0416400	17.803	17-18	2.5171562948238	99.4747407159585
LC0858941	17.803	17-18	2.78941147355142	99.5845060983782
LC0173768	17.803	17-18	2.33459447193228	99.5884911341586
LC0267550	17.803	17-18	2.12820534396267	99.4746879914344
LC0418395	17.803	17-18	2.52271802658724	99.5884911341586
LC0849086	17.803	17-18	2.52787468632869	99.5845060983782
LC0267766	17.803	17-18	1.55750720190566	99.1569086651054
LC0564611	17.803	17-18	1.64177147065396	97.7705620459947
LC0952280	17.803	17-18	2.80388027825796	99.3768426695256
LC0875534	17.803	17-18	2.36036617305327	99.4739311084305
LC0683929	17.803	17-18	1.47055748521727	98.8217967599411
LC0435103	17.804	17-18	2.38781679129061	98.5270980484049
LC0634265	17.804	17-18	2.21992491318883	99.2663316582915
LC0691706	17.804	17-18	2.48314493287213	99.5812395309883
LC0275115	17.804	17-18	2.03169116862515	98.6617597858816
LC0744643	17.804	17-18	1.94131262536066	99.155807175639
LC0175162	17.804	17-18	1.9258790893015	98.7587822014052
LC0409393	17.804	17-18	2.3622562207831	99.5885049011408
LC0111006	17.804	17-18	2.26368340055719	99.0097022415524
LC0207697	17.804	17-18	1.20139712432045	95
LC0272885	17.804	17-18	1.56937390961505	98.8725326196052
LC0200460	17.804	17-18	1.54555450723406	97.6881900301104
LC0423557	17.804	17-18	1.29754166781816	95
LC0485491	17.804	17-18	2.83149224094797	99.4777893080708
LC0387586	17.805	17-18	2.52010344067098	99.4780863164938
LC0212546	17.805	17-18	1.84571801796666	99.367681498829
LC0285310	17.805	17-18	2.37983106768954	99.4780863164938
LC0368008	17.805	17-18	2.04127422505423	98.6617597858816
LC0250824	17.805	17-18	2.62521981903761	99.5884911341586
LC0484525	17.805	17-18	1.15654915133178	95
LC0410726	17.805	17-18	2.4303008557853	99.5851455336233
LC0209427	17.805	17-18	2.23907413823589	99.5884911341586
LC0390553	17.806	17-18	2.10697239988667	99.5215791234527
LC0416216	17.806	17-18	1.85144181467206	97.5543660086986
LC0760230	17.806	17-18	1.3727279408856	95
LC0140371	17.806	17-18	2.73650804983531	99.6821679491469
LC0165678	17.806	17-18	1.90837777243239	99.2338574774172
LC0160067	17.806	17-18	2.12678057701201	99.2673134827702
LC0191428	17.806	17-18	2.39644346011243	99.5884911341586
LC0422663	17.806	17-18	2.11733759509592	99.5851871675643
LC0703298	17.806	17-18	1.70816585785554	98.2092649618423
LC0111135	17.806	17-18	1.76908178711822	99.4747407159585
LC0123029	17.807	17-18	1.67888241467074	99.2639678822349
LC0268276	17.807	17-18	2.00749173329534	99.3375710940114
LC0126927	17.807	17-18	2.44981767972029	99.5851455336233
LC0422685	17.807	17-18	2.08536194368613	98.9695550351288
LC0489599	17.807	17-18	2.28802553538836	97.1646637431795
LC0225148	17.807	17-18	1.81063570027554	99.5884911341586
LC0430771	17.807	17-18	2.20803804935318	99.5851455336233
LC0347074	17.807	17-18	1.86658267706355	98.7587822014052
LC0355107	17.807	17-18	2.45549961751632	99.5874421412759
LC0395849	17.807	17-18	2.10540798580918	98.7353629976581
LC0150723	17.807	17-18	2.46845072155225	99.5851455336233
LC0192229	17.807	17-18	1.95138609488029	99.5851455336233
LC0209164	17.807	17-18	2.39190500686716	99.5851455336233
LC0207224	17.807	17-18	1.78433194802215	98.3472733355637
LC0238718	17.807	17-18	2.14479207849771	99.5851455336233
LC1026650	17.807	17-18	2.72209071485586	99.5845478607565
LC0353759	17.808	17-18	2.44881449366952	99.5851455336233
LC1024763	17.808	17-18	2.56130416614014	99.5845478607565
LC0098648	17.808	17-18	1.98132017325911	99.367681498829
LC0784460	17.808	17-18	2.00902574208691	98.8684298627385
LC0960409	17.808	17-18	2.10250230918545	99.5845060983782
LC0243682	17.808	17-18	1.99502060612476	99.5884911341586
LC0363014	17.808	17-18	2.12843158109325	99.5316159250585
LC0560022	17.808	17-18	2.58906671829831	99.6850921273032
LC0282322	17.808	17-18	1.75296986502908	98.8256942121111
LC0271751	17.808	17-18	2.10832819426618	99.5851455336233
LC0352191	17.808	17-18	2.38051875807043	99.5851455336233
LC0421545	17.808	17-18	2.20876373266164	99.5851455336233
LC0128155	17.808	17-18	2.22929779411411	99.4780863164938
LC0918354	17.808	17-18	2.50223587905577	99.3665158371041
LC0272052	17.808	17-18	2.52232684075472	99.5880225080386
LC0379909	17.808	17-18	2.48494012946803	99.6821679491469
LC0389247	17.808	17-18	2.28248616218611	99.6855135496822
LC0260439	17.808	17-18	1.13097669160562	95
LC0097063	17.809	17-18	1.2417954312952	95
LC0840876	17.809	17-18	2.32407657973949	99.5845060983782
LC0177929	17.809	17-18	2.94119329729784	99.6821679491469
LC0150451	17.809	17-18	2.10510124454964	98.969761841049
LC0410474	17.809	17-18	2.0134271270707	99.4747407159585
LC0876308	17.809	17-18	1.45984464238821	98.6135762365627
LC0825966	17.809	17-18	2.4794169372746	99.4771241830065
LC0491139	17.809	17-18	2.66965153962947	99.6819870786329
LC0155339	17.809	17-18	1.78951020409025	95.9025989229689
LC0441460	17.809	17-18	2.17857410337993	99.5851455336233
LC0798006	17.809	17-18	1.83708315082319	98.393036491463
LC0459044	17.809	17-18	2.25278023809508	99.4777893080708
LC0380900	17.81	17-18	2.08030172679391	99.4780863164938
LC0772449	17.81	17-18	2.40157284567645	99.4739311084305
LC0813812	17.81	17-18	2.25112698497787	99.5845060983782
LC0636927	17.81	17-18	2.57422810328016	99.2804310719904
LC0239035	17.81	17-18	2.27930183727462	99.5884911341586
LC0260102	17.81	17-18	1.78383214338444	99.5851455336233
LC0403059	17.81	17-18	2.40682961362154	99.5918367346939
LC0181218	17.81	17-18	1.65456155474174	99.2673134827702
LC0415568	17.81	17-18	2.1523800870476	99.4780863164938
LC0734011	17.81	17-18	1.96085115371969	98.8684298627385
LC0346972	17.811	17-18	2.0857542442097	99.4780863164938
LC0164205	17.811	17-18	1.36172783601759	98.5714285714286
LC0834770	17.811	17-18	2.41237653650371	99.5778045838359
LC0266689	17.811	17-18	2.50118254599019	99.4780863164938
LC0618687	17.811	17-18	2.77533369278054	99.5879396984925
LC0344963	17.811	17-18	2.06258198422816	98.7715481171548
LC0541656	17.811	17-18	2.69408724626542	99.5882569544405
LC0743089	17.811	17-18	2.44482519950975	99.4739311084305
LC0266301	17.811	17-18	2.49797953663798	99.5884911341586
LC0144885	17.811	17-18	2.32676584536405	99.4747407159585
LC0618701	17.811	17-18	3.05351636042029	99.5878568556494
LC0213360	17.811	17-18	1.76841608821633	99.3743726998996
LC0881238	17.812	17-18	2.73057234284341	99.5845060983782
LC0243161	17.812	17-18	2.33083974120847	99.5884911341586
LC0775576	17.812	17-18	2.20841448094848	99.4740368509213
LC0209765	17.812	17-18	2.67997269427742	99.5877739794892
LC0173724	17.812	17-18	2.70277507790104	99.5884911341586
LC0353516	17.812	17-18	1.7435881501599	98.4610237537638
LC0385208	17.812	17-18	2.04111622796949	99.4747407159585
LC0253261	17.812	17-18	2.32000080426473	99.5884911341586
LC0349332	17.812	17-18	2.16832066551887	99.4747407159585
LC0219226	17.812	17-18	2.30535136944662	99.2673134827702
LC0411993	17.812	17-18	2.10047393625765	99.5884911341586
LC0098821	17.812	17-18	2.03330310137257	99.5884911341586
LC0916009	17.812	17-18	2.47517706076101	99.5843807608513
LC0209004	17.812	17-18	2.20436420462101	99.5851455336233
LC0224119	17.812	17-18	2.1240801568797	99.5884911341586
LC0370549	17.812	17-18	2.41990620636959	99.6821679491469
LC0888002	17.813	17-18	2.71013429634052	99.5878568556494
LC0207079	17.813	17-18	1.73846343946195	98.7822014051522
LC0611520	17.813	17-18	2.3627274502752	98.1557102691123
LC0461702	17.813	17-18	2.72717512424146	99.6821679491469
LC0690802	17.813	17-18	1.94156112023607	99.2803588164413
LC0607723	17.813	17-18	2.73798732633343	99.5845896147404
LC0169231	17.813	17-18	2.16929227487994	99.6821679491469
LC0374264	17.813	17-18	2.46265250972837	99.5884911341586
LC0147058	17.813	17-18	1.33284226699435	97.9591836734694
LC0608175	17.813	17-18	2.76392938902452	99.5879396984925
LC0412731	17.813	17-18	1.92417587030192	95
LC0764168	17.813	17-18	2.10954480087835	98.9690721649485
LC0350801	17.814	17-18	2.25171120498446	99.5852149188828
LC0223744	17.814	17-18	2.06640047595563	99.4747407159585
LC0349227	17.814	17-18	2.35694321958013	99.5884911341586
LC0481875	17.814	17-18	2.81761163895755	99.4777893080708
LC0398900	17.814	17-18	2.14182589451107	99.6821679491469
LC0926402	17.814	17-18	2.12001425207807	98.7780381653833
LC0173050	17.814	17-18	2.11069069727375	99.4613583138173
LC0211644	17.814	17-18	1.78326023287295	99.5851455336233
LC0256809	17.814	17-18	2.34500103817804	99.5884911341586
LC0369835	17.814	17-18	1.73070154428185	98.8691870190699
LC0134259	17.814	17-18	2.08131129515998	99.3743726998996
LC0404547	17.814	17-18	2.02551067285258	99.5884911341586
LC0710393	17.815	17-18	2.27879931375556	99.3668341708543
LC0355459	17.815	17-18	2.13545069934551	99.3743726998996
LC0392738	17.815	17-18	2.06412090582962	99.4780863164938
LC0362738	17.815	17-18	2.20449982417115	99.5884911341586
LC0272995	17.815	17-18	1.59472394640975	99.2673134827702
LC0441219	17.815	17-18	1.67061688640033	99.3743726998996
LC0379629	17.815	17-18	2.08678679562662	99.3777183004349
LC0097760	17.815	17-18	1.4144719496293	95.570424891268
LC0736193	17.815	17-18	2.10842970842347	99.079528718704
LC0729016	17.815	17-18	2.56933879004292	99.5879396984925
LC0192519	17.816	17-18	1.71858472002744	99.4780863164938
LC0241709	17.816	17-18	2.29994290002277	99.4780863164938
LC0254239	17.816	17-18	2.15763806410092	99.4780863164938
LC0219962	17.816	17-18	1.11159852488039	95
LC0280933	17.816	17-18	2.32831843089382	99.4780863164938
LC0262670	17.816	17-18	2.1364986081567	99.4601120016096
LC0144370	17.816	17-18	1.48501121457857	99.2639678822349
LC0229490	17.816	17-18	2.77298877520277	99.6821679491469
LC0354601	17.816	17-18	2.36823108331113	99.5884911341586
LC0191886	17.816	17-18	1.68770727962482	99.2673134827702
LC0155252	17.817	17-18	1.65552259625342	98.7621278019405
LC0785449	17.817	17-18	1.51255099290421	97.847338466689
LC0094832	17.817	17-18	2.06265718022556	99.4782957661695
LC0101094	17.817	17-18	1.21165440055318	95
LC0350408	17.817	17-18	2.23648687637559	99.5884911341586
LC0403615	17.817	17-18	1.63296316816726	98.9093342254935
LC0694540	17.817	17-18	1.92121812119495	99.5843807608513
LC0205663	17.817	17-18	2.15757764052073	99.5884911341586
LC0347064	17.817	17-18	1.92069713446992	99.4771942759476
LC0161910	17.817	17-18	1.34301449715077	97.9696280438855
LC0207511	17.817	17-18	1.62716095237478	96.4904650384744
LC0224767	17.817	17-18	1.88570038012833	99.5884911341586
LC0175458	17.817	17-18	2.47017519665518	99.4780863164938
LC0946005	17.817	17-18	2.34505990561045	99.079343823234
LC0193885	17.817	17-18	2.13551428099879	99.4780863164938
LC0446550	17.817	17-18	2.42550161458347	99.5885049011408
LC0942988	17.817	17-18	1.33685982091681	95.0268096514745
LC0987446	17.817	17-18	2.41210759227905	98.1771880444981
LC0400895	17.817	17-18	1.91692746611299	96.0722649715624
LC0127788	17.818	17-18	2.30918286931039	99.5884911341586
LC0177734	17.818	17-18	2.32364392313595	99.5880363063938
LC1012274	17.818	17-18	2.55057076016562	99.4739663606513
LC0099114	17.818	17-18	2.17067234031558	98.6617597858816
LC0815421	17.818	17-18	2.40478241896664	99.079343823234
LC0213093	17.818	17-18	1.82529626443096	99.2673134827702
LC0381802	17.818	17-18	2.10404302992201	99.4780863164938
LC0436747	17.818	17-18	2.48727981644307	99.5851455336233
LC0146454	17.818	17-18	2.24449977883384	99.5884911341586
LC0742434	17.818	17-18	2.17242777715147	99.3667068757539
LC0127225	17.818	17-18	2.49246703646515	99.5851177730193
LC0266968	17.819	17-18	1.83065281379742	98.6082301773168
LC0567715	17.819	17-18	2.02657411815033	99.3773641750075
LC0386795	17.819	17-18	2.3220124385824	99.5884911341586
LC0549720	17.819	17-18	2.95738218087375	99.6819870786329
LC0718356	17.819	17-18	2.3858921347124	99.373471370657
LC0177062	17.819	17-18	2.63965579126902	99.6821679491469
LC0278803	17.819	17-18	2.7419390777292	99.6855135496822
LC0218269	17.82	17-18	1.86063741677375	99.1569086651054
LC0775411	17.82	17-18	2.46317603548936	99.5843807608513
LC0709531	17.82	17-18	2.55384663172659	99.4773869346734
LC0825298	17.82	17-18	2.66145298999323	99.5843807608513
LC0258448	17.82	17-18	2.38886463257559	99.5884911341586
LC0207813	17.82	17-18	1.76162718456158	99.1492782262116
LC0391861	17.82	17-18	2.17067234031558	99.5851455336233
LC0471299	17.821	17-18	2.76789761601809	99.5882569544405
LC0618630	17.821	17-18	2.53262700122889	99.5879396984925
LC0479847	17.821	17-18	1.78774377164647	99.2635490242025
LC0358189	17.821	17-18	2.00655160908665	99.5884911341586
LC0243655	17.821	17-18	2.41620766119023	99.5884911341586
LC0731641	17.822	17-18	1.81438079446994	98.5540232962913
LC0184293	17.822	17-18	2.02853058651133	99.3777183004349
LC1043274	17.822	17-18	2.94951686066185	99.5845478607565
LC0506721	17.822	17-18	2.72072971567902	99.4744418036354
LC0167264	17.822	17-18	1.6871721045948	98.8725326196052
LC0177582	17.822	17-18	2.38874044452461	99.5878154217352
LC0795495	17.822	17-18	2.30952370965311	99.4739311084305
LC0277963	17.822	17-18	1.87943996599522	99.4747407159585
LC0421208	17.823	17-18	1.91708519064057	99.367681498829
LC0281281	17.823	17-18	2.16577833129364	99.2639678822349
LC0467544	17.823	17-18	2.43748102641569	99.5884911341586
LC0241921	17.823	17-18	2.60237474074446	99.5851455336233
LC0225864	17.824	17-18	2.72084536013243	99.5884911341586
LC0691802	17.824	17-18	2.1300441422876	98.6778685232293
LC0975083	17.824	17-18	1.86740855652279	99.3667068757539
LC0157632	17.824	17-18	2.4304137118926	99.5884911341586
LC0971067	17.824	17-18	2.71935615045989	99.584464327603
LC1004371	17.824	17-18	2.69230040399518	99.5878982812343
LC0159624	17.824	17-18	2.10428220709444	99.4747407159585
LC0569838	17.824	17-18	2.36387510894103	99.3673216617012
LC0848897	17.824	17-18	2.70305051439793	99.5845060983782
LC0365058	17.824	17-18	1.82020145948564	99.2639678822349
LC0268141	17.825	17-18	2.45072626202188	99.5851455336233
LC0715154	17.825	17-18	1.95755940189748	99.5845060983782
LC0420098	17.825	17-18	2.36696432031592	99.3743726998996
LC0431204	17.825	17-18	2.4798631130231	99.6821679491469
LC0195598	17.825	17-18	1.73735169580371	98.7721646035463
LC0435332	17.825	17-18	2.36655369287421	99.367681498829
LC0200949	17.825	17-18	2.09774305894488	99.5884911341586
LC0447629	17.825	17-18	2.05234759922466	99.5884911341586
LC0152910	17.825	17-18	2.04719696004127	99.3777183004349
LC0249912	17.825	17-18	2.4295908022233	99.5884911341586
LC0230330	17.825	17-18	2.16022835719786	99.5884911341586
LC0276161	17.826	17-18	1.43472854177976	98.0963532954165
LC0367378	17.826	17-18	2.38021124171161	99.3743726998996
LC0097689	17.826	17-18	1.80407124888566	98.6082301773168
LC0267694	17.826	17-18	1.10687054447865	95.8892196541459
LC0249552	17.826	17-18	1.58092497567562	98.6617597858816
LC0822237	17.826	17-18	2.76593664697488	99.5845060983782
LC0348384	17.826	17-18	1.8760445502461	99.2639678822349
LC0238710	17.826	17-18	2.22832334930802	99.3743726998996
LC0726753	17.827	17-18	2.21837793329175	98.8686571160798
LC0999443	17.827	17-18	2.59087525790402	99.5845478607565
LC0163573	17.827	17-18	1.82386530932451	98.474406155905
LC0753780	17.827	17-18	2.09750025223169	99.4740368509213
LC1020203	17.827	17-18	2.353570041598	99.5845478607565
LC0670885	17.827	17-18	2.5434471800817	99.5845896147404
LC0211614	17.827	17-18	2.2566936979982	99.4780863164938
LC0212748	17.827	17-18	2.43960108383435	99.5851455336233
LC0284525	17.827	17-18	2.48294500774869	99.5784543325527
LC0737346	17.827	17-18	2.30096484660539	99.4739311084305
LC0206373	17.827	17-18	2.04044409836268	99.5884911341586
LC0104452	17.828	17-18	1.9017851453036	99.4747407159585
LC1023627	17.828	17-18	2.82045105779727	99.5845478607565
LC0231307	17.828	17-18	1.98771094313031	98.4610237537638
LC0347394	17.828	17-18	1.62469453127208	99.0833054533289
LC0154710	17.828	17-18	1.9850670331505	99.5851455336233
LC0791845	17.828	17-18	2.22375545365724	99.4733664296257
LC0973878	17.828	17-18	2.2672421488256	99.3734503786102
LC0146117	17.828	17-18	2.6816662759979	99.5884911341586
LC0154168	17.828	17-18	1.16405529189345	95
LC0269655	17.828	17-18	2.3330036847557	99.4747407159585
LC0405823	17.828	17-18	1.80848105656595	99.2673134827702
LC0387130	17.828	17-18	2.33759901173999	99.5884911341586
LC0158875	17.829	17-18	1.77385955237669	99.2673134827702
LC0284352	17.829	17-18	2.41254454210809	99.5851455336233
LC0787144	17.829	17-18	1.7337588355872	97.9377301640442
LC0365186	17.829	17-18	2.28151060149266	99.5851455336233
LC0455589	17.829	17-18	2.75948653610841	99.477841745883
LC0870534	17.829	17-18	2.93502837107457	99.5878568556494
LC0227852	17.829	17-18	1.48330195235817	98.7654734024757
LC0388238	17.829	17-18	2.27223624035003	99.4780863164938
LC0690278	17.829	17-18	1.7106250150608	98.7582005623243
LC0102021	17.829	17-18	1.88705437805096	98.4602510460251
LC0389321	17.829	17-18	2.66743427315568	99.5884911341586
LC0344956	17.829	17-18	1.66661156841903	98.6722103004292
LC1043962	17.829	17-18	2.73781262065714	98.4320032164037
LC0232308	17.83	17-18	2.7129357704208	99.5851455336233
LC0428730	17.83	17-18	1.92479599579791	99.4780863164938
LC0156500	17.83	17-18	1.90698115322885	98.9391251966132
LC0099659	17.83	17-18	1.41896383070362	95
LC0436833	17.83	17-18	2.51955237207016	99.5884911341586
LC0474149	17.83	17-18	1.83670379908973	96.9674655241666
LC0139202	17.83	17-18	2.13921770013759	99.367681498829
LC0268970	17.83	17-18	2.2517598545288	99.4780863164938
LC0748045	17.83	17-18	2.29025726939452	99.5845896147404
LC0200271	17.83	17-18	1.69108149212297	98.1565741050519
LC0538501	17.83	17-18	2.3230663763639	95.9967867184362
LC0441111	17.831	17-18	2.88132758410055	99.4780863164938
LC0196605	17.831	17-18	1.80502484442981	99.4780863164938
LC0261525	17.831	17-18	2.1831274287014	99.5884911341586
LC0356012	17.831	17-18	2.23608358489505	99.3777183004349
LC0725602	17.831	17-18	2.31546652349565	99.4772818657017
LC0494978	17.831	17-18	2.39013993846762	99.5882569544405
LC0704824	17.831	17-18	1.72656421616224	98.4569554157183
LC0903876	17.831	17-18	2.26677246351307	98.2654701312617
LC0873559	17.831	17-18	2.76515424830402	99.587732528909
LC0166144	17.831	17-18	1.92926561825307	99.3911007025761
LC0992959	17.831	17-18	2.67686729268333	99.5878568556494
LC0097723	17.831	17-18	1.77151398997967	99.2639678822349
LC0378252	17.831	17-18	2.0529631287555	99.2673134827702
LC0395722	17.831	17-18	1.47407050321504	95.6005352960857
LC0142194	17.831	17-18	2.4736183334001	99.5884911341586
LC0227866	17.831	17-18	1.67933703052079	99.1234526597524
LC0576156	17.831	17-18	2.36423195784455	99.5879396984925
LC0123205	17.832	17-18	2.41698979917917	99.2673134827702
LC0148984	17.832	17-18	2.4768171421305	99.5851455336233
LC0469436	17.832	17-18	2.5755111353529	99.5851455336233
LC0243084	17.832	17-18	2.57831824058501	99.5884911341586
LC0263966	17.832	17-18	1.15775888604686	95
LC0886115	17.832	17-18	2.7041505168398	99.5778045838359
LC0933023	17.832	17-18	2.45259901788554	99.4471250502614
LC0135653	17.832	17-18	2.12417805547468	98.8526893229864
LC0535980	17.832	17-18	2.38205308211531	99.2668965286379
LC0274456	17.832	17-18	2.60127755685807	99.5884911341586
LC0127335	17.832	17-18	1.43360984332372	95
LC0949640	17.832	17-18	2.17347764345299	98.3464988619628
LC0185667	17.833	17-18	2.27978097699696	99.5851455336233
LC0385333	17.833	17-18	2.17469928837078	98.7721646035463
LC0188104	17.833	17-18	2.5654227574317	99.5884911341586
LC0187984	17.833	17-18	2.13232374004099	99.3743726998996
LC0711739	17.833	17-18	2.39955258660593	99.5878568556494
LC0843166	17.833	17-18	1.65715150190097	98.06494810847
LC0562077	17.833	17-18	2.59875768730026	99.4744418036354
LC0709483	17.833	17-18	2.34560895054059	98.6711741866381
LC0999146	17.833	17-18	2.51826381952857	99.5845478607565
LC0249549	17.833	17-18	1.8394780473742	98.4610237537638
LC0271385	17.833	17-18	1.5278875659527	95
LC0730738	17.833	17-18	1.95375969173323	99.4437742929902
LC0188543	17.834	17-18	1.82549102987943	99.0799598527936
LC0179754	17.834	17-18	1.63518204865627	99.2673134827702
LC0259351	17.834	17-18	2.31321317817801	99.4780863164938
LC0480977	17.834	17-18	2.86233416180412	99.6821679491469
LC0172752	17.834	17-18	2.11829780133278	99.4747407159585
LC0751529	17.834	17-18	1.39672227850377	95
LC1012498	17.834	17-18	2.88889804138698	99.5878982812343
LC0985666	17.835	17-18	2.43676673917345	99.3667068757539
LC0754950	17.835	17-18	2.4227867541518	99.5879396984925
LC0258509	17.835	17-18	2.78013001377227	99.6821679491469
LC0745797	17.835	17-18	2.1957059747471	99.3667068757539
LC0141428	17.835	17-18	1.45727618606133	99.220475075276
LC0227095	17.835	17-18	2.05426823954719	99.3743726998996
LC0342924	17.835	17-18	2.23449197423899	99.5884911341586
LC0367599	17.835	17-18	2.37478499378717	99.3743726998996
LC0565978	17.835	17-18	2.26710129655997	99.2668965286379
LC0210051	17.835	17-18	2.48684119942427	99.5884911341586
LC0401690	17.835	17-18	2.38297108136198	99.5884911341586
LC0218215	17.835	17-18	1.22788670461367	96.3800602208096
LC0589722	17.835	17-18	1.68770727962482	99.4807370184255
LC0138947	17.835	17-18	2.20112389720738	98.8727588975114
LC0187693	17.836	17-18	1.79000352039049	99.2639678822349
LC1036808	17.836	17-18	2.51160264922777	99.5878982812343
LC0649736	17.836	17-18	2.18440748541232	99.5845896147404
LC0160019	17.836	17-18	2.35734395709653	99.3710270993643
LC0184535	17.836	17-18	2.3544349980319	99.5884911341586
LC0410870	17.836	17-18	2.20449982417115	99.5851455336233
LC0409263	17.836	17-18	2.35090671553786	99.4780863164938
LC0467154	17.836	17-18	2.79412540230725	99.5884911341586
LC0373148	17.836	17-18	1.59736605026603	98.6584141853463
LC0163644	17.837	17-18	1.81815988639719	99.2639678822349
LC0367761	17.837	17-18	1.97552371296033	97.4372699899632
LC0123987	17.837	17-18	1.56572978783113	97.3703579792573
LC0160662	17.837	17-18	1.46746010950726	99.4749515082603
LC0218992	17.837	17-18	1.8612953935267	98.4607147637532
LC0888133	17.837	17-18	2.65921239614338	99.5845060983782
LC0185811	17.837	17-18	2.33931228577126	99.5851455336233
LC0373364	17.837	17-18	2.09215899639127	99.5884911341586
LC0099574	17.837	17-18	2.33233744945303	99.5850205816405
LC0187514	17.837	17-18	2.32780832432351	99.2639678822349
LC0392994	17.837	17-18	2.11290649025331	99.3743726998996
LC0459818	17.837	17-18	2.31856415510118	95
LC0805111	17.837	17-18	2.32982484431292	98.4754054416298
LC0416577	17.838	17-18	1.89916364147722	98.4576781532285
LC0419743	17.838	17-18	2.597245304665	99.3743099006257
LC0785016	17.838	17-18	2.09008161803882	99.3264977885002
LC0199082	17.838	17-18	1.58871977960006	98.6617597858816
LC0407483	17.838	17-18	2.45897005162875	99.5918367346939
LC0616328	17.838	17-18	2.79887843494773	99.5845896147404
LC0843390	17.838	17-18	2.52860821596358	99.4539912236626
LC0218445	17.838	17-18	2.17257374377197	99.4747407159585
LC0231768	17.838	17-18	1.34791518650169	97.4071595851455
LC0367379	17.838	17-18	1.89971109457114	98.4242221478755
LC0264464	17.838	17-18	2.43839993380471	99.5884911341586
LC0345606	17.839	17-18	2.29760733238224	99.5851455336233
LC0518976	17.839	17-18	2.58960336748826	99.5882569544405
LC0740190	17.839	17-18	1.99852088283504	99.155382759083
LC0377362	17.839	17-18	2.22396295221919	98.8691870190699
LC0489742	17.839	17-18	2.28447585300532	99.3740166705721
LC0165501	17.839	17-18	1.4944328987264	98.3041209526358
LC0706890	17.839	17-18	1.94556705344239	99.1690121967565
LC0736992	17.839	17-18	2.32290122183155	99.5845060983782
LC0806850	17.839	17-18	2.07364504551315	99.2661841576196
LC0279218	17.839	17-18	1.97977593272969	97.2055821424986
LC0692942	17.839	17-18	2.26335196839357	99.4740368509213
LC0166242	17.84	17-18	2.6621059008883	99.5883258584912
LC0176858	17.84	17-18	2.39826994711755	99.6855135496822
LC0175598	17.84	17-18	1.85082995984853	99.4747407159585
LC0442009	17.84	17-18	2.46038660728621	98.1565741050519
LC0486824	17.84	17-18	2.94320257982966	99.4777893080708
LC0206099	17.84	17-18	2.16645971709348	99.6821679491469
LC0436761	17.84	17-18	2.25394346266926	99.2702440330733
LC0180815	17.84	17-18	2.28742099575983	99.5850761251464
LC0570053	17.84	17-18	2.21648259735246	97.0954773869347
LC0277113	17.84	17-18	2.08781689793553	99.3643358982937
LC0413008	17.84	17-18	2.89295676742171	99.6821679491469
LC0995408	17.841	17-18	1.36977228859696	95.5993574727261
LC0387183	17.841	17-18	2.34863581342804	98.5714285714286
LC0274999	17.841	17-18	2.06870521969194	99.6821679491469
LC0170526	17.841	17-18	1.58331215198308	98.8758782201405
LC0780073	17.841	17-18	2.37670467194698	99.584464327603
LC0205458	17.841	17-18	1.44715803134222	98.7721646035463
LC0436844	17.841	17-18	2.48503964536526	99.5851455336233
LC0847449	17.841	17-18	1.30984300471607	96.7348715716151
LC0424364	17.841	17-18	2.4045087291033	99.5884911341586
LC0151830	17.841	17-18	1.74842062246757	98.8691870190699
LC0764407	17.841	17-18	1.93881982502621	98.7582005623243
LC0098563	17.841	17-18	2.02432144214157	99.3775933609958
LC0531249	17.841	17-18	2.04544033981477	99.3740166705721
LC0203622	17.842	17-18	1.72623804680264	99.2639678822349
LC0707399	17.842	17-18	2.50957883743459	99.5879396984925
LC0379598	17.842	17-18	1.31764554322116	95
LC0775462	17.842	17-18	1.76922958173659	97.9645128891865
LC0272296	17.842	17-18	2.586204596916	99.5884498276843
LC0178266	17.842	17-18	2.10897071687948	99.2673134827702
LC0524954	17.842	17-18	2.37588299154523	98.3229002778429
LC0556528	17.842	17-18	2.68394713075151	99.584909450005
LC0859629	17.842	17-18	2.77680284638202	99.4737724149489
LC0403186	17.842	17-18	2.52107267298294	99.585034468911
LC0343864	17.842	17-18	2.23014225231864	99.5851455336233
LC0395377	17.842	17-18	2.52553716039106	99.5851455336233
LC0202472	17.842	17-18	2.10332470706145	99.588532432342
LC0217715	17.842	17-18	1.74115159885178	99.4780863164938
LC0478422	17.842	17-18	1.69460519893357	97.901114718977
LC0363684	17.843	17-18	2.28271272303527	99.5884911341586
LC0476453	17.843	17-18	1.69539410829111	99.2099889532354
LC0407055	17.843	17-18	1.46701581843844	98.3071261291402
LC0367192	17.843	17-18	1.93631263366219	97.7751756440281
LC0198058	17.843	17-18	2.13347503683809	99.4780863164938
LC0142725	17.843	17-18	2.65470584661368	99.6821679491469
LC0175223	17.843	17-18	2.12833463675372	99.5884911341586
LC0745594	17.843	17-18	1.94463070185628	99.4739311084305
LC0126416	17.843	17-18	2.37093847868713	99.5851455336233
LC0379957	17.843	17-18	1.86332286012046	99.4780863164938
LC0209751	17.843	17-18	2.3727279408856	99.5851455336233
LC0097921	17.844	17-18	1.59350758933177	98.4877885580462
LC0219794	17.844	17-18	1.60841905131729	98.0127132820341
LC0441367	17.844	17-18	2.93238750603913	99.5884911341586
LC0241690	17.844	17-18	2.19240017036013	99.367681498829
LC0430783	17.844	17-18	2.39172882249074	99.6821679491469
LC0831710	17.844	17-18	2.15081781990167	98.4566454636759
LC0351838	17.844	17-18	1.32221929473392	98.4877885580462
LC0524677	17.844	17-18	2.60082048491772	99.4777893080708
LC0350499	17.844	17-18	2.68048055624196	99.6855135496822
LC0614742	17.844	17-18	2.87884911637416	99.5912897822446
LC0743998	17.844	17-18	1.94389004824847	98.5674599190012
LC0360659	17.845	17-18	1.34242268082221	95
LC0177615	17.845	17-18	2.30109513495094	99.5884911341586
LC0184635	17.845	17-18	2.0851478121269	99.4747407159585
LC0238995	17.845	17-18	2.75427186868346	99.5884911341586
LC0277830	17.845	17-18	1.49954962590515	99.1569086651054
LC0213490	17.845	17-18	1.84035705920336	97.875543660087
LC0460868	17.845	17-18	2.29092455938275	97.2218503146338
LC0250131	17.846	17-18	2.32314893008404	99.5851455336233
LC0197053	17.846	17-18	2.42716140292597	99.5884911341586
LC0205380	17.846	17-18	1.52035250408332	98.4576781532285
LC0399277	17.846	17-18	2.42595787477451	99.5884911341586
LC0354166	17.846	17-18	1.96099370894234	99.1569086651054
LC0274462	17.846	17-18	2.44304382864834	99.5851455336233
LC0620388	17.846	17-18	2.36078268987328	99.5845478607565
LC0455224	17.846	17-18	2.3727279408856	99.2673134827702
LC0229591	17.846	17-18	1.76551954309795	98.5680829708933
LC0147344	17.846	17-18	1.04532297878666	95
LC0193811	17.846	17-18	2.07062884405143	99.5884911341586
LC0139985	17.846	17-18	2.54526999569296	99.5884911341586
LC0374400	17.846	17-18	2.51225736129396	99.6821679491469
LC0922402	17.846	17-18	2.85960657820622	99.5878568556494
LC0434384	17.847	17-18	1.3356584522893	95
LC0751837	17.847	17-18	1.98466230619011	98.346166722464
LC0766723	17.847	17-18	2.35291537455385	99.5843807608513
LC0129419	17.847	17-18	2.23228440208039	99.4780863164938
LC0345526	17.847	17-18	2.40015792339045	99.5884911341586
LC0440874	17.847	17-18	2.79251075392069	99.4780863164938
LC1010728	17.847	17-18	2.43805161156212	99.5878982812343
LC0400174	17.847	17-18	2.26651391990912	99.5884911341586
LC0374482	17.847	17-18	2.66311644858438	99.6821679491469
LC0356430	17.848	17-18	2.0320947130529	99.3743726998996
LC0368761	17.848	17-18	2.41408715182753	99.5851455336233
LC0643179	17.848	17-18	1.2559957267224	97.5230125523013
LC0668455	17.848	17-18	2.45258370020696	99.5878154217352
LC0410421	17.848	17-18	1.89170467623918	98.7822014051522
LC0129389	17.848	17-18	1.65417654187796	98.5212445633991
LC0345806	17.848	17-18	2.48523860877548	99.5918367346939
LC0189265	17.848	17-18	1.85805571805036	99.2639678822349
LC0245297	17.848	17-18	2.07975991966009	99.4780863164938
LC0551935	17.848	17-18	2.64248430541704	99.4744418036354
LC0716891	17.848	17-18	2.23317385538094	99.3768844221105
LC0158902	17.848	17-18	1.94566549943213	99.5884911341586
LC0418461	17.848	17-18	2.36374356434457	99.585103891324
LC0281772	17.849	17-18	1.64315646561971	99.3743726998996
LC0207207	17.849	17-18	1.96801571399364	99.4747407159585
LC0127497	17.849	17-18	2.28098788900465	99.3743726998996
LC0439369	17.849	17-18	2.37834338357477	99.5884911341586
LC1033911	17.849	17-18	2.6042800664521	99.5845478607565
LC0344501	17.849	17-18	2.03076159095102	98.6617597858816
LC0616913	17.849	17-18	2.85697647033909	99.5879396984925
LC0196428	17.849	17-18	2.52734629260332	99.5884911341586
LC0200886	17.849	17-18	2.04551856288449	99.4780863164938
LC0396319	17.849	17-18	2.27023616583701	99.581799933088
LC0430474	17.849	17-18	2.59738800040537	99.6821679491469
LC0281044	17.85	17-18	2.56172136160146	99.4747407159585
LC0173701	17.85	17-18	2.40618237880443	99.5884911341586
LC0219168	17.85	17-18	2.05819818787825	99.5884911341586
LC0273306	17.85	17-18	2.41755472436345	99.6821679491469
LC0398646	17.85	17-18	1.98466230619011	98.7822014051522
LC0387160	17.85	17-18	2.5264038997368	99.5884911341586
LC1032264	17.85	17-18	2.67321449845718	99.5845478607565
LC0385437	17.851	17-18	1.97662505205073	99.3743726998996
LC0538987	17.851	17-18	2.36565642852839	99.5112643524253
LC0374376	17.851	17-18	2.27907348957394	99.5881190771188
LC0542837	17.851	17-18	1.28352736486169	96.63342480423
LC0204701	17.851	17-18	2.22458485373153	99.5851455336233
LC0266911	17.851	17-18	2.07062884405143	99.2639678822349
LC0252160	17.851	17-18	2.66807826014847	99.5884911341586
LC0145820	17.851	17-18	1.84185980977506	99.4768085320455
LC0454379	17.851	17-18	2.26064370673503	99.5884911341586
LC0434332	17.851	17-18	2.95175509566969	99.5851455336233
LC0792524	17.851	17-18	2.05346260492546	99.4236697493634
LC0974366	17.851	17-18	2.54940792422955	99.4739839849901
LC0164443	17.851	17-18	2.19512442298668	99.5884911341586
LC0278741	17.851	17-18	2.59951190817746	99.5884911341586
LC0376430	17.852	17-18	2.69741244038482	99.5884911341586
LC0184434	17.852	17-18	2.45305829720277	99.5918367346939
LC0193507	17.852	17-18	1.47856649559384	96.5741050518568
LC0160502	17.852	17-18	1.78604121024255	99.2639678822349
LC0224353	17.852	17-18	1.87022827901179	99.1167614586818
LC0365054	17.852	17-18	1.60465797204787	98.3171629307461
LC0185877	17.852	17-18	1.84447717574568	98.7587822014052
LC0229095	17.853	17-18	1.69293500253114	98.7420541987287
LC0818611	17.853	17-18	2.3707535781045	98.9454301975226
LC0152270	17.853	17-18	2.38024743141055	97.7845453632743
LC0344242	17.853	17-18	1.92142634101527	98.9695550351288
LC0172932	17.853	17-18	2.45502768235678	99.5884911341586
LC0190406	17.853	17-18	1.52943035436699	95
LC0104830	17.853	17-18	1.13861843389949	95
LC0096818	17.853	17-18	1.81862172637589	98.7587822014052
LC0716235	17.853	17-18	2.35283828998107	99.3735343383585
LC0408618	17.854	17-18	2.34580486992042	99.4747407159585
LC0966484	17.854	17-18	3.06915729716207	99.5845060983782
LC0225158	17.854	17-18	2.03302144468291	99.4780863164938
LC0211935	17.854	17-18	1.93150872186662	99.3777183004349
LC0617917	17.854	17-18	2.70199947488964	99.4740368509213
LC0747430	17.854	17-18	2.14135569220389	99.2629815745394
LC0180966	17.855	17-18	2.3679891935311	99.5884911341586
LC0365129	17.855	17-18	2.22393702031998	99.5851455336233
LC0687868	17.855	17-18	1.9472866446778	98.6767169179229
LC0257734	17.855	17-18	2.02374616315248	99.5884911341586
LC0143849	17.855	17-18	2.28485917673376	99.5851455336233
LC0776075	17.855	17-18	2.5713477399417	99.4772818657017
LC0221526	17.855	17-18	2.29468662427944	99.6788223486116
LC0408305	17.855	17-18	1.67651071028255	99.0699230511877
LC0348090	17.855	17-18	2.01211983580451	98.678487788558
LC0142373	17.855	17-18	2.00983317860856	99.4780863164938
LC0406784	17.855	17-18	2.42401544982199	99.5884911341586
LC0380026	17.855	17-18	2.45698817728457	99.5884911341586
LC0130564	17.855	17-18	2.45479914239366	99.2706590833054
LC0148618	17.855	17-18	2.11760269169008	99.5851455336233
LC0218821	17.856	17-18	2.0154435879511	99.3777183004349
LC0354682	17.856	17-18	2.39077618980628	99.4747407159585
LC0101345	17.856	17-18	2.25693411789024	99.4747407159585
LC0353120	17.856	17-18	2.02542876140724	99.367681498829
LC0142066	17.856	17-18	2.61389465254117	99.6855135496822
LC0454198	17.856	17-18	2.50991455774158	99.5882569544405
LC0272764	17.856	17-18	1.84806589540399	99.4780863164938
LC0348886	17.856	17-18	2.35318506286355	99.5851455336233
LC0124794	17.856	17-18	2.78708482094916	99.5918367346939
LC0154623	17.857	17-18	2.11932188646398	99.344262295082
LC0437069	17.857	17-18	2.61260374605537	99.5884911341586
LC1011371	17.857	17-18	2.78875505029906	99.5878982812343
LC0768702	17.857	17-18	1.66370092538965	98.3562102443924
LC0396303	17.857	17-18	2.43651248699969	99.5841995841996
LC0154204	17.857	17-18	1.3386556655787	96.9822683171629
LC0810863	17.857	17-18	2.4750461681278	99.079343823234
LC0153471	17.858	17-18	1.65350194696293	97.6547340247574
LC0484198	17.858	17-18	2.52707540274171	99.4744418036354
LC0230390	17.858	17-18	2.38701588736157	99.5851455336233
LC0129557	17.858	17-18	2.19412566176021	99.4747407159585
LC0144614	17.858	17-18	1.92158244039342	98.678487788558
LC0840627	17.858	17-18	2.36703893815587	99.3667068757539
LC0364107	17.858	17-18	2.41198987678886	99.5884911341586
LC0399474	17.858	17-18	2.65687406161716	99.5884085129166
LC0731961	17.858	17-18	2.11760269169008	99.3734083902962
LC0362812	17.858	17-18	1.62469453127208	97.6848444295751
LC0363876	17.858	17-18	2.07780379807609	99.2673134827702
LC0661726	17.858	17-18	2.44183647431513	99.4773869346734
LC0944149	17.859	17-18	2.29655550608822	98.4567487948581
LC0192652	17.859	17-18	2.07856555931712	99.5884911341586
LC0433028	17.859	17-18	2.30345526034188	99.5884911341586
LC0720483	17.859	17-18	2.31682969149431	99.5841716968477
LC0346420	17.859	17-18	2.41294749058736	99.5851455336233
LC1007406	17.859	17-18	2.58714949825434	99.4773344054679
LC0139655	17.859	17-18	2.4696747725518	99.4780863164938
LC0471578	17.859	17-18	2.39661774258272	99.2936765641214
LC0431889	17.859	17-18	2.72771201341986	99.5882569544405
LC0377641	17.859	17-18	2.14367043347016	99.2806958849113
LC0621564	17.859	17-18	2.82020145948564	99.5879396984925
LC0429210	17.859	17-18	1.70139526901392	99.3743726998996
LC0397108	17.859	17-18	2.23535166317741	99.5851455336233
LC0353228	17.86	17-18	2.43468065661714	98.6416861826698
LC0551800	17.86	17-18	2.4344571226877	99.2668965286379
LC0989121	17.86	17-18	2.39773149727398	99.3767591475674
LC0129820	17.86	17-18	2.17822851093577	99.5884911341586
LC0253794	17.86	17-18	2.05560765170871	99.5884911341586
LC0095023	17.86	17-18	1.52659770910345	98.2903981264637
LC0925227	17.86	17-18	2.43536650661266	99.5845060983782
LC0392763	17.86	17-18	1.89092377148901	98.9193710270994
LC0166822	17.86	17-18	1.70731463358871	99.2639678822349
LC0893142	17.86	17-18	2.47217114669236	99.4737724149489
LC0705237	17.86	17-18	2.20167017964658	99.3732193732194
LC1027036	17.86	17-18	2.78391786504047	99.5845478607565
LC0262606	17.86	17-18	1.223236273103	95
LC0552177	17.86	17-18	2.81438745333459	99.4775269609485
LC1004520	17.86	17-18	2.83180580867439	99.5878982812343
LC0275073	17.86	17-18	1.56784945057311	95
LC0184072	17.861	17-18	2.35140975192544	99.5851455336233
LC0096165	17.861	17-18	1.02612451674545	95
LC0421247	17.861	17-18	2.57120788180286	99.6855135496822
LC0099325	17.861	17-18	1.71222866961954	95
LC0231273	17.861	17-18	1.99804126436343	98.531281365005
LC0366906	17.861	17-18	2.38781679129061	99.4738782212392
LC0168527	17.861	17-18	2.49755159906457	99.3777183004349
LC0396531	17.861	17-18	2.52993058286022	99.5851455336233
LC0993426	17.861	17-18	2.43641710404637	99.5845478607565
LC0932767	17.862	17-18	2.2449694601362	98.7780381653833
LC0369779	17.862	17-18	2.8167118069877	99.5851871675643
LC0130073	17.862	17-18	2.40625055422655	99.5851455336233
LC0193870	17.862	17-18	2.341612558712	99.5849233447145
LC0194499	17.862	17-18	2.36471980272992	99.5838646889053
LC0404608	17.862	17-18	1.87903850523724	98.4610752400388
LC0401493	17.863	17-18	1.53389910079659	95
LC0190403	17.863	17-18	2.02755345405022	99.4780863164938
LC0122531	17.863	17-18	2.11451090484887	98.98293743727
LC0352612	17.863	17-18	2.2573905493373	99.3743726998996
LC0221261	17.863	17-18	2.38458636148552	99.5884911341586
LC0265642	17.863	17-18	1.34242268082221	95
LC0406162	17.863	17-18	2.25916367134022	99.6548373043799
LC0821032	17.863	17-18	2.54199087977947	99.5843807608513
LC0104439	17.863	17-18	2.172281761455	99.3777183004349
LC0176800	17.863	17-18	1.96736073996595	99.2639678822349
LC0722389	17.863	17-18	1.94141204037355	99.1797790425176
LC0821520	17.863	17-18	2.32576188531923	99.3600053612116
LC0096955	17.863	17-18	1.55714614231836	99.2639678822349
LC0445039	17.863	17-18	2.0899051114394	99.5884911341586
LC0696252	17.863	17-18	2.39490675105403	99.1256281407035
LC0157519	17.863	17-18	2.5328817194074	99.5884911341586
LC0433828	17.864	17-18	2.33821736660109	99.5884911341586
LC1032806	17.864	17-18	2.35970270827411	99.5845478607565
LC1031895	17.864	17-18	2.37125262912494	99.5878154217352
LC0417295	17.864	17-18	2.54874555325941	99.5851177730193
LC0938186	17.864	17-18	1.76648720623969	98.5570806829595
LC0171061	17.864	17-18	1.28420506770179	98.3472733355637
LC0196961	17.864	17-18	2.40945970408745	99.3743726998996
LC0435292	17.864	17-18	2.61427484373216	99.4847775175644
LC0220300	17.864	17-18	1.85545858038604	99.2673134827702
LC0369300	17.864	17-18	1.5952757118021	99.2639678822349
LC0240222	17.864	17-18	2.11829780133278	99.3775308724608
LC0698639	17.864	17-18	2.63924736226508	99.5846313603323
LC0544031	17.864	17-18	2.40435470272543	99.2668965286379
LC0142083	17.864	17-18	2.64324535009482	99.6821679491469
LC0180175	17.864	17-18	2.23251329268606	99.6821679491469
LC0485210	17.864	17-18	2.52642974598342	99.4777893080708
LC0561520	17.864	17-18	2.15591268908591	99.4744418036354
LC1036377	17.865	17-18	2.21237407120066	99.5845478607565
LC0271928	17.865	17-18	2.31712273771454	99.5851455336233
LC0349228	17.865	17-18	2.38705151447249	99.4747407159585
LC0229266	17.865	17-18	2.29382643838618	99.5884911341586
LC0240411	17.865	17-18	2.07860180035539	99.2673134827702
LC0702959	17.865	17-18	2.1914789604436	98.8686571160798
LC0159742	17.865	17-18	1.65715150190097	98.7587822014052
LC0100801	17.865	17-18	1.91455469851763	99.5851455336233
LC0735179	17.865	17-18	1.93308216236979	98.7582005623243
LC0344966	17.865	17-18	1.86893817833291	99.4747407159585
LC0591167	17.865	17-18	2.92629098688486	99.5879396984925
LC0185582	17.865	17-18	2.32570034291599	99.3777183004349
LC0563401	17.865	17-18	2.23185172374342	99.2635490242025
LC0765747	17.865	17-18	2.09110394409029	98.9688650820221
LC0189166	17.865	17-18	2.11196783720607	99.5885737222371
LC0123730	17.866	17-18	1.92721633059126	98.3071261291402
LC0815749	17.866	17-18	2.31247355768606	99.5845060983782
LC0254043	17.866	17-18	1.92194645422941	99.1535630645701
LC0282123	17.866	17-18	1.88918961204707	99.6821679491469
LC0352000	17.866	17-18	1.20221577580113	95
LC0428031	17.866	17-18	2.04746957461986	95
LC0941866	17.866	17-18	1.79823617636794	99.1556091676719
LC0417652	17.866	17-18	2.64906212184647	99.5851455336233
LC0158804	17.866	17-18	1.4379090355395	98.3472733355637
LC1001171	17.866	17-18	2.11717182751427	99.2662579153684
LC0893331	17.866	17-18	2.5967839669657	99.5845060983782
LC0274111	17.867	17-18	2.07496264313163	99.2673134827702
LC0229988	17.867	17-18	1.7718813201901	98.9695550351288
LC0507170	17.867	17-18	1.63558426631123	98.3128577645365
LC0978353	17.867	17-18	3.05683246289028	99.5878982812343
LC0953604	17.867	17-18	2.03112557573157	99.2628334003485
LC0414229	17.867	17-18	2.47303419197318	99.0130478420877
LC0977320	17.867	17-18	2.72489818541723	99.5845060983782
LC0352532	17.867	17-18	2.30319605742049	99.5884911341586
LC0357997	17.867	17-18	2.13716414512936	99.4780863164938
LC0160413	17.867	17-18	1.75838194177468	99.2639678822349
LC0126730	17.868	17-18	2.32682723697427	99.4747407159585
LC0346858	17.868	17-18	1.03742649794062	95
LC0206752	17.868	17-18	1.69099303209987	99.0699230511877
LC0253820	17.868	17-18	2.21856176164663	97.5148008161354
LC0400481	17.868	17-18	2.09750025223169	99.4747407159585
LC0420347	17.868	17-18	2.22703784493023	99.5851455336233
LC0157416	17.868	17-18	2.02840856511547	99.5884911341586
LC0229137	17.868	17-18	2.24789965088881	99.5851455336233
LC0369702	17.868	17-18	2.13363469805893	99.4780863164938
LC0375643	17.868	17-18	2.04708007281626	98.7621278019405
LC0385057	17.868	17-18	2.19359761029809	99.1602542656407
LC0282702	17.868	17-18	1.05728564441821	95
LC0397603	17.868	17-18	2.0707395628492	99.4772293153715
LC0422690	17.868	17-18	2.10802350934609	99.5851455336233
LC0832417	17.868	17-18	2.52676560728896	99.587732528909
LC0185870	17.869	17-18	1.84528412634799	98.3472733355637
LC0973826	17.869	17-18	1.79021477024398	95
LC0230360	17.869	17-18	2.38462218845154	99.5884911341586
LC0267698	17.869	17-18	2.14129296008159	99.3744145590794
LC1025393	17.869	17-18	2.46440011588986	99.4739839849901
LC0384692	17.869	17-18	2.10322199245292	99.2639678822349
LC0428952	17.869	17-18	2.35977858413924	99.6821679491469
LC0539270	17.869	17-18	2.41795305310945	99.2702440330733
LC0190482	17.869	17-18	2.50547557709705	99.5851455336233
LC0244019	17.869	17-18	2.19027565655696	99.5851455336233
LC0707932	17.869	17-18	2.07151380509509	99.2663316582915
LC0398567	17.869	17-18	2.27838772520928	99.5884911341586
LC0499169	17.87	17-18	2.29283179450863	95.4942590298932
LC0360676	17.87	17-18	2.30560928956619	99.5851455336233
LC0656904	17.87	17-18	2.22084001583418	99.5845896147404
LC0879747	17.87	17-18	2.21370365368018	99.079343823234
LC0144537	17.87	17-18	2.04056278508131	99.3743726998996
LC0403677	17.87	17-18	2.54862278102987	99.6821679491469
LC0153357	17.87	17-18	2.46218828787016	99.4780863164938
LC0408195	17.87	17-18	2.13392194042377	99.5851455336233
LC0096803	17.87	17-18	1.9198100201702	99.2639678822349
LC0947844	17.87	17-18	2.23001440960426	99.477316893386
LC0391805	17.87	17-18	1.93064344104216	98.9695550351288
LC0362117	17.87	17-18	1.84491187391214	98.8725326196052
LC0346392	17.87	17-18	2.00298634085678	98.7387085981934
LC0135697	17.87	17-18	1.99865159599837	98.8658414185346
LC0218430	17.871	17-18	1.72484908762939	98.7587822014052
LC0387895	17.871	17-18	2.28641155589598	99.5884911341586
LC0677161	17.871	17-18	2.15866398081399	99.5845478607565
LC0422202	17.871	17-18	2.49735819863047	99.581799933088
LC0245498	17.871	17-18	2.62701746187842	99.6811652570815
LC0228866	17.871	17-18	1.02489596010748	95
LC0158298	17.871	17-18	2.031771907514	99.1570778699492
LC0169444	17.871	17-18	1.32283927268632	95
LC0232713	17.871	17-18	2.25217315577153	99.4747407159585
LC0350376	17.871	17-18	2.45098770455504	99.2673134827702
LC0829818	17.871	17-18	2.85476742433524	99.587732528909
LC0415697	17.871	17-18	2.23039782490408	99.3743726998996
LC0134246	17.872	17-18	2.03610966706058	98.3138173302108
LC0513872	17.872	17-18	2.58569755282541	99.4744418036354
LC0211996	17.872	17-18	2.27007296296979	99.5850205816405
LC0265835	17.872	17-18	2.3230663763639	99.5851455336233
LC0161732	17.872	17-18	1.84422858130163	99.2639678822349
LC0225838	17.872	17-18	1.95114316010755	99.5884911341586
LC0385586	17.872	17-18	2.3703094952587	99.5851455336233
LC0152825	17.872	17-18	2.60630610954686	99.5884911341586
LC0420753	17.872	17-18	2.24772783290972	99.4780863164938
LC0566914	17.872	17-18	2.06766588197425	99.3601340033501
LC0393438	17.872	17-18	1.45727618606133	99.5383071261291
LC0407481	17.872	17-18	2.14619007331593	99.5884911341586
LC0767488	17.872	17-18	1.92844706320918	99.2661841576196
LC0269158	17.873	17-18	2.41600774044929	99.4780863164938
LC0433778	17.873	17-18	2.7628435492866	99.5884911341586
LC0097547	17.873	17-18	2.00371896382311	99.2639678822349
LC0827279	17.873	17-18	2.2311636415051	99.3732193732194
LC0432918	17.873	17-18	2.26526604788738	99.5849372384937
LC0391050	17.873	17-18	2.17719008048961	99.4747407159585
LC0369598	17.873	17-18	2.42755102120739	99.6821679491469
LC0140960	17.873	17-18	2.59530879544407	99.5884911341586
LC0358739	17.874	17-18	2.28512955463006	99.5884911341586
LC0888080	17.874	17-18	2.5156884345439	99.4739311084305
LC0982112	17.874	17-18	2.00715010536668	98.7713424840978
LC0221262	17.874	17-18	2.0139321207112	99.3777183004349
LC0230680	17.874	17-18	1.73013600399668	99.1569086651054
LC0399966	17.874	17-18	2.23449197423899	99.5884085129166
LC0105489	17.874	17-18	1.6787004349983	99.2641156007493
LC0435944	17.874	17-18	2.20027579911185	95.2927400468384
LC0617555	17.874	17-18	2.74289787232778	99.5879396984925
LC0158650	17.874	17-18	1.74059951281116	99.3743726998996
LC0206877	17.874	17-18	1.62128016755041	99.5851455336233
LC0424232	17.874	17-18	2.13627653566029	99.5851455336233
LC0579757	17.874	17-18	1.9417598138147	99.5845896147404
LC0416654	17.875	17-18	2.46740089695255	99.5851455336233
LC1011079	17.875	17-18	2.75489850122018	99.5845478607565
LC0269644	17.875	17-18	2.26514813881547	99.3776141877196
LC0563661	17.875	17-18	1.80078579032776	98.7580758544505
LC0448395	17.875	17-18	1.92772955977165	99.4777893080708
LC0411098	17.875	17-18	2.01254197277584	98.4275677484108
LC0702845	17.875	17-18	2.66658349417732	99.4773869346734
LC0232220	17.875	17-18	2.68937102361856	99.5884911341586
LC0410341	17.875	17-18	2.37663169660853	99.5851455336233
LC0887082	17.875	17-18	2.98807266728666	99.4772818657017
LC0247977	17.875	17-18	1.58602438238698	95
LC0147345	17.875	17-18	1	95
LC0702505	17.875	17-18	2.39637372753651	99.3908153701968
LC0409808	17.875	17-18	2.56212625379631	99.5872344709554
LC0374113	17.875	17-18	2.2818057696266	99.64194886896
LC0757001	17.876	17-18	2.34921922899389	99.5845060983782
LC0191871	17.876	17-18	1.48401496266756	98.4676636889826
LC1020461	17.876	17-18	2.4951139924861	99.5845060983782
LC0123572	17.876	17-18	2.03830217219952	99.2654457637352
LC0833992	17.876	17-18	2.22672875685699	99.5845060983782
LC0414179	17.876	17-18	1.92085349612126	98.9695550351288
LC0801181	17.876	17-18	2.8104610339077	99.5845060983782
LC0356633	17.876	17-18	2.48874807823159	99.5884911341586
LC0365208	17.876	17-18	1.00130093302042	95
LC0346103	17.876	17-18	2.21090681365437	99.3743726998996
LC0552613	17.876	17-18	2.31498314503912	99.2668965286379
LC0643018	17.876	17-18	2.38532022420091	99.5845896147404
LC0148488	17.877	17-18	2.59269848584819	99.4780863164938
LC0228307	17.877	17-18	1.57875378442643	99.1535630645701
LC0240831	17.877	17-18	2.02579724131029	99.367681498829
LC0407223	17.877	17-18	2.42395000706701	99.5884911341586
LC0182063	17.877	17-18	1.88258145355445	99.1569086651054
LC0354646	17.877	17-18	2.1300119496719	99.3777183004349
LC0256720	17.877	17-18	2.09798572998478	99.4780863164938
LC0167189	17.877	17-18	2.02382839253489	95
LC0344085	17.877	17-18	1.34713478291002	95
LC0368822	17.877	17-18	2.4736183334001	99.5884911341586
LC0285374	17.878	17-18	2.04559677186758	99.4747407159585
LC0343976	17.878	17-18	2.52060142474221	99.5884911341586
LC0187614	17.878	17-18	2.49792434257526	99.5884911341586
LC0420438	17.878	17-18	1.13097669160562	95
LC0144942	17.878	17-18	1.25527250510331	95
LC0353969	17.878	17-18	2.48028008867052	99.0097022415524
LC0259622	17.878	17-18	2.57749179983723	99.6855135496822
LC0212141	17.878	17-18	2.31538249631499	99.5884085129166
LC1035737	17.878	17-18	1.47668674294564	98.8675578785138
LC0691415	17.879	17-18	2.51923716149698	99.5879396984925
LC0988054	17.879	17-18	2.61273089074834	99.5845060983782
LC1030709	17.879	17-18	2.31014080179619	99.4773344054679
LC0255953	17.879	17-18	1.57978359661681	96.7246570759451
LC0455841	17.879	17-18	2.42378635702291	99.5851455336233
LC0357470	17.88	17-18	2.17877557204541	98.7687366167024
LC0375093	17.88	17-18	1.52569252450501	97.0859819337571
LC0167577	17.88	17-18	1.93308216236979	99.4847775175644
LC0425206	17.88	17-18	2.45200122772659	99.5884911341586
LC0247630	17.88	17-18	2.81130013381458	99.6821360457724
LC0347050	17.88	17-18	1.82988244644349	98.1866845098695
LC0267457	17.88	17-18	2.14466759423118	99.5851316537857
LC1042510	17.881	17-18	2.72674350494905	99.5878982812343
LC0365775	17.881	17-18	2.28786888367856	99.2673134827702
LC0396632	17.881	17-18	2.55724245422914	99.3777183004349
LC0148796	17.881	17-18	1.89220594597577	99.581799933088
LC0998188	17.881	17-18	2.64295887940979	99.5878568556494
LC0362898	17.881	17-18	2.29440008490981	99.5851455336233
LC0393156	17.881	17-18	1.98054873935977	99.3742470887431
LC0440700	17.881	17-18	3.00411922931321	99.5884911341586
LC0406077	17.881	17-18	2.18591028504071	99.5851455336233
LC0511944	17.881	17-18	2.24343493652009	99.3773641750075
LC0276969	17.882	17-18	1.73527944806046	99.4780863164938
LC0715571	17.882	17-18	1.5278875659527	98.3460006026719
LC0876876	17.882	17-18	2.35612150623699	98.8717777033813
LC1021508	17.882	17-18	2.28555730900777	99.4735959765298
LC0184671	17.882	17-18	2.57818060962778	99.5884911341586
LC0609127	17.882	17-18	2.6488672048817	99.5845896147404
LC0696474	17.882	17-18	1.99215571104262	99.2661841576196
LC0165010	17.882	17-18	2.18307044962996	99.4747407159585
LC0895143	17.882	17-18	2.60420444585633	99.5878568556494
LC0127302	17.882	17-18	2.09572712255598	99.4747407159585
LC0352678	17.882	17-18	2.32725673542553	99.5851455336233
LC0519779	17.882	17-18	2.17125827467578	97.3722090181769
LC0267632	17.882	17-18	2.25034680044083	99.4780863164938
LC0972645	17.882	17-18	2.076749640624	98.4499497823904
LC0496616	17.883	17-18	2.28949976587386	98.3158670104128
LC0373816	17.883	17-18	2.24467287841611	99.5878568556494
LC0466820	17.883	17-18	1.85991848520072	98.6743882435644
LC0250127	17.883	17-18	2.54333533019091	99.4780863164938
LC0386481	17.883	17-18	2.54988567577041	99.5884911341586
LC1041981	17.883	17-18	2.7493110861701	99.5878982812343
LC0275018	17.883	17-18	2.52525218174863	99.6821679491469
LC0772259	17.883	17-18	1.17522180034305	96.8828557063851
LC0448576	17.883	17-18	2.32960124835652	99.4777893080708
LC0390226	17.883	17-18	2.55354322208026	99.5884911341586
LC0158492	17.883	17-18	2.44068873187216	99.5884911341586
LC0411952	17.883	17-18	2.01405827742434	99.4780863164938
LC0152967	17.883	17-18	1.80651913408071	99.2639678822349
LC0180688	17.883	17-18	1.90384933809668	99.2639678822349
LC0203339	17.884	17-18	1.74655636141037	98.6717965874874
LC0415544	17.884	17-18	2.10452125261833	99.4747407159585
LC0246710	17.884	17-18	2.71782855077608	99.6821679491469
LC0266929	17.884	17-18	1.76782349800752	99.4779989961519
LC0700555	17.884	17-18	2.30035631698107	99.4773869346734
LC0355555	17.884	17-18	2.21929629794334	99.2673134827702
LC0172051	17.884	17-18	2.64916928889992	99.5951823352292
LC0123233	17.884	17-18	2.5961790922429	99.5850205816405
LC0426805	17.884	17-18	2.49228533791025	99.4747407159585
LC0184448	17.884	17-18	2.45813906817827	99.6821679491469
LC0386753	17.884	17-18	2.46765249457387	99.5851455336233
LC0888046	17.884	17-18	2.84614528730869	99.5878568556494
LC0970063	17.884	17-18	2.27051579957436	98.3428188818212
LC0467019	17.884	17-18	2.36877019859022	99.5882569544405
LC0134277	17.884	17-18	2.14354562723842	98.5680829708933
LC0490065	17.884	17-18	2.31939757405183	99.3740166705721
LC0200767	17.884	17-18	2.04233920456355	99.5884911341586
LC0362620	17.884	17-18	1.44607093570101	98.2569421211107
LC0947579	17.885	17-18	2.10390629808872	98.8820457892623
LC0255894	17.885	17-18	2.34987948723163	99.5884911341586
LC0374509	17.885	17-18	2.50929663168103	99.5884911341586
LC1044356	17.885	17-18	3.24759278536589	99.5878982812343
LC0274080	17.885	17-18	2.30453361040652	99.5884911341586
LC0621673	17.885	17-18	2.47005750167291	99.5879396984925
LC0177712	17.885	17-18	2.10486251814108	99.4747407159585
LC0227033	17.885	17-18	2.45127971890405	99.5884911341586
LC0277556	17.885	17-18	1.61710523050238	99.2639678822349
LC0794130	17.885	17-18	2.43654427666277	99.5778894472362
LC0224658	17.885	17-18	1.91729540094569	99.5851455336233
LC0481139	17.885	17-18	2.52686889699588	99.5882569544405
LC0747117	17.885	17-18	2.3980615941058	99.5843807608513
LC1034325	17.885	17-18	2.63123062830568	99.5878982812343
LC0152198	17.886	17-18	1.76678451549786	98.9695550351288
LC0346570	17.886	17-18	2.31205035118024	99.2704394096583
LC0163564	17.886	17-18	2.10390629808872	99.5851455336233
LC0673812	17.886	17-18	1.90194846507308	98.7784062384953
LC0865844	17.886	17-18	2.74196268004881	99.5845060983782
LC0244239	17.886	17-18	2.19733570313006	99.4745297543343
LC0403597	17.886	17-18	2.31211385845269	99.5884911341586
LC0279169	17.886	17-18	1.93976877545335	98.7587822014052
LC0754249	17.887	17-18	1.64650175003161	98.1084700368262
LC0152764	17.887	17-18	2.21192108430851	99.4780863164938
LC1017785	17.887	17-18	2.49049223512164	99.3667705297015
LC0172108	17.887	17-18	2.00462226570078	98.4576781532285
LC0127453	17.887	17-18	1.94659962501513	99.3643358982937
LC0430931	17.887	17-18	1.85272391079121	99.3777183004349
LC0209012	17.887	17-18	1.16613397030511	95.9819337571094
LC0252171	17.887	17-18	2.37392295238458	99.5884911341586
LC0264598	17.887	17-18	1.76162718456158	99.2673134827702
LC0345162	17.887	17-18	1.8394780473742	99.4747407159585
LC0186899	17.888	17-18	1.66595602945396	98.3472733355637
LC0376417	17.888	17-18	1.74842062246757	95
LC0343536	17.888	17-18	2.27464269469933	99.5884911341586
LC0154687	17.888	17-18	1.59350758933177	99.1569086651054
LC0641370	17.888	17-18	2.23492203142819	99.3735343383585
LC0738541	17.888	17-18	1.39967372148104	97.1777703381319
LC0247051	17.888	17-18	2.31487799153581	99.5884911341586
LC0537254	17.888	17-18	2.10202185692415	97.3052589294681
LC0392816	17.888	17-18	1.95491755373496	98.5714285714286
LC0253742	17.888	17-18	2.58225659233223	99.6821679491469
LC0366711	17.889	17-18	2.70670071738531	99.587732528909
LC0412539	17.889	17-18	2.20186121627726	99.3777183004349
LC0722128	17.889	17-18	1.83626080285849	99.2659627953746
LC0664097	17.889	17-18	2.48718081260393	99.4740368509213
LC0143768	17.889	17-18	1.88417206952391	98.169956507193
LC0277970	17.889	17-18	2.12820534396267	99.5882293863613
LC0404274	17.889	17-18	2.27056238769733	99.4780863164938
LC0881471	17.889	17-18	2.07313156494099	98.4566454636759
LC0187390	17.889	17-18	2.32399420218197	99.4780863164938
LC0143205	17.889	17-18	1.11958577496178	97.3770491803279
LC0245303	17.889	17-18	2.12619636792053	99.5884911341586
LC0447592	17.889	17-18	2.26566669945248	99.5851455336233
LC0440733	17.889	17-18	2.8336506270239	99.5884911341586
LC0196461	17.889	17-18	2.53595202709217	99.6821679491469
LC0144898	17.889	17-18	1.72115084374968	98.7019069923051
LC0781909	17.89	17-18	1.44932409309873	96.4713759625042
LC0467543	17.89	17-18	2.5008262973417	99.4777893080708
LC0399502	17.89	17-18	2.64097805735833	99.5851455336233
LC0219745	17.89	17-18	2.5515353845608	99.5851455336233
LC0397152	17.89	17-18	2.21109383105896	99.4747407159585
LC0375462	17.89	17-18	1.68376726142531	98.3472733355637
LC0198124	17.89	17-18	2.14420046018388	99.4747407159585
LC0511778	17.89	17-18	1.82827311205207	98.9823586516252
LC0396932	17.891	17-18	2.59943545268847	99.2673134827702
LC0938571	17.891	17-18	2.27376495850478	99.373471370657
LC0149560	17.891	17-18	2.05041842724514	99.5851455336233
LC0130620	17.891	17-18	1.93966898352233	99.4747407159585
LC0395861	17.891	17-18	1.67430988894148	97.0090331214453
LC0218115	17.891	17-18	1.92987852365678	99.2639678822349
LC0402802	17.891	17-18	2.10387210840306	99.2673134827702
LC1003995	17.891	17-18	2.39375064034808	99.3734083902962
LC0252098	17.891	17-18	2.25197871006338	99.2639678822349
LC0929627	17.891	17-18	2.21154768118125	98.660818909237
LC0355676	17.891	17-18	2.23383341488443	99.3743726998996
LC0256813	17.891	17-18	2.20262452357898	99.5851455336233
LC0436439	17.892	17-18	2.69170904070964	99.5885049011408
LC0537461	17.892	17-18	2.08407556777867	96.9306466729147
LC0483415	17.892	17-18	2.77585792169842	99.4777893080708
LC0265511	17.892	17-18	2.43150850486418	99.5884911341586
LC0123626	17.892	17-18	1.91761052574987	99.277350284376
LC0405436	17.892	17-18	2.05107530767575	99.2673134827702
LC0662348	17.892	17-18	2.32434419893904	99.4740368509213
LC0970494	17.892	17-18	2.38564201652923	99.2728856721619
LC0407748	17.892	17-18	1.41380251676935	99.2673134827702
LC0850504	17.892	17-18	1.62746827245971	97.9645128891865
LC0373873	17.892	17-18	2.27590996867091	99.6821679491469
LC0761159	17.892	17-18	2.31430972224485	99.5845060983782
LC0365994	17.893	17-18	2.26064370673503	99.4747407159585
LC0408959	17.893	17-18	2.2145789535705	99.3576446972232
LC0722496	17.893	17-18	1.502836638621	97.1616012853126
LC0146858	17.893	17-18	1.72908375704361	98.6617597858816
LC0205213	17.893	17-18	2.18819701655876	99.4747407159585
LC0395964	17.893	17-18	2.12456942932084	98.4045221928622
LC0166204	17.893	17-18	1.67182056018325	98.9227166276347
LC0753767	17.893	17-18	2.14435622736818	99.4740368509213
LC0704982	17.893	17-18	2.02636981157372	99.587732528909
LC0922522	17.893	17-18	2.12057393120585	99.4740368509213
LC0710870	17.894	17-18	2.28485917673376	99.5845896147404
LC0709437	17.894	17-18	1.75273969393533	97.5063596197617
LC0160582	17.894	17-18	2.00225247992054	99.367681498829
LC0256396	17.894	17-18	2.58179042199025	98.531281365005
LC0589481	17.894	17-18	1.97836314708388	99.2763819095477
LC0399518	17.894	17-18	2.42426077236249	99.5884911341586
LC0160155	17.894	17-18	1.95458016274376	99.2940782870525
LC0407355	17.894	17-18	2.04789762351441	99.2639678822349
LC0273512	17.894	17-18	1.8879547038088	99.5851455336233
LC0391088	17.894	17-18	1.93485180296566	99.2673134827702
LC0404369	17.894	17-18	2.3107570183526	99.6821679491469
LC0281262	17.894	17-18	2.26850776774735	99.2673134827702
LC0360343	17.894	17-18	2.62644302533129	99.6821679491469
LC0558423	17.894	17-18	2.94453202099198	99.6819870786329
LC0181632	17.895	17-18	2.48684119942427	99.5884911341586
LC0440913	17.895	17-18	2.69977704176001	98.9360990297758
LC0397936	17.895	17-18	2.25071268645919	99.5872344709554
LC0132737	17.895	17-18	1.55750720190566	98.678487788558
LC0253960	17.895	17-18	1.71742083672237	99.1100702576112
LC0266774	17.895	17-18	2.06005536482484	99.5884911341586
LC0375176	17.895	17-18	1.97326643610853	98.3606557377049
LC0242103	17.895	17-18	1.40500466505037	99.016393442623
LC0150583	17.895	17-18	2.04119523369681	98.5580461692874
LC0250668	17.895	17-18	2.49189372879273	99.5884911341586
LC0160520	17.895	17-18	1.44466923093852	96.3608388801552
LC0845158	17.895	17-18	2.43605127520224	99.4539912236626
LC0264347	17.896	17-18	2.34190912017977	99.5851455336233
LC0254563	17.896	17-18	1.91682228459591	99.2639678822349
LC0795979	17.896	17-18	2.67008806787225	99.5845200201039
LC0274453	17.896	17-18	2.38039216005703	99.3743726998996
LC0204922	17.896	17-18	2.24107308075299	99.4779989961519
LC0560188	17.896	17-18	2.57306896393162	99.4772468333222
LC0367630	17.896	17-18	2.0097907193543	98.9695550351288
LC0710717	17.896	17-18	2.25916367134022	99.3734083902962
LC0188983	17.896	17-18	2.06881642992222	99.5851455336233
LC0391892	17.897	17-18	1.5963771439976	98.621612579458
LC0267569	17.897	17-18	1.67687643197314	98.4643693542991
LC0250720	17.897	17-18	2.65184958803156	99.5951823352292
LC0285325	17.897	17-18	2.30412415273291	99.5851455336233
LC0380910	17.897	17-18	1.79954730712562	98.7587822014052
LC0711253	17.897	17-18	2.62817428444832	99.5845896147404
LC0554917	17.897	17-18	2.39396107133753	99.380711679443
LC0452425	17.897	17-18	2.67565005009535	99.5884911341586
LC0172154	17.897	17-18	2.03590979845661	99.5851455336233
LC0227376	17.897	17-18	2.17108257735753	99.3743726998996
LC0414379	17.897	17-18	2.26885867499414	99.5884911341586
LC0959280	17.897	17-18	2.23378271508495	99.5845060983782
LC0702578	17.898	17-18	2.22788670461367	99.4740368509213
LC0179449	17.898	17-18	2.02538779989041	99.5884911341586
LC0677039	17.898	17-18	2.31274842092956	99.2897822445561
LC0241217	17.898	17-18	1.80780553227062	98.4610237537638
LC0122658	17.898	17-18	2.19772152222687	98.7788558046169
LC0271695	17.898	17-18	2.32265337221324	99.5884911341586
LC0390959	17.898	17-18	1.67080228426094	99.3743726998996
LC0154184	17.898	17-18	2.1272668183189	99.5851455336233
LC0439391	17.898	17-18	2.0895872186728	99.4744418036354
LC0098425	17.898	17-18	1.55738688205951	97.6365827530798
LC0367983	17.898	17-18	2.45650267772585	99.4747407159585
LC0633695	17.898	17-18	2.22708933822907	99.4740368509213
LC0641382	17.898	17-18	2.2750347925614	98.778283572098
LC0149350	17.899	17-18	1.64137494519213	97.1160923385748
LC0355887	17.899	17-18	2.52491514753987	99.5851455336233
LC0173590	17.899	17-18	2.65057947925062	99.5884911341586
LC0171874	17.899	17-18	2.10126578499134	99.5880225080386
LC0191135	17.899	17-18	2.10496484552782	95
LC0582286	17.899	17-18	2.64081920061223	99.5845896147404
LC0582813	17.899	17-18	2.85619702221343	99.5879396984925
LC0948396	17.899	17-18	1.92675390518974	98.7816307403936
LC0226017	17.899	17-18	1.19173039336286	95.6149446432753
LC0992439	17.899	17-18	2.92856994486294	99.5845478607565
LC0245996	17.899	17-18	2.34210671537946	99.5884911341586
LC0434416	17.899	17-18	2.25618838258977	98.6416861826698
LC0394721	17.899	17-18	2.15657943580457	99.5884911341586
LC0183739	17.899	17-18	2.02489596010748	98.5709982932298
LC0232865	17.899	17-18	2.41433814558237	99.4747407159585
LC0570876	17.899	17-18	2.04241798814325	99.5879396984925
LC0413507	17.9	17-18	1.90091306773767	99.4780863164938
LC0226021	17.9	17-18	2.50138794120562	99.6821679491469
LC0273897	17.9	17-18	2.50682961723456	99.5851455336233
LC0433958	17.9	17-18	2.2751039495692	95
LC0177532	17.9	17-18	2.41492323417782	99.6855135496822
LC0566980	17.9	17-18	2.47421626407626	99.584909450005
LC0588755	17.9	17-18	2.29358351349612	99.5879396984925
LC0635706	17.9	17-18	2.6042800664521	99.5845896147404
LC0773262	17.9	17-18	2.04948937193356	98.5700411908509
LC0285705	17.9	17-18	2.21242733272659	99.3729671729873
LC0876421	17.9	17-18	2.60443126815329	99.5844921757196
LC0219292	17.901	17-18	1.69434191036418	99.2639678822349
LC0276075	17.901	17-18	2.08891534660491	99.5884911341586
LC0152759	17.901	17-18	2.75016112902172	99.5884911341586
LC0739305	17.901	17-18	2.35989237308711	99.5843807608513
LC0745976	17.901	17-18	2.10907208097888	99.2661841576196
LC0848858	17.901	17-18	2.58968157345345	99.5878568556494
LC0164609	17.901	17-18	2.38073569741569	99.5851455336233
LC0369927	17.901	17-18	2.66415288395813	99.6821679491469
LC1038830	17.901	17-18	2.47209792836935	99.5878982812343
LC0241728	17.901	17-18	2.13943827415817	99.2673134827702
LC0259274	17.901	17-18	2.42018687035429	99.5882293863613
LC0155336	17.901	17-18	2.02275819423677	99.2606222816996
LC0416353	17.901	17-18	2.13760727050463	99.2673134827702
LC0193912	17.901	17-18	1.71742083672237	98.3467755429872
LC0724584	17.901	17-18	1.84079589884709	99.3735343383585
LC0095673	17.901	17-18	1.8481891169914	99.4747407159585
LC0156698	17.902	17-18	1.91729540094569	98.5580461692874
LC0654634	17.902	17-18	2.66667706792627	99.5845896147404
LC0766685	17.902	17-18	2.04587039244936	98.6772043802954
LC0170472	17.902	17-18	1.49954962590515	97.9023084643694
LC0388526	17.902	17-18	1.51481329499929	96.1458681833389
LC0380169	17.902	17-18	1.65820225338701	95
LC0478198	17.902	17-18	2.08328756932728	99.2633270827752
LC0347294	17.902	17-18	2.11082531005496	99.4780863164938
LC0165880	17.902	17-18	1.71717102683231	98.4710605553697
LC0403088	17.902	17-18	2.64682507171423	99.6821679491469
LC0158626	17.902	17-18	2.18712572810173	99.5884085129166
LC0221542	17.902	17-18	2.289923239524	99.5884911341586
LC0260677	17.903	17-18	1.91944421046524	99.4747407159585
LC0570207	17.903	17-18	2.26594928995062	99.5879396984925
LC0765939	17.903	17-18	2.32290122183155	99.4772818657017
LC0272362	17.903	17-18	1.95688845465008	99.4780513918629
LC0611434	17.903	17-18	2.43858981007045	99.5845896147404
LC0973643	17.903	17-18	1.80522891420343	99.2361041310684
LC0176941	17.903	17-18	1.89746213801306	99.5884911341586
LC0364906	17.903	17-18	1.99383286661399	99.4747407159585
LC0350848	17.903	17-18	1.05994188806195	95
LC0369661	17.903	17-18	2.25746257363033	99.2639678822349
LC1006628	17.903	17-18	2.11859536522376	99.2662579153684
LC0346684	17.903	17-18	2.0630329650391	99.4747407159585
LC0734054	17.903	17-18	2.3979921208832	99.5879396984925
LC0213959	17.903	17-18	1.18780263871842	96.1525593844095
LC0256625	17.904	17-18	2.36854719756766	99.5881466599699
LC0734411	17.904	17-18	1.87268060715193	98.3464988619628
LC0827024	17.904	17-18	2.30601735008412	98.9685543015974
LC0950193	17.904	17-18	2.77350852458788	99.5845060983782
LC0172709	17.904	17-18	2.23631048243233	99.5851594125322
LC0387561	17.904	17-18	2.44627303075109	99.5884911341586
LC0938006	17.904	17-18	2.23857296169663	98.8684298627385
LC0239126	17.904	17-18	2.24373236455265	99.4780863164938
LC0212480	17.904	17-18	2.32949957576284	99.5884911341586
LC0241708	17.904	17-18	2.09258030069131	98.4610237537638
LC0397199	17.904	17-18	2.25892448287688	99.2740046838407
LC0890754	17.904	17-18	1.92391722311311	98.4566454636759
LC0785275	17.905	17-18	2.20455406013524	99.4739311084305
LC0857386	17.905	17-18	2.25700621791231	98.8717777033813
LC0417889	17.905	17-18	1.96042320707783	98.835731013717
LC0179435	17.905	17-18	2.4381308002431	99.6754767480763
LC0126757	17.905	17-18	1.90923500336831	98.4543325526932
LC0376236	17.905	17-18	2.36864012857649	99.5851455336233
LC0503448	17.905	17-18	1.47465325336206	97.8877247012352
LC0212780	17.905	17-18	1.27943878828702	96.0321177651388
LC0560653	17.905	17-18	2.53710097166382	99.4744418036354
LC0273546	17.905	17-18	2.51660147152653	99.5884360570167
LC0123767	17.905	17-18	2.27586395071252	99.4747407159585
LC0353399	17.905	17-18	2.05300157040031	99.5851455336233
LC0469660	17.905	17-18	2.68970833284356	99.584909450005
LC0629105	17.905	17-18	2.35680955819398	99.4740368509213
LC0126615	17.905	17-18	2.46814047426064	99.4780863164938
LC0426037	17.905	17-18	2.82066769790792	99.4780339277947
LC0238047	17.905	17-18	1.85733249643127	98.4710605553697
LC0914798	17.905	17-18	2.34275814241929	98.7746903247405
LC0348074	17.905	17-18	2.12368834166759	99.5851455336233
LC0128679	17.905	17-18	2.68580441575708	99.6821466809422
LC0150366	17.905	17-18	2.43005892247064	99.3810639009702
LC0697883	17.905	17-18	2.34594196091718	99.5845896147404
LC0209191	17.906	17-18	2.43311349756972	99.5884911341586
LC0351443	17.906	17-18	1.16613397030511	95
LC0093954	17.906	17-18	1.43023635341151	95
LC0196036	17.906	17-18	2.45455523380111	99.5884911341586
LC0856828	17.906	17-18	1.99396499819512	99.0793130001004
LC0168231	17.906	17-18	1.9409644934928	98.3472733355637
LC0253030	17.906	17-18	2.23952470315667	99.4780863164938
LC0374830	17.906	17-18	2.29503902878759	98.6483773837404
LC0800218	17.906	17-18	2.39703573537909	99.5845060983782
LC0348346	17.906	17-18	1.93811926919431	99.3743726998996
LC0384268	17.906	17-18	2.37342696218574	99.4780863164938
LC0568251	17.906	17-18	2.23560418933984	98.9690721649485
LC0804415	17.907	17-18	1.08778141780954	95
LC0202665	17.907	17-18	1.60260252042026	98.9360990297758
LC0894883	17.907	17-18	2.4246856701021	99.4672295938882
LC0281033	17.907	17-18	2.63184946215982	99.5884911341586
LC0242180	17.907	17-18	2.28742099575983	99.3777183004349
LC0751679	17.907	17-18	2.54912592675811	99.5845896147404
LC0138962	17.907	17-18	2.36244477394105	99.367681498829
LC0170863	17.907	17-18	1.8980117387975	99.4780863164938
LC0257175	17.907	17-18	1.71020201465538	99.44669863519
LC0126384	17.907	17-18	2.38307895381209	99.5851455336233
LC0417164	17.907	17-18	2.47801787046479	99.585103891324
LC0237921	17.907	17-18	2.48962103225797	99.4780863164938
LC0256633	17.907	17-18	2.3912704083312	99.5884911341586
LC0174251	17.907	17-18	2.22770678206067	99.2673134827702
LC0357535	17.907	17-18	2.15354048643802	99.5884911341586
LC0751659	17.908	17-18	2.69749960260602	99.5878568556494
LC0783990	17.908	17-18	1.94904829231566	99.1489076531296
LC0759989	17.908	17-18	2.64861368197256	99.5879396984925
LC0771512	17.908	17-18	1.9047696259066	98.3456682629517
LC0110553	17.908	17-18	2.45288995117649	99.5884085129166
LC0160584	17.908	17-18	1.78951020409025	99.4780863164938
LC0193451	17.908	17-18	2.05717144154727	98.5279357644697
LC0342536	17.908	17-18	2.19598263068836	99.5884911341586
LC0735638	17.908	17-18	2.54015421975876	99.4740368509213
LC0270031	17.909	17-18	2.22328821909695	98.9729006356641
LC0693066	17.909	17-18	2.67083935433752	99.4773869346734
LC0152118	17.909	17-18	1.83689351637643	98.3467755429872
LC0395045	17.909	17-18	2.09516935143176	99.2639678822349
LC0370054	17.909	17-18	2.73995188957532	99.6821679491469
LC0153972	17.909	17-18	2.1758885409929	99.5884911341586
LC0180298	17.909	17-18	2.13254784246558	99.5884911341586
LC0443508	17.909	17-18	2.75451651579448	99.5882156009374
LC0537504	17.91	17-18	2.31866841997622	99.3740166705721
LC0193377	17.91	17-18	1.68868672428412	98.8424222147876
LC0422837	17.91	17-18	2.69614661841116	99.5884911341586
LC0247426	17.91	17-18	2.79017252849299	99.5884911341586
LC0854205	17.91	17-18	2.16604508785123	99.3667068757539
LC0848333	17.91	17-18	2.37055009649921	99.5842971604814
LC0283723	17.91	17-18	2.19240017036013	98.6684509869522
LC0189758	17.91	17-18	1.93811926919431	99.4746352563245
LC0621741	17.91	17-18	2.70320537069549	99.5879396984925
LC1024760	17.91	17-18	2.47615024567927	99.5845478607565
LC0243372	17.91	17-18	2.63431601721842	99.6821679491469
LC0955586	17.91	17-18	2.85287019535394	99.5843807608513
LC0380372	17.91	17-18	1.83206161459073	98.5580461692874
LC0220399	17.91	17-18	1.69161187421442	98.6617597858816
LC0246768	17.91	17-18	2.62639169938644	99.3778431897244
LC0153936	17.911	17-18	1.85125834871908	98.7587406738265
LC0868459	17.911	17-18	2.61283681623226	99.5845060983782
LC0565909	17.911	17-18	2.29719128903199	99.1564288822683
LC0264211	17.911	17-18	1.90864583890711	99.2171294747407
LC0405604	17.911	17-18	2.25302283361134	99.2673134827702
LC0485839	17.911	17-18	2.61157462430094	99.3740166705721
LC0172878	17.911	17-18	2.26710129655997	99.4747407159585
LC0778768	17.911	17-18	2.06197994707488	99.4737724149489
LC0392791	17.911	17-18	1.0111473607758	95
LC0173500	17.911	17-18	2.52522626532422	99.5884911341586
LC0380566	17.912	17-18	1.92355485806755	99.2673134827702
LC0876549	17.912	17-18	2.47749748026312	99.3667068757539
LC0694474	17.912	17-18	2.23557894333013	99.4773869346734
LC0420563	17.912	17-18	2.566048397516	99.4747407159585
LC0483081	17.912	17-18	2.53644480414908	99.3740166705721
LC0421638	17.912	17-18	2.10239939986498	99.4780863164938
LC0187212	17.912	17-18	1.77713671250417	99.4780863164938
LC0356546	17.912	17-18	2.33783847936462	99.3777183004349
LC0760401	17.912	17-18	2.63731958083623	99.5878568556494
LC0187704	17.912	17-18	1.99162473453401	98.9695550351288
LC0261549	17.912	17-18	2.23512426401946	99.6821360457724
LC0392733	17.913	17-18	2.17417614699224	99.5851455336233
LC0356014	17.913	17-18	2.24482119459328	99.367681498829
LC1002055	17.913	17-18	2.34384168747113	99.5878982812343
LC0147394	17.913	17-18	1.72189301621496	99.2639678822349
LC0207858	17.913	17-18	1.74523098452814	98.8491134158581
LC0222460	17.913	17-18	2.08845504504417	99.5851455336233
LC0728656	17.913	17-18	2.64173183439566	99.5843807608513
LC0961490	17.913	17-18	2.79588001734408	99.2427288567216
LC0401617	17.914	17-18	2.22128379949269	99.2673134827702
LC0259698	17.914	17-18	1.94987770403687	99.5851455336233
LC0433623	17.914	17-18	2.28039623806014	98.5310847888643
LC0385414	17.914	17-18	2.20733809528836	99.587511318287
LC0142581	17.914	17-18	1.99532800907741	99.5884911341586
LC0449799	17.914	17-18	2.59328606702046	99.6819870786329
LC0156515	17.914	17-18	1.92282921966665	99.3777183004349
LC0126074	17.914	17-18	2.39776625612645	99.3743726998996
LC0933136	17.914	17-18	2.21434041031974	99.4739311084305
LC0203102	17.914	17-18	2.0712558776813	98.531281365005
LC0227824	17.914	17-18	1.88161287247835	99.4780863164938
LC0219575	17.914	17-18	1.7001843296222	98.6617597858816
LC0347409	17.914	17-18	1.50188049375506	98.0026764804282
LC0421204	17.914	17-18	2.30779544811597	99.5884911341586
LC0751340	17.915	17-18	1.94532084079228	98.5570806829595
LC0369056	17.915	17-18	2.26081049106698	99.5884911341586
LC0375525	17.915	17-18	2.33563840129634	99.5851455336233
LC1010974	17.915	17-18	2.49478052900343	99.5845060983782
LC0184749	17.915	17-18	2.07503572592219	99.5884498276843
LC0201390	17.915	17-18	2.20295124504024	99.5884911341586
LC0219858	17.915	17-18	2.31666214768863	99.4745825106255
LC0975831	17.915	17-18	2.7975306698796	99.5845478607565
LC0443922	17.915	17-18	2.24469760129671	99.3673216617012
LC0785281	17.915	17-18	1.87783189149289	98.9588215600937
LC0170780	17.915	17-18	1.99550357026501	99.4780863164938
LC0140992	17.916	17-18	2.24620304183788	99.6821679491469
LC0188196	17.916	17-18	2.34570692127843	99.5884911341586
LC0406786	17.916	17-18	2.65206252493357	99.6821679491469
LC0226243	17.916	17-18	2.28479155595015	99.5884911341586
LC0218274	17.916	17-18	2.2150291780943	99.5884911341586
LC0208986	17.916	17-18	2.26604344593623	99.5884498276843
LC0826750	17.916	17-18	2.0936667822279	99.3633561184828
LC0863926	17.916	17-18	2.56446484581391	99.587732528909
LC1028863	17.916	17-18	2.53833490671711	99.584464327603
LC0169927	17.917	17-18	2.46257766878971	99.5884911341586
LC0429874	17.917	17-18	2.53019969820308	99.5881604500101
LC0946317	17.917	17-18	2.49415459401844	99.5845060983782
LC1026002	17.917	17-18	2.77233637858596	99.4773344054679
LC0219937	17.917	17-18	2.37353723119279	99.5851455336233
LC0387517	17.917	17-18	2.51932912154915	99.4780863164938
LC1010644	17.917	17-18	1.36172783601759	95
LC0238304	17.917	17-18	2.5862721580894	99.5851455336233
LC0451963	17.917	17-18	2.79512194653758	99.6819870786329
LC0500791	17.917	17-18	2.52343428674644	99.4744418036354
LC0275877	17.917	17-18	2.51305770763861	99.5884911341586
LC0644484	17.917	17-18	2.32668397638188	99.3668977992162
LC0404540	17.917	17-18	2.2921895926235	98.8558046169287
LC0179767	17.917	17-18	1.74091507648128	99.1570778699492
LC0607049	17.917	17-18	2.57601867743467	99.5879396984925
LC0707253	17.918	17-18	2.15576101287792	98.8686571160798
LC0388245	17.918	17-18	2.13088031379365	99.4747407159585
LC0517295	17.918	17-18	2.64680548331128	99.6819870786329
LC0975234	17.918	17-18	2.00586660187538	98.6703730993369
LC0171623	17.918	17-18	1.49276038902684	99.5851455336233
LC0240849	17.918	17-18	1.53932706353937	98.3305453328873
LC0259126	17.918	17-18	1.88862872538523	99.5884911341586
LC1029635	17.918	17-18	1.38363586836188	98.2592976935694
LC0462562	17.918	17-18	2.77464103214331	99.584909450005
LC0238879	17.918	17-18	2.61356699877128	99.5851455336233
LC0403066	17.918	17-18	2.50929663168103	99.5884911341586
LC0396183	17.918	17-18	2.22585181081816	99.4780688547626
LC0166972	17.918	17-18	2.39010456382543	99.5851455336233
LC0272110	17.918	17-18	1.52126887559839	97.1401812890926
LC0232074	17.918	17-18	2.49150176623733	99.5884911341586
LC0352688	17.918	17-18	2.4992195521808	99.5851455336233
LC0385998	17.918	17-18	1.9158217876204	99.3342254934761
LC0366939	17.919	17-18	1.18892848376085	95
LC0770675	17.919	17-18	1.94156112023607	99.4739311084305
LC0195307	17.919	17-18	2.13830269816628	99.2639678822349
LC0642717	17.919	17-18	2.22190954658813	99.4706867671692
LC0099596	17.919	17-18	2.35251052782073	99.5884911341586
LC0770598	17.919	17-18	2.55333678237689	99.5845060983782
LC0277800	17.919	17-18	1.39794000867204	97.8052860488458
LC0233482	17.92	17-18	2.32498170308737	98.6416861826698
LC0349230	17.92	17-18	2.25626060651221	99.5849928043107
LC0181130	17.92	17-18	1.77364019326003	99.2673134827702
LC0203594	17.92	17-18	2.12978653452034	99.3777183004349
LC0579818	17.92	17-18	2.17052573312318	99.4807370184255
LC0226322	17.92	17-18	2.58725061585656	99.6821679491469
LC0363858	17.92	17-18	2.26871834611729	99.6821679491469
LC0954268	17.92	17-18	2.31321317817801	99.5642993598552
LC0441573	17.92	17-18	2.48684119942427	99.3877551020408
LC0912780	17.92	17-18	2.55670042168979	99.5845060983782
LC0810049	17.92	17-18	2.16256440652302	99.5776347546259
LC0873500	17.921	17-18	2.63483987051921	99.4739311084305
LC0366925	17.921	17-18	2.68217216250308	99.5884911341586
LC0851390	17.921	17-18	2.5374916772908	99.5845060983782
LC0909297	17.921	17-18	2.36709489312366	99.3663246831623
LC0437372	17.921	17-18	2.7209609738001	99.5884911341586
LC0219197	17.921	17-18	1.92412415318582	98.7587822014052
LC0480729	17.921	17-18	2.63049906500664	99.5882569544405
LC0727895	17.921	17-18	2.80438480415751	99.587732528909
LC0140200	17.921	17-18	2.00872788665238	99.2673134827702
LC1043957	17.921	17-18	3.13873204259485	99.5878982812343
LC0157720	17.922	17-18	1.92757565469111	99.3743726998996
LC0434079	17.922	17-18	2.78941147355142	99.5583807293409
LC0218808	17.922	17-18	1.97913846954681	99.4747407159585
LC0518020	17.922	17-18	2.31477281256605	99.584909450005
LC0978106	17.922	17-18	2.29141325457021	99.2662579153684
LC0417449	17.922	17-18	2.40969647821795	99.5851455336233
LC0618560	17.922	17-18	2.88351380671168	99.5879396984925
LC0749140	17.922	17-18	2.213650548461	99.5845896147404
LC0245632	17.922	17-18	1.9698350930758	99.5884911341586
LC0241443	17.922	17-18	2.11451090484887	99.4780863164938
LC0876651	17.922	17-18	2.76574304142104	99.5845060983782
LC0177519	17.922	17-18	2.37392295238458	99.5884911341586
LC0228521	17.922	17-18	2.15259407792747	99.3743726998996
LC0447548	17.922	17-18	2.21953213530016	99.5884911341586
LC0175260	17.922	17-18	2.03466855583424	99.2639678822349
LC0228552	17.922	17-18	2.19304107215324	99.5884911341586
LC0132773	17.923	17-18	2.00207962639312	99.5884911341586
LC0181762	17.923	17-18	2.33849633530748	99.5851455336233
LC0348962	17.923	17-18	1.4144719496293	95
LC0110912	17.923	17-18	2.21526734343172	99.5851455336233
LC0244947	17.923	17-18	2.18537214331104	99.3743726998996
LC0204798	17.923	17-18	2.59835270986928	99.5851455336233
LC0266515	17.923	17-18	2.12956100230908	99.5851455336233
LC0584694	17.923	17-18	2.14798532068381	98.6678270183425
LC0154902	17.923	17-18	2.3561597599569	99.4780863164938
LC0142256	17.923	17-18	1.91078443479284	99.4780863164938
LC0130274	17.923	17-18	2.04410838744612	99.3743726998996
LC0352145	17.923	17-18	2.04933433597228	98.531281365005
LC0123276	17.923	17-18	2.13110516209373	99.0799598527936
LC0571399	17.923	17-18	2.50824683045123	99.6817313812858
LC0251942	17.923	17-18	2.45856231298199	99.5851455336233
LC0219843	17.924	17-18	2.20139712432045	99.2673134827702
LC0982103	17.924	17-18	2.69265307321096	99.4739839849901
LC0705586	17.924	17-18	1.95970902424643	99.2629815745394
LC1017509	17.924	17-18	2.64859417407893	99.4773344054679
LC0723190	17.924	17-18	1.90644279381703	98.3460006026719
LC0857115	17.924	17-18	2.1698507018615	98.5671242048878
LC0245608	17.925	17-18	2.27685226384427	99.4747407159585
LC0367784	17.925	17-18	1.8165726960261	98.0729340916695
LC0258461	17.925	17-18	2.39844349830348	99.6821679491469
LC0373307	17.925	17-18	2.16829118885127	99.5751087320174
LC0126046	17.925	17-18	1.57863920996807	97.8487788558046
LC0169668	17.925	17-18	2.58159698500028	99.5884911341586
LC0424767	17.925	17-18	2.78330315229537	99.6821679491469
LC0162702	17.925	17-18	1.55834850876162	97.3909553117474
LC0358420	17.925	17-18	2.32526930173307	99.5851455336233
LC0521608	17.925	17-18	2.27351054554046	98.8919760318682
LC0981902	17.925	17-18	2.63062107783218	99.5845060983782
LC1008074	17.925	17-18	1.89053279192774	98.4568004552606
LC0238999	17.925	17-18	2.48760495595612	99.5884911341586
LC0431002	17.925	17-18	2.32943856077945	99.5884911341586
LC0211764	17.925	17-18	2.45521042777581	99.5851455336233
LC0346841	17.926	17-18	2.10639490313043	99.3743726998996
LC0705678	17.926	17-18	2.10308500184161	99.4773869346734
LC1008779	17.926	17-18	2.77785438104576	99.5878982812343
LC0706999	17.926	17-18	2.06970508805185	99.5879396984925
LC0178856	17.926	17-18	1.97717467602019	99.4780863164938
LC0207608	17.926	17-18	1.610979379923	97.9826028772165
LC0591538	17.926	17-18	2.75187930907167	99.5879396984925
LC0095742	17.926	17-18	1.86433305503339	99.5851455336233
LC0467550	17.926	17-18	2.71556883186078	99.5882569544405
LC0100560	17.926	17-18	2.0367486291722	99.5884911341586
LC0712729	17.926	17-18	3.04889217960232	99.5879396984925
LC0794801	17.926	17-18	2.32784915490521	99.4739311084305
LC0161036	17.926	17-18	1.56655533088306	99.1000334560053
LC0850181	17.927	17-18	1.98771094313031	98.6361960928861
LC1031896	17.927	17-18	2.48976166710972	99.4773344054679
LC0912201	17.927	17-18	2.58805871022841	99.5811553411071
LC0425923	17.927	17-18	1.31281182621209	97.6346604215457
LC0233065	17.927	17-18	2.52876248551061	99.4747407159585
LC0705359	17.927	17-18	2.4866004793062	99.5843807608513
LC0142674	17.927	17-18	1.28080592839367	95.009365801445
LC0679299	17.927	17-18	1.9000939015434	99.5846313603323
LC0707996	17.927	17-18	2.36864012857649	99.5845896147404
LC0218816	17.927	17-18	2.02698244319161	99.4747407159585
LC0226625	17.927	17-18	2.25779852915303	99.4780863164938
LC0200172	17.927	17-18	1.8525409857698	99.367681498829
LC0436946	17.927	17-18	2.64288970299347	99.5884911341586
LC0239101	17.927	17-18	2.30334727792458	99.3643358982937
LC0403725	17.927	17-18	1.68322720604143	97.661425225828
LC0431395	17.927	17-18	2.60392345402049	99.5884911341586
LC0347142	17.928	17-18	2.20725725871634	99.4780863164938
LC0400685	17.928	17-18	2.48311637777435	99.6821679491469
LC0165964	17.928	17-18	2.37417990965464	99.5884911341586
LC0393105	17.928	17-18	2.11092624226642	98.6115757778521
LC0125228	17.928	17-18	2.27221303652014	99.6821679491469
LC0272145	17.928	17-18	2.07907265885318	99.2670928014457
LC0429388	17.928	17-18	1.85859734499469	99.3777183004349
LC0735876	17.928	17-18	1.5449357658815	98.998324958124
LC0360304	17.928	17-18	2.27487338337037	99.5884911341586
LC0130222	17.928	17-18	2.1153108949105	99.2806958849113
LC0498819	17.929	17-18	1.96782867933016	98.346332808891
LC0556494	17.929	17-18	2.42868541543919	98.8685435008201
LC0405303	17.929	17-18	2.10095610305949	99.1569368706299
LC0142133	17.929	17-18	2.16292268605543	99.5884911341586
LC0644538	17.929	17-18	2.34289619838527	99.3668977992162
LC0285861	17.929	17-18	2.38542751480513	99.5851455336233
LC0141224	17.929	17-18	2.64222702781081	99.6821679491469
LC0178819	17.929	17-18	1.3807537708039	96.6309802609568
LC0156217	17.929	17-18	2.06524350118646	99.2670928014457
LC0189569	17.929	17-18	1.96717342295554	99.3743726998996
LC0356557	17.929	17-18	1.86314434625267	99.2673134827702
LC0535088	17.929	17-18	2.6257341909969	99.3740166705721
LC0498141	17.929	17-18	2.52998185578398	99.584909450005
LC0893073	17.929	17-18	2.75105573910668	99.5845896147404
LC0224234	17.929	17-18	1.40277706961035	98.4576781532285
LC1037045	17.929	17-18	2.55711001984456	99.373471370657
LC0101939	17.93	17-18	1.90292709601726	99.2639678822349
LC0391087	17.93	17-18	2.37839790094814	99.4747407159585
LC0812178	17.93	17-18	2.35245266175302	99.584464327603
LC0951033	17.93	17-18	2.21245396104028	99.4739311084305
LC0651622	17.93	17-18	2.28096514809709	99.4773869346734
LC0346017	17.93	17-18	1.9437911989293	98.4576781532285
LC0722344	17.93	17-18	2.10920719632007	99.3734083902962
LC0393590	17.93	17-18	2.57029770441591	99.5884911341586
LC1011028	17.93	17-18	2.57521094508361	99.5845478607565
LC0169304	17.93	17-18	2.29795737581011	99.6821679491469
LC0992668	17.93	17-18	2.64401492114421	99.4739839849901
LC0097159	17.93	17-18	1.04414762087872	95
LC0149294	17.93	17-18	1.02489596010748	95
LC0260353	17.93	17-18	2.04194507214526	99.5884911341586
LC0972580	17.93	17-18	2.38288116718144	99.5845060983782
LC0552843	17.931	17-18	2.67316841311041	99.4777893080708
LC0214077	17.931	17-18	1.43964842956347	98.7153323742933
LC0883146	17.931	17-18	2.26620816980769	98.0482089052561
LC0421519	17.931	17-18	2.26878851622358	98.6684509869522
LC0391316	17.931	17-18	2.32108036469724	99.4780863164938
LC1021669	17.931	17-18	2.69760417418553	99.5878982812343
LC0725792	17.931	17-18	1.96222723135009	99.2427288567216
LC0566563	17.931	17-18	2.02873387934934	99.1557788944724
LC0905168	17.931	17-18	1.93591013643051	97.8540341479746
LC1029410	17.931	17-18	2.6341647881888	99.5878982812343
LC0586799	17.932	17-18	2.69923918347788	99.6817420435511
LC0528148	17.932	17-18	2.1700562572508	98.8685435008201
LC0925169	17.932	17-18	2.87676613762823	99.5878568556494
LC0151815	17.932	17-18	1.44279322593977	97.3971227835396
LC0222077	17.932	17-18	2.47306341771221	99.5884911341586
LC0130165	17.932	17-18	2.19284611518884	99.5851455336233
LC0749282	17.932	17-18	1.8316138553091	99.3566546039405
LC0126951	17.932	17-18	2.154393537957	99.3844095015055
LC0443548	17.933	17-18	2.9931936633126	99.5916044588759
LC0369098	17.933	17-18	2.06471998444091	99.2706590833054
LC0228382	17.933	17-18	2.0366688103001	99.6821679491469
LC0859472	17.933	17-18	2.59841840754461	99.5778045838359
LC0817168	17.933	17-18	2.49478052900343	99.5778045838359
LC0106009	17.933	17-18	1.98753220272984	99.4747407159585
LC0658086	17.933	17-18	1.97248054987648	98.6611326817512
LC0220504	17.933	17-18	1.69063901171597	99.2673134827702
LC0247683	17.933	17-18	2.96636703790957	99.6821679491469
LC0411081	17.934	17-18	2.17548282077477	97.5644028103044
LC0158642	17.934	17-18	2.54595003957643	99.5851455336233
LC0174216	17.934	17-18	1.92890769024395	99.1569086651054
LC0949136	17.934	17-18	2.04410838744612	98.2490793438232
LC0148953	17.934	17-18	1.25454807710897	95
LC0374631	17.934	17-18	2.68589393886135	99.5851455336233
LC0759792	17.934	17-18	1.74052058605366	97.3590842147543
LC0130468	17.935	17-18	2.36823108331113	99.5851177730193
LC0344659	17.935	17-18	1.66370092538965	98.4610237537638
LC0224603	17.935	17-18	2.01561120450351	99.4780863164938
LC0392503	17.935	17-18	1.86147466885717	98.113081298093
LC0883041	17.935	17-18	2.55794007755334	99.4772293153715
LC0218477	17.935	17-18	1.70757017609794	99.4780688547626
LC0161942	17.935	17-18	1.16996817399689	96.4310800414757
LC0168829	17.935	17-18	2.39001611461189	99.5884911341586
LC0662457	17.935	17-18	2.04976055176248	98.8653099477842
LC0466597	17.935	17-18	2.31321317817801	99.5918367346939
LC0684556	17.935	17-18	2.274596542257	99.5879396984925
LC0365926	17.935	17-18	2.11243741732184	98.5714285714286
LC0998554	17.935	17-18	2.89086235514888	99.5878982812343
LC0352530	17.935	17-18	2.64563838024455	99.5851455336233
LC0734293	17.936	17-18	1.85082995984853	99.3732193732194
LC0822264	17.936	17-18	2.6252815758489	99.5878568556494
LC0186574	17.936	17-18	2.0907516896449	99.4780863164938
LC0766268	17.936	17-18	1.92479599579791	98.6777357479999
LC0463482	17.936	17-18	2.65277800200133	99.5882569544405
LC0441116	17.936	17-18	1.87984105598656	99.3743726998996
LC0178198	17.936	17-18	2.20308730647245	99.5851455336233
LC0161761	17.936	17-18	2.10002573010786	99.5884911341586
LC0223283	17.936	17-18	1.80665472399186	99.3743726998996
LC0405799	17.936	17-18	2.0206098533777	99.367681498829
LC0166297	17.937	17-18	2.31906439836851	99.5851455336233
LC0782666	17.937	17-18	1.28103336724773	98.5202544358889
LC0643589	17.937	17-18	2.32907229075473	98.4388609715243
LC0647636	17.937	17-18	2.29316359564166	99.4778242677824
LC0357642	17.937	17-18	2.3932416774491	99.5884911341586
LC0394248	17.937	17-18	2.19898680567093	99.5884911341586
LC0726943	17.937	17-18	2.63445711681694	99.5879396984925
LC0225169	17.937	17-18	1.75350645699097	99.4780863164938
LC0225933	17.937	17-18	2.08891534660491	99.4780863164938
LC0240329	17.937	17-18	1.82177546718346	98.8691870190699
LC0251112	17.938	17-18	1.95985195479961	99.4780863164938
LC0754607	17.938	17-18	1.87863667302652	95
LC0266004	17.938	17-18	2.78741087851576	99.4780863164938
LC0446607	17.938	17-18	2.32954024765666	99.5851455336233
LC0153959	17.938	17-18	1.45408227073109	98.474406155905
LC0193452	17.938	17-18	2.33887464930138	99.5884911341586
LC0351984	17.938	17-18	1.7670073639498	98.7721646035463
LC0093842	17.939	17-18	2.03534967652299	99.3777183004349
LC0127155	17.939	17-18	1.98358118670579	98.7591143220282
LC0249440	17.939	17-18	2.37877933106069	99.5851455336233
LC0345058	17.939	17-18	1.68151258663896	98.1498829039813
LC0926765	17.939	17-18	2.35204738325048	99.5845060983782
LC0722679	17.939	17-18	2.16752409242021	99.2662824979898
LC0960259	17.939	17-18	2.29708173766499	99.3734083902962
LC0229320	17.939	17-18	1.94600988476576	99.4747407159585
LC0404846	17.939	17-18	2.44274622182891	99.5884498276843
LC0822578	17.939	17-18	2.19128330081852	99.4739311084305
LC0219988	17.939	17-18	1.70757017609794	98.4576781532285
LC0217714	17.939	17-18	1.53630587235103	98.4610237537638
LC0401225	17.94	17-18	2.3063821321502	99.4780863164938
LC0277807	17.94	17-18	1.23653726148869	96.2194713951154
LC0460246	17.94	17-18	2.75694783651368	97.6299668597061
LC0614423	17.94	17-18	3.32450263411756	99.6817420435511
LC0972971	17.94	17-18	2.41249414725063	99.5845060983782
LC0101115	17.94	17-18	2.14466759423118	99.5851455336233
LC1023403	17.94	17-18	2.38151217473202	99.5845478607565
LC0208821	17.94	17-18	1.27554168840131	95
LC0635320	17.94	17-18	1.78532983501077	98.7079930378899
LC1022627	17.94	17-18	2.59159879464846	99.5878982812343
LC0193405	17.94	17-18	1.84285876244529	99.2673134827702
LC0760594	17.94	17-18	2.73116957754869	99.5878568556494
LC0772431	17.94	17-18	2.43717958175251	99.5843807608513
LC0385585	17.94	17-18	2.24679391877515	99.2798526210015
LC0141937	17.94	17-18	2.50346381815321	99.5884911341586
LC0277638	17.94	17-18	1.75227898546012	99.2639678822349
LC0551832	17.941	17-18	2.34289619838527	98.2894252334884
LC0391249	17.941	17-18	2.08692902404836	98.7721646035463
LC0797049	17.941	17-18	2.4985448717156	99.4772818657017
LC0427569	17.941	17-18	2.74229297791059	99.584909450005
LC0443883	17.941	17-18	2.55864858096447	96.9120107059217
LC0110870	17.941	17-18	2.10061175283379	99.2639678822349
LC0284284	17.942	17-18	2.17498965040733	99.3743726998996
LC0275248	17.942	17-18	2.1536624535755	99.4747407159585
LC0349320	17.942	17-18	1.66539335027971	98.2044152624703
LC0240985	17.942	17-18	1.79754451436173	98.056206088993
LC0144723	17.942	17-18	1.84298347012222	99.2673134827702
LC0191739	17.942	17-18	1.92819094803876	99.2639678822349
LC0436421	17.942	17-18	2.32559775286002	99.2639678822349
LC0226901	17.942	17-18	2.16393620922698	99.2673870136821
LC0267689	17.942	17-18	1.96118370981244	99.2673134827702
LC0164877	17.942	17-18	2.41210759227905	99.5884911341586
LC0253454	17.943	17-18	1.68770727962482	99.3743726998996
LC0353432	17.943	17-18	1.36698297597785	96.554031448645
LC0530440	17.943	17-18	2.1132412324326	99.1363438556556
LC0937347	17.943	17-18	2.77671570864459	99.5879396984925
LC0426049	17.943	17-18	2.74874604697549	99.4780863164938
LC0561750	17.943	17-18	1.65350194696293	99.1564288822683
LC0275901	17.943	17-18	1.78604121024255	99.2670928014457
LC0105267	17.943	17-18	2.27063226051252	99.4780863164938
LC0395905	17.943	17-18	2.20082314871093	98.4610237537638
LC0650116	17.943	17-18	1.70697367617618	98.8552684428973
LC0166109	17.943	17-18	1.93434692673826	98.8558046169287
LC0173801	17.943	17-18	1.70671778233676	99.3743726998996
LC0168434	17.944	17-18	2.4794169372746	99.4780863164938
LC0348347	17.944	17-18	2.35308876483395	99.5884911341586
LC0485180	17.944	17-18	2.68392015510121	99.5884911341586
LC0212338	17.944	17-18	2.15712419550487	99.5884911341586
LC0177722	17.944	17-18	2.45499721730946	99.5918367346939
LC0378295	17.944	17-18	1.4379090355395	99.0799598527936
LC0773458	17.944	17-18	1.28352736486169	95
LC0228703	17.944	17-18	1.19173039336286	95
LC0362784	17.945	17-18	2.01911629044707	98.98293743727
LC0718667	17.945	17-18	2.94979970924801	99.5878568556494
LC0416112	17.945	17-18	2.32559775286002	99.481379864155
LC0574439	17.945	17-18	2.28663607871642	99.4773869346734
LC0168249	17.945	17-18	2.92773981817139	99.5872067657818
LC0926054	17.945	17-18	1.7469454096151	98.4595291517364
LC0205939	17.945	17-18	2.2581821603661	99.2673134827702
LC0415449	17.945	17-18	1.79934054945358	99.2673134827702
LC0138681	17.946	17-18	2.26147698862137	98.6701058555541
LC0173385	17.946	17-18	2.16926286408645	99.4780863164938
LC0515301	17.946	17-18	2.31726918670662	95.3842549203374
LC0430955	17.946	17-18	2.24856174135957	99.3773641750075
LC0709599	17.946	17-18	2.42889576280139	99.3734083902962
LC0170042	17.946	17-18	2.58433122436753	99.5884911341586
LC0168786	17.946	17-18	1.94061608233741	99.3810639009702
LC0184188	17.946	17-18	1.34947179921439	97.9558380729341
LC0180991	17.946	17-18	2.25290155279235	99.5851455336233
LC0441833	17.946	17-18	1.04805317311561	95
LC0127498	17.947	17-18	2.21966310073702	98.6717965874874
LC0434826	17.947	17-18	2.32271534787969	95.922876079534
LC0372819	17.947	17-18	1.96637642308892	99.2673134827702
LC0594520	17.947	17-18	2.15372342430168	99.5879396984925
LC0745966	17.947	17-18	2.02530586526477	98.6778685232293
LC0098992	17.947	17-18	2.36705759061284	99.4747407159585
LC0410711	17.947	17-18	2.54374530570309	99.5851455336233
LC0192225	17.947	17-18	2.02160271602824	99.5884911341586
LC0548814	17.947	17-18	2.72461170337537	99.5882569544405
LC0647928	17.947	17-18	2.16908635748702	99.4773869346734
LC0525722	17.947	17-18	2.27581792787754	98.2090851270378
LC0392872	17.947	17-18	1.90633504180509	99.0565406490465
LC0419850	17.947	17-18	2.15794005596477	99.4747407159585
LC0703497	17.947	17-18	2.14116746864623	98.9690721649485
LC0970403	17.948	17-18	2.50491919806996	99.4739311084305
LC0189189	17.948	17-18	1.5952757118021	98.4677149548344
LC0227389	17.948	17-18	2.1026394836913	99.5884911341586
LC0187131	17.948	17-18	1.95822931418838	98.8691870190699
LC0513805	17.948	17-18	2.18766170265296	98.4300204197771
LC0243210	17.948	17-18	1.26670196688409	97.457343593175
LC0205423	17.948	17-18	1.88806711340744	99.1569086651054
LC0212926	17.948	17-18	1.83250891270624	98.2502509200401
LC0966451	17.948	17-18	1.64325522502477	99.1052578666935
LC0097694	17.949	17-18	1.59139855128125	99.1569086651054
LC0412204	17.949	17-18	2.26693691115917	99.5884911341586
LC0739160	17.949	17-18	1.51027684441735	98.7746903247405
LC0242506	17.949	17-18	1.21879799811174	97.8287052525928
LC1035402	17.949	17-18	2.66324849599003	99.5845478607565
LC0229872	17.949	17-18	1.7967130632809	99.5884911341586
LC0169993	17.949	17-18	1.87186470208819	98.7587822014052
LC0229857	17.949	17-18	2.8571152948854	99.5918367346939
LC0179716	17.949	17-18	1.71683772329952	99.412613701205
LC0168926	17.949	17-18	2.3118597736235	99.5883671898531
LC0432756	17.949	17-18	2.5038859723322	99.6819870786329
LC0351778	17.95	17-18	2.20120588339179	99.5870820464617
LC0176749	17.95	17-18	1.74201774714014	98.4170013386881
LC0170058	17.95	17-18	2.11186714680447	99.4780863164938
LC0272867	17.95	17-18	1.65108408924301	99.2639678822349
LC0635262	17.95	17-18	2.28400186786771	99.5845896147404
LC0717678	17.95	17-18	2.24467287841611	98.778283572098
LC0230304	17.95	17-18	2.16334030561825	99.5884911341586
LC0397239	17.95	17-18	2.2663728312246	99.2840414854466
LC0850324	17.95	17-18	2.49626525047005	99.5778045838359
LC0392218	17.95	17-18	2.09833216784768	99.3609902977584
LC0417650	17.95	17-18	2.15344898860098	99.5851455336233
LC0225423	17.95	17-18	2.71457282954816	99.6821679491469
LC0266874	17.95	17-18	1.87407574522303	99.5884911341586
LC0231275	17.951	17-18	2.43958530077756	99.5883671898531
LC0284887	17.951	17-18	2.5985607184228	99.5884911341586
LC0764027	17.951	17-18	2.54616001970573	99.3299832495812
LC0159875	17.951	17-18	2.33334649842439	99.4747407159585
LC0410712	17.951	17-18	2.20887113824693	99.5880363063938
LC0211119	17.951	17-18	2.13748070938414	99.4780863164938
LC0416011	17.951	17-18	1.60205999132796	95
LC0839585	17.951	17-18	2.47335556698286	98.8680888114933
LC0801725	17.951	17-18	2.7372324114408	99.5843807608513
LC0831984	17.952	17-18	2.5924654505911	99.5845060983782
LC0496617	17.952	17-18	2.50280934938904	98.7279483145315
LC0364783	17.952	17-18	2.22567104308114	99.5851871675643
LC0413875	17.953	17-18	1.83796701836865	98.6617597858816
LC0191185	17.953	17-18	2.20216124701935	99.5884911341586
LC0158435	17.953	17-18	1.09621458534641	95
LC0722783	17.953	17-18	2.02657411815033	99.2661841576196
LC0362472	17.953	17-18	1.68421679513888	99.2639678822349
LC0659515	17.953	17-18	2.33697977520066	99.397045523063
LC0721514	17.953	17-18	2.54017926052227	99.5879396984925
LC0845672	17.953	17-18	2.30057374688543	99.5843807608513
LC0750465	17.954	17-18	1.38453261549425	95.9894211777309
LC0413323	17.954	17-18	1.37493155397819	97.4707259953162
LC0174456	17.954	17-18	2.40226138245468	99.5851455336233
LC0267169	17.954	17-18	1.87892373396757	99.5851455336233
LC0403276	17.954	17-18	1.98281376213186	99.4780863164938
LC0361565	17.954	17-18	2.36899308516525	99.5917547851693
LC0135514	17.955	17-18	1.94021755559974	98.8491134158581
LC0407657	17.955	17-18	2.63160609175171	99.6821679491469
LC0224486	17.955	17-18	2.2940030257256	99.5918367346939
LC0153489	17.955	17-18	2.14872601639815	99.2673134827702
LC0206916	17.955	17-18	1.88530466758897	99.5851455336233
LC0172167	17.955	17-18	2.43191030945763	99.5918367346939
LC0191917	17.955	17-18	1.93841964579319	99.3777183004349
LC0654800	17.955	17-18	2.37215685217198	99.3668341708543
LC0500889	17.955	17-18	2.6170003411209	98.0249723830884
LC0841292	17.955	17-18	2.64194978906414	99.3868114193808
LC0899438	17.955	17-18	2.3088630883653	99.3667068757539
LC0361380	17.956	17-18	2.25618838258977	99.3743726998996
LC0971739	17.956	17-18	2.50360004176147	99.5879396984925
LC0407183	17.956	17-18	2.78907279834692	99.6821679491469
LC0123506	17.956	17-18	1.95322797155985	99.3743726998996
LC0350548	17.956	17-18	2.25520011665712	99.5884911341586
LC0378317	17.956	17-18	2.29514909657892	99.3710270993643
LC0256699	17.956	17-18	2.53877474953917	99.4780863164938
LC0282865	17.956	17-18	1.61023417533439	98.3472733355637
LC0951888	17.957	17-18	2.84083349304866	99.4539729331368
LC0357768	17.957	17-18	2.02950552542658	99.4747407159585
LC0860721	17.957	17-18	3.04766419460156	99.5875251509054
LC0996362	17.957	17-18	1.73766962735664	98.8685435008201
LC0138595	17.957	17-18	2.51609887705235	99.367681498829
LC0207592	17.957	17-18	1.67970038087196	96.8251313104279
LC0166742	17.957	17-18	2.49945338031334	99.5851455336233
LC0378632	17.957	17-18	2.15908571371435	99.2639678822349
LC0219474	17.957	17-18	1.79000352039049	99.1569086651054
LC0625056	17.957	17-18	2.41818524293956	99.4979247556567
LC0141745	17.957	17-18	2.15585202495927	99.5884911341586
LC0765646	17.957	17-18	2.08746196617182	99.2125720412813
LC0226102	17.957	17-18	2.50578738036258	99.5884911341586
LC0786157	17.957	17-18	2.03478883125118	99.2594826430773
LC0848334	17.957	17-18	1.83231726992226	99.2360273421793
LC0912776	17.958	17-18	2.61804809671209	99.5878430452702
LC0111059	17.958	17-18	2.28379857291499	99.5884911341586
LC0192888	17.958	17-18	1.617838747717	99.0130478420877
LC0398625	17.958	17-18	1.99986969210827	99.4780863164938
LC0843583	17.958	17-18	2.18067055295789	99.4739311084305
LC0206065	17.958	17-18	2.09833216784768	99.4780863164938
LC0400512	17.958	17-18	2.02755345405022	99.4747407159585
LC0857069	17.958	17-18	2.59636614349147	98.5671721736802
LC0412073	17.958	17-18	2.5087585890788	99.4779989961519
LC0496106	17.958	17-18	2.3451776165427	96.9172579997322
LC0358080	17.958	17-18	2.07136643675913	99.2639678822349
LC0520449	17.958	17-18	2.44434151450263	98.9689686338834
LC0355226	17.959	17-18	2.27431952455862	99.3743726998996
LC1042616	17.959	17-18	2.18993925492751	98.2711830334707
LC0218304	17.959	17-18	1.49037992000318	98.3773837403814
LC0246270	17.959	17-18	1.75350645699097	99.267190898444
LC0249934	17.959	17-18	2.39984671271292	99.5884911341586
LC0782519	17.959	17-18	1.90681971546655	97.4070351758794
LC0472921	17.959	17-18	2.73968307937969	99.3874066883139
LC0571752	17.959	17-18	1.00603795499732	95
LC0174990	17.959	17-18	2.33749919457944	99.5885737222371
LC0196741	17.959	17-18	2.69048846562202	99.6821679491469
LC0249976	17.96	17-18	1.84016884924076	98.6383405821345
LC0265853	17.96	17-18	2.35629362144817	99.5884911341586
LC0213062	17.96	17-18	1.58365210854204	98.9628638340582
LC0274484	17.96	17-18	2.22227414979656	99.367681498829
LC0779419	17.96	17-18	1.79601896934715	98.9177054014207
LC0378784	17.96	17-18	1.96028046443664	99.5884911341586
LC0232026	17.96	17-18	2.3948192745734	99.4780863164938
LC0972164	17.96	17-18	2.38861622095146	99.5842135264729
LC0130592	17.96	17-18	1.93831954334216	99.1702910672466
LC0265575	17.96	17-18	2.63636752092453	99.4780863164938
LC0138607	17.961	17-18	2.45029530740263	99.367681498829
LC0486241	17.961	17-18	3.02089139498927	99.4777893080708
LC0277666	17.961	17-18	1.38952046584638	95
LC0193898	17.961	17-18	1.84079589884709	99.3743099006257
LC0126751	17.961	17-18	2.38640977888191	99.5851455336233
LC0438039	17.961	17-18	2.17309881776623	99.5851455336233
LC0252047	17.961	17-18	2.50030510001057	99.5884911341586
LC0226567	17.961	17-18	1.85400223312699	99.4747407159585
LC0267218	17.961	17-18	1.9703933720796	99.4747407159585
LC0507068	17.961	17-18	2.3969835082752	99.584909450005
LC0420067	17.961	17-18	2.48307354160705	99.5851455336233
LC0803800	17.961	17-18	2.04008784346988	99.2661841576196
LC0668318	17.961	17-18	2.57773300755345	99.5879396984925
LC0848591	17.961	17-18	1.76782349800752	99.3432515748559
LC0901046	17.961	17-18	2.49458589033103	99.5843807608513
LC0279152	17.961	17-18	1.93986854445951	99.3743726998996
LC0421364	17.961	17-18	2.36419440860694	99.5851455336233
LC0531826	17.961	17-18	2.32590545035434	99.584909450005
LC0697177	17.962	17-18	2.24139704164965	99.4773869346734
LC0256297	17.962	17-18	2.3209351954686	99.5884911341586
LC1018751	17.962	17-18	2.56931537541698	99.584464327603
LC0162489	17.962	17-18	1.48458452928284	98.6684509869522
LC0523738	17.962	17-18	1.78347478758225	96.3582808943634
LC0205330	17.962	17-18	2.03877906955554	99.2673134827702
LC0438188	17.962	17-18	2.56820172406699	99.6819870786329
LC0959776	17.962	17-18	2.35451179974427	99.079343823234
LC0279255	17.963	17-18	2.14279603571356	99.5851455336233
LC0582557	17.963	17-18	2.65027837487313	99.4773869346734
LC0916654	17.963	17-18	2.7525017222471	99.587732528909
LC0261192	17.963	17-18	2.27820467168417	99.5851455336233
LC0261603	17.963	17-18	2.28802553538836	99.5851455336233
LC0155578	17.963	17-18	1.83231726992226	98.3472733355637
LC0102479	17.963	17-18	2.24157138208917	99.5851316537857
LC0284995	17.963	17-18	2.55771166917316	99.5918367346939
LC0257944	17.963	17-18	2.29110233035613	99.5884911341586
LC0099229	17.963	17-18	2.20281514096758	99.4747407159585
LC0209607	17.963	17-18	1.89209460269048	99.367681498829
LC0408381	17.963	17-18	2.30339047411339	99.4747407159585
LC0469189	17.963	17-18	2.64205872539365	99.5882569544405
LC0522623	17.963	17-18	2.62442649279586	99.5882569544405
LC0150969	17.963	17-18	1.65224634100332	95
LC0272254	17.963	17-18	2.2952151238663	99.5550351288056
LC0922146	17.963	17-18	2.24632620751237	99.4769137913691
LC0441015	17.964	17-18	2.57518784492766	99.5884911341586
LC0153514	17.964	17-18	2.28082867763973	99.5884911341586
LC0213102	17.964	17-18	2.27581792787754	99.4747407159585
LC0924155	17.964	17-18	1.9630318750539	99.1556091676719
LC0516606	17.964	17-18	2.29451031473398	99.4747407159585
LC0360721	17.964	17-18	1.83270047096057	98.8223486115758
LC1006916	17.964	17-18	2.38449678113787	99.4772818657017
LC0097555	17.964	17-18	1.96132615593471	98.8691870190699
LC0392500	17.964	17-18	1.6182573448404	97.7082636333222
LC0226413	17.964	17-18	1.42471833733157	98.1030444964871
LC0259491	17.964	17-18	2.182243411919	99.3777183004349
LC0486506	17.965	17-18	2.53967817072179	98.1756100826834
LC0147348	17.965	17-18	1.78958071216443	99.4780863164938
LC0594934	17.965	17-18	2.78766588335662	99.6817420435511
LC0647921	17.965	17-18	2.32085221983175	99.5879396984925
LC0573818	17.965	17-18	2.3727279408856	99.3740166705721
LC0392614	17.965	17-18	2.13363469805893	99.4747407159585
LC0716396	17.965	17-18	2.18372525804558	99.4740368509213
LC0206227	17.965	17-18	2.72047353617947	99.6821679491469
LC0398313	17.965	17-18	2.15185995551251	99.4780863164938
LC0683271	17.965	17-18	2.33976934376873	99.5845060983782
LC0355632	17.966	17-18	2.25642908230325	99.3743726998996
LC0366178	17.966	17-18	2.80121156253305	99.5884911341586
LC0395559	17.966	17-18	2.36571256189249	99.4780863164938
LC0174588	17.966	17-18	1.91619065998054	99.3174974907996
LC0098672	17.966	17-18	1.7093547758344	98.327199732352
LC0269800	17.966	17-18	1.6420686273415	99.2639678822349
LC0195839	17.966	17-18	1.42586014507784	99.367681498829
LC0162259	17.966	17-18	1.13097669160562	95
LC0100037	17.967	17-18	2.05888133934956	99.3777183004349
LC0399956	17.967	17-18	2.2465724341217	99.4780863164938
LC0861060	17.967	17-18	2.28400186786771	98.9688650820221
LC0929445	17.967	17-18	2.43517521554428	99.4772818657017
LC0101378	17.967	17-18	1.89036512144812	99.2639678822349
LC0386211	17.967	17-18	1.88941376404271	99.2639678822349
LC0676003	17.967	17-18	2.50077146391062	99.4740368509213
LC0251042	17.967	17-18	1.62107237114363	97.8287052525928
LC0355829	17.967	17-18	2.09715314984596	99.3710270993643
LC0668498	17.967	17-18	2.99734706017902	99.641541038526
LC0166673	17.967	17-18	2.46663039818139	98.8524590163934
LC0166818	17.967	17-18	1.61573968861915	98.6617597858816
LC0456230	17.967	17-18	2.39033444751185	99.3738070522051
LC0355675	17.967	17-18	2.188309630194	98.4509869521579
LC0436937	17.967	17-18	2.54115472583255	99.5851455336233
LC0753579	17.967	17-18	2.15118591808607	99.5879258936648
LC0279357	17.968	17-18	2.00847241930272	98.4604056496419
LC0379258	17.968	17-18	2.76463933206745	99.6821679491469
LC1034925	17.968	17-18	2.55081517149623	99.5878982812343
LC0433029	17.968	17-18	2.54556687307401	99.6813363746142
LC0195469	17.969	17-18	1.70782556833223	99.2639678822349
LC0428131	17.969	17-18	2.38363586836188	98.5714285714286
LC0101530	17.969	17-18	1.96232197272958	98.4610237537638
LC0105734	17.969	17-18	2.01573687447745	99.3777183004349
LC0435000	17.969	17-18	2.23797078541634	99.277350284376
LC0472964	17.969	17-18	2.12933535291649	95.6649817561008
LC0717357	17.969	17-18	2.22734671318143	99.4773869346734
LC0188749	17.969	17-18	2.47684611441083	99.5884911341586
LC0712446	17.969	17-18	2.66680803731263	99.5845896147404
LC0709539	17.969	17-18	2.43641710404637	98.557370464587
LC0669239	17.969	17-18	2.19807947617103	99.5879396984925
LC0411139	17.969	17-18	2.48797221209359	99.5884911341586
LC0838055	17.969	17-18	2.35024801833416	99.4739311084305
LC0377290	17.97	17-18	1.9237619608287	99.2673134827702
LC0590789	17.97	17-18	2.52593840407344	99.5843807608513
LC0273303	17.97	17-18	2.04504901298896	99.4777893080708
LC0127121	17.97	17-18	2.2217271301339	99.5851455336233
LC1016717	17.97	17-18	3.06980864648582	99.5878154217352
LC0423545	17.97	17-18	2.48363008249495	99.5851455336233
LC0520965	17.97	17-18	2.42199856068336	99.2635490242025
LC0154626	17.97	17-18	1.80126647048962	99.1334894613583
LC0347306	17.97	17-18	2.06606489745968	99.5851455336233
LC0407567	17.97	17-18	2.74161638407345	99.6821679491469
LC0967441	17.97	17-18	2.85125834871908	99.5878568556494
LC0194069	17.97	17-18	2.56578880726207	99.5851455336233
LC0528261	17.97	17-18	2.11360915107303	99.3740166705721
LC0965361	17.97	17-18	2.59538598080914	99.5845060983782
LC0228313	17.97	17-18	1.65915528094063	99.3877551020408
LC0238784	17.97	17-18	1.60724050383174	98.4610237537638
LC0253617	17.97	17-18	2.47511889112767	99.6821679491469
LC0281839	17.971	17-18	2.08278537031645	99.5884911341586
LC0635746	17.971	17-18	2.55676068094561	99.5879396984925
LC0593153	17.971	17-18	1.91545260168848	98.8887401258535
LC0159643	17.971	17-18	2.41698979917917	99.5882845188284
LC0266012	17.971	17-18	2.62778560824922	99.5851455336233
LC0284492	17.971	17-18	2.13880776521771	99.4747407159585
LC0241202	17.971	17-18	1.78532983501077	98.7755102040816
LC0512611	17.971	17-18	2.35391623092036	99.2635490242025
LC0138560	17.971	17-18	1.84273401894827	98.3472733355637
LC0353713	17.971	17-18	2.0014308122464	98.9682778950189
LC0349199	17.971	17-18	2.41904657710416	99.5851455336233
LC0982649	17.971	17-18	2.20046744995016	99.3668341708543
LC0393232	17.971	17-18	2.03286041595214	99.2639678822349
LC0406007	17.971	17-18	1.89762709129044	99.2639678822349
LC0766664	17.971	17-18	2.00565231535507	99.4672295938882
LC1010347	17.971	17-18	2.66423757385249	99.5843389648699
LC0197439	17.971	17-18	2.34742759861854	99.5884911341586
LC0364137	17.971	17-18	2.57450583697733	99.5884911341586
LC0594014	17.971	17-18	2.52349934276794	99.6482176360225
LC0787329	17.971	17-18	1.98860354334566	98.4566454636759
LC0210223	17.971	17-18	2.31885603369441	99.4747407159585
LC0231393	17.971	17-18	2.18847849591393	99.5851455336233
LC0950140	17.971	17-18	2.74171872753614	99.5878982812343
LC0212195	17.972	17-18	1.83828224991469	99.2741503880118
LC0193695	17.972	17-18	2.27804443653288	98.6717965874874
LC0111018	17.972	17-18	2.4675045136259	99.5879535023952
LC0218621	17.972	17-18	2.03961238189672	99.3743726998996
LC0406091	17.972	17-18	2.74683651124356	99.6821679491469
LC0912124	17.972	17-18	2.81337413241667	99.5878568556494
LC0367670	17.972	17-18	2.0099180846659	99.2673134827702
LC0402874	17.972	17-18	2.0175341594372	99.5884911341586
LC0386362	17.973	17-18	2.40033072189744	99.4747407159585
LC0717247	17.973	17-18	2.19198168080033	97.9448386664882
LC0160890	17.973	17-18	1.09025805293132	95
LC0347557	17.973	17-18	2.3827012829549	99.491468718635
LC0131708	17.973	17-18	2.22911845532895	99.6821679491469
LC0956777	17.973	17-18	1.97006779654914	97.7770338131905
LC0274342	17.973	17-18	1.85979854748057	99.3743726998996
LC0178639	17.973	17-18	1.61898892036493	99.367681498829
LC0174215	17.973	17-18	1.63818964019084	98.3472733355637
LC0442054	17.973	17-18	2.57062465427388	99.584965023262
LC0158466	17.973	17-18	2.5745521086639	99.5884911341586
LC0123371	17.973	17-18	1.96425963019685	99.1572470068892
LC0126690	17.973	17-18	1.78689332526132	99.1569086651054
LC0156241	17.974	17-18	1.86864443839483	99.0230846436935
LC0460776	17.974	17-18	2.93231645664724	99.6821679491469
LC0710777	17.974	17-18	2.21232080314198	98.7781608810632
LC0267699	17.974	17-18	2.34125641743126	99.5883671898531
LC0917990	17.974	17-18	2.34871364746775	99.4737724149489
LC0201388	17.974	17-18	1.81063570027554	99.0799598527936
LC0998094	17.974	17-18	2.82580895905741	99.5877739794892
LC0407198	17.974	17-18	2.80454830838806	99.5884911341586
LC0660060	17.974	17-18	2.15893514182992	99.373513350531
LC0153777	17.975	17-18	2.36953125594131	99.3743726998996
LC0098982	17.975	17-18	2.24733485065746	99.4780863164938
LC0244327	17.975	17-18	2.69787420094872	99.6821679491469
LC0579221	17.975	17-18	2.49236920822791	99.5879396984925
LC0187033	17.975	17-18	2.60481983097834	99.6821785821819
LC0252083	17.975	17-18	2.39297818654254	99.4747407159585
LC0217502	17.975	17-18	2.12391694349813	99.5851455336233
LC0246009	17.975	17-18	2.452338543846	99.6821679491469
LC0262817	17.975	17-18	1.93916967962518	99.367681498829
LC0629599	17.975	17-18	2.01152815385754	99.3735343383585
LC0209822	17.976	17-18	2.58712702447846	99.5884911341586
LC0994911	17.976	17-18	2.81609540558674	99.5845060983782
LC0101806	17.976	17-18	2.44712700919985	99.5851455336233
LC0394521	17.976	17-18	2.29959445392492	99.4747407159585
LC0539710	17.976	17-18	2.45668480366886	99.4744418036354
LC0260262	17.976	17-18	1.90216612927105	99.2673134827702
LC0282129	17.976	17-18	2.30903366750414	99.5884911341586
LC0873463	17.977	17-18	2.39847820021976	99.4771241830065
LC0251011	17.977	17-18	2.19617618503997	99.2673134827702
LC0706899	17.977	17-18	1.71104760386703	98.256125317981
LC0196525	17.977	17-18	1.9451730461739	99.4747407159585
LC0150702	17.977	17-18	2.30830824299823	99.4781910623495
LC0184037	17.977	17-18	2.11766894056244	98.5714285714286
LC0353021	17.977	17-18	2.30176766943801	98.2469053195048
LC0171731	17.977	17-18	2.39424148747764	99.5884911341586
LC0482546	17.977	17-18	2.40026161074486	99.5851455336233
LC0543667	17.977	17-18	2.50275476578036	99.3773016404419
LC0944555	17.977	17-18	2.06186697213856	99.3733453972722
LC0245843	17.977	17-18	2.00757709830434	99.5884911341586
LC0399730	17.977	17-18	2.37294880602779	99.5884911341586
LC0411798	17.977	17-18	2.52070619077279	99.5884911341586
LC0672786	17.977	17-18	1.91671707759881	98.9688650820221
LC0260502	17.978	17-18	1.8003045775562	99.4780863164938
LC0436018	17.978	17-18	2.29172395634373	99.3743726998996
LC0223385	17.978	17-18	2.45423489574827	99.5851177730193
LC0785913	17.978	17-18	2.64477329067408	99.5878568556494
LC0158129	17.978	17-18	1.66304097489397	99.5884911341586
LC0195567	17.978	17-18	1.93242302637674	99.2673134827702
LC0144880	17.978	17-18	2.12283819408927	99.2673134827702
LC0379531	17.978	17-18	2.56823693570562	99.6855135496822
LC0156643	17.979	17-18	1.87087189506774	98.0762796922047
LC0775001	17.979	17-18	2.4381308002431	98.7780790733487
LC0877802	17.979	17-18	2.34719336184794	98.2978153062592
LC0797028	17.979	17-18	2.32335524575628	99.3735343383585
LC0566825	17.979	17-18	2.23994980790875	99.5882156009374
LC0150025	17.979	17-18	2.0690758097664	99.5884911341586
LC0935114	17.979	17-18	2.93943438218627	99.5845060983782
LC0156218	17.979	17-18	1.96491929428664	99.2806958849113
LC0503503	17.979	17-18	2.35185426047875	99.4777893080708
LC0194271	17.98	17-18	2.20054956014077	99.3911007025761
LC0277915	17.98	17-18	1.62076048999421	99.0699230511877
LC0197667	17.98	17-18	2.46068740691169	99.5918367346939
LC0238708	17.98	17-18	2.44635073458231	99.5884911341586
LC0223304	17.98	17-18	2.36357437701045	99.5884911341586
LC0232149	17.98	17-18	2.42818340636194	99.5884911341586
LC0445416	17.98	17-18	1.68250608593901	99.2635490242025
LC1003764	17.98	17-18	2.5089200718614	99.373471370657
LC0720458	17.98	17-18	2.04273297962172	99.2795871867042
LC0537055	17.98	17-18	2.00147409669173	97.034408890079
LC0669855	17.98	17-18	2.50604478823298	99.5845478607565
LC0362478	17.981	17-18	1.91307174030925	99.4780863164938
LC0193830	17.981	17-18	2.13595909212456	99.3743726998996
LC0364727	17.981	17-18	2.00285692606112	98.474406155905
LC0475358	17.981	17-18	2.68027204194214	99.5882569544405
LC0161985	17.981	17-18	1.58950279626376	98.7591143220282
LC0390212	17.981	17-18	2.2313166429095	99.4747407159585
LC0451078	17.981	17-18	2.71094622004853	99.4777893080708
LC0819810	17.981	17-18	2.59395029526399	99.584464327603
LC0221820	17.981	17-18	1.9308471916825	99.2639678822349
LC0349848	17.981	17-18	1.84198480459011	95
LC0245572	17.981	17-18	2.67886422013453	99.6821679491469
LC0569090	17.981	17-18	2.24558668897421	99.5845896147404
LC0925908	17.981	17-18	2.05534009954418	98.5570806829595
LC0158155	17.981	17-18	1.9409644934928	99.4779291188381
LC0206926	17.981	17-18	1.66143405039392	99.2639678822349
LC0362271	17.981	17-18	2.16405529189345	99.5884911341586
LC0142152	17.981	17-18	2.27392678010053	99.5884911341586
LC0486617	17.982	17-18	2.70805529300403	99.4777893080708
LC0206621	17.982	17-18	2.38992764738095	99.5884911341586
LC0621882	17.982	17-18	2.9277141717177	99.5879396984925
LC0099172	17.982	17-18	2.05373131588761	99.2639678822349
LC0141207	17.982	17-18	2.28981183911762	99.5851455336233
LC0167606	17.982	17-18	1.51627088272934	98.4514014315339
LC0346603	17.982	17-18	2.1483558264494	98.4739466550651
LC0151479	17.982	17-18	2.02669665597816	99.5851455336233
LC0167928	17.982	17-18	2.49607127622064	99.5851455336233
LC0213192	17.982	17-18	1.75823040845775	99.1569086651054
LC0933349	17.982	17-18	2.27847922304632	99.5845060983782
LC0385262	17.982	17-18	2.44359151844895	99.5884911341586
LC0392308	17.982	17-18	2.23504843783299	99.4780863164938
LC0350445	17.982	17-18	2.29384851573066	99.5884911341586
LC0759506	17.982	17-18	1.18298496700358	95
LC0409405	17.983	17-18	2.82246230575867	99.5884911341586
LC0187523	17.983	17-18	2.16935109049242	99.2639678822349
LC0735635	17.983	17-18	2.13823952346519	99.4771241830065
LC0469464	17.983	17-18	2.50468829512023	99.4777893080708
LC1027862	17.983	17-18	2.48523860877548	99.5845478607565
LC0253451	17.984	17-18	1.86045779542347	99.2673134827702
LC0733852	17.984	17-18	1.73239375982297	99.1553544494721
LC0163185	17.984	17-18	1.76469906379837	98.5190645312605
LC0097697	17.984	17-18	1.80311555489003	98.3472733355637
LC0387253	17.984	17-18	2.71366691315893	99.3777183004349
LC0099420	17.984	17-18	2.02176797268241	98.4610237537638
LC0882835	17.984	17-18	2.98628343822863	99.5845060983782
LC0898267	17.984	17-18	2.4888185428338	99.5845060983782
LC0165199	17.984	17-18	1.79119924649888	99.2639678822349
LC0386713	17.984	17-18	2.15259407792747	99.2673134827702
LC0460033	17.984	17-18	2.18429385524896	98.6383405821345
LC0154355	17.985	17-18	1.89724210280537	99.5881466599699
LC0795677	17.985	17-18	1.83600745912553	95
LC0414476	17.985	17-18	2.0353096401568	99.4780863164938
LC0566508	17.985	17-18	2.00902574208691	99.5845896147404
LC0677069	17.985	17-18	2.42921917532101	99.5845896147404
LC0141945	17.985	17-18	2.57818060962778	99.5884911341586
LC0559940	17.985	17-18	2.61632844853761	99.5916044588759
LC0244740	17.985	17-18	2.2940030257256	99.5884911341586
LC0384318	17.985	17-18	1.52139962811538	95.5982205572465
LC0192180	17.986	17-18	1.73239375982297	98.8892606222817
LC0883485	17.986	17-18	2.48218731354459	99.4769839407248
LC1040064	17.986	17-18	2.92615716301558	99.5878982812343
LC0519777	17.986	17-18	2.71660425853383	99.4777893080708
LC1044055	17.986	17-18	2.67823604139553	99.4773344054679
LC0345836	17.986	17-18	2.46365413597183	99.5883120795261
LC0129947	17.986	17-18	1.88241068437397	99.1569086651054
LC0676425	17.986	17-18	2.1397846642937	99.3198874296435
LC0282862	17.986	17-18	1.72509452108147	98.5212445633991
LC0570297	17.986	17-18	2.3770146804081	99.2668965286379
LC0222929	17.986	17-18	2.22716656673143	99.3777183004349
LC0722087	17.986	17-18	1.54826654517075	97.7228584823522
LC0219179	17.986	17-18	2.12531857812353	99.5884911341586
LC0413684	17.986	17-18	2.26448725578069	99.6821679491469
LC0094282	17.987	17-18	2.21226752854894	99.5851455336233
LC0639394	17.987	17-18	2.1914789604436	98.8686571160798
LC0228775	17.987	17-18	1.97025386959479	98.8725326196052
LC0260546	17.987	17-18	1.80078579032776	99.2673134827702
LC0440129	17.987	17-18	2.27547260106942	97.2993775517034
LC0550531	17.987	17-18	2.95253576065508	99.6817420435511
LC0231051	17.987	17-18	2.10061175283379	99.4744418036354
LC0202635	17.987	17-18	1.15654915133178	95
LC0594593	17.987	17-18	2.52372046037532	99.4740368509213
LC0183848	17.987	17-18	1.66595602945396	99.2639678822349
LC0140351	17.987	17-18	2.11607617172861	98.8725326196052
LC0435816	17.987	17-18	1.6098077693287	95
LC0455563	17.987	17-18	2.37970426902445	99.4744418036354
LC0222281	17.987	17-18	2.38474755956293	99.5851455336233
LC0143245	17.987	17-18	1.94156112023607	99.4747407159585
LC0409720	17.987	17-18	2.37908786264317	99.5851455336233
LC0200762	17.987	17-18	2.51764448116526	99.6821679491469
LC0246876	17.987	17-18	2.56686156191924	99.5851455336233
LC0605077	17.987	17-18	2.87607921384729	99.5845060983782
LC0242272	17.988	17-18	2.07415791969732	99.5884911341586
LC0278512	17.988	17-18	2.43162104762736	99.5851455336233
LC0250840	17.988	17-18	1.84379319832591	99.4780863164938
LC0704325	17.988	17-18	2.06160324960838	99.4773869346734
LC0229740	17.988	17-18	2.17236937676384	99.5884911341586
LC0476606	17.988	17-18	2.43070377871875	99.6819870786329
LC0105912	17.988	17-18	1.30621050816776	98.4911341585815
LC0223289	17.988	17-18	2.36516963521438	99.5884911341586
LC0471190	17.988	17-18	2.77604707118178	99.5882569544405
LC0832100	17.988	17-18	2.74074154483834	99.5845060983782
LC0141980	17.988	17-18	2.52190918712611	99.6855135496822
LC1042456	17.988	17-18	2.44393542742242	99.5879258936648
LC0255134	17.988	17-18	1.92798594709943	99.5884911341586
LC0814473	17.988	17-18	1.75189468804375	98.1648303807642
LC0259497	17.988	17-18	2.23734262932617	99.5918367346939
LC0394701	17.988	17-18	2.16351916256988	99.5851455336233
LC1026904	17.989	17-18	2.40445739304675	99.5845478607565
LC0219751	17.989	17-18	2.5219222448835	99.4747407159585
LC0717444	17.989	17-18	2.63020405908149	99.5843807608513
LC0791578	17.989	17-18	2.53441958649219	99.4705803511594
LC0955582	17.989	17-18	2.84445853609754	99.5878568556494
LC0384364	17.989	17-18	2.37088301677761	98.7721646035463
LC0185837	17.989	17-18	1.71483251243333	98.3171629307461
LC0153980	17.989	17-18	2.2149232848949	99.5851455336233
LC0273437	17.989	17-18	1.53932706353937	99.0699230511877
LC0690421	17.989	17-18	1.99690551069567	99.1692627206646
LC0743408	17.989	17-18	2.32335524575628	99.3735343383585
LC0142838	17.99	17-18	2.70331717702456	99.6821679491469
LC0549271	17.99	17-18	2.65707498435121	99.5882569544405
LC0165815	17.99	17-18	1.72542155007426	98.4677149548344
LC0189717	17.99	17-18	2.34968539781031	99.5884911341586
LC0415649	17.99	17-18	2.60553129449641	99.4747407159585
LC0352423	17.99	17-18	3.01236472522224	99.5884911341586
LC0433347	17.99	17-18	2.24804686935866	99.5851455336233
LC0178857	17.99	17-18	1.90102217324808	99.2673134827702
LC0399948	17.99	17-18	2.46456405965546	99.5884911341586
LC0345870	17.99	17-18	1.89707700320942	99.1566547304307
LC0436046	17.99	17-18	2.13564141638667	99.5851455336233
LC0635430	17.99	17-18	2.213650548461	98.6778685232293
LC0362091	17.99	17-18	1.9698350930758	99.5851455336233
LC0260103	17.991	17-18	2.15503222879097	99.5884911341586
LC0874471	17.991	17-18	2.67143204563648	99.5845060983782
LC0858920	17.991	17-18	2.5953198227647	99.4672295938882
LC0628989	17.991	17-18	2.50379068305718	99.4773869346734
LC0638436	17.991	17-18	2.17146316508384	99.2663316582915
LC0148980	17.991	17-18	2.47170233597956	99.5851455336233
LC0402690	17.991	17-18	1.34380233316166	95
LC0576842	17.991	17-18	2.38911290219226	99.5845896147404
LC0242370	17.991	17-18	1.85859734499469	99.2639678822349
LC0534854	17.991	17-18	1.95822931418838	95
LC0485215	17.991	17-18	2.15484984152074	99.2769390419442
LC0206605	17.992	17-18	1.82652830634065	99.0799598527936
LC0238944	17.992	17-18	2.15920613364633	98.98293743727
LC0496644	17.992	17-18	2.2043913319193	98.3530278177619
LC0167410	17.992	17-18	1.95621646924339	99.4780863164938
LC0256973	17.992	17-18	2.00358976718914	99.3643358982937
LC0369159	17.992	17-18	2.44811862029215	99.5851455336233
LC0169882	17.992	17-18	1.95918454273119	99.4747407159585
LC0192886	17.992	17-18	1.53237213356788	98.2629107981221
LC0214026	17.992	17-18	2.13225968953104	99.5851455336233
LC0715629	17.992	17-18	2.75857128409877	99.5879396984925
LC0563414	17.992	17-18	2.33124503682083	99.3773641750075
LC0356380	17.993	17-18	2.37652221060411	99.377655836986
LC0983121	17.993	17-18	2.31641071072581	99.5845060983782
LC0450162	17.993	17-18	2.74191547412682	99.6819870786329
LC0209179	17.993	17-18	2.34038461837014	99.5884911341586
LC0742738	17.993	17-18	1.99550357026501	99.3668341708543
LC0104381	17.993	17-18	2.51184327040711	99.5884911341586
LC0205901	17.993	17-18	2.48645881688465	99.5884911341586
LC0134395	17.993	17-18	2.62477697137899	99.5884911341586
LC0122466	17.993	17-18	2.01961471569142	99.2806958849113
LC0161148	17.993	17-18	1.7356787259059	99.0197390431583
LC0456290	17.993	17-18	2.00902574208691	96.9708126924622
LC0467195	17.993	17-18	2.54471280302117	99.5884911341586
LC0208001	17.993	17-18	1.066698550423	95
LC0672257	17.993	17-18	2.46154354461025	99.4773869346734
LC0277919	17.993	17-18	1.88649072517248	99.4781910623495
LC0123611	17.993	17-18	2.35717225772303	99.5851455336233
LC0212347	17.993	17-18	2.01890844431633	99.4780863164938
LC0271205	17.993	17-18	2.30926810447712	99.4747407159585
LC0280016	17.993	17-18	2.15971754618022	99.2639678822349
LC0366886	17.993	17-18	2.16456102926556	99.5717631314821
LC0771039	17.993	17-18	2.14687190308574	99.4672295938882
LC0221430	17.993	17-18	2.29519311588586	99.5884911341586
LC0354602	17.994	17-18	2.38071762327532	99.5884911341586
LC0403072	17.994	17-18	2.36543182249042	99.5918367346939
LC0104858	17.994	17-18	2.04626098019212	99.367681498829
LC0196998	17.994	17-18	2.23220807839632	99.4780863164938
LC0207695	17.994	17-18	1.72452162711856	98.5580461692874
LC0384691	17.994	17-18	2.16157761104887	98.3472733355637
LC0198006	17.994	17-18	2.30571671109136	99.6821679491469
LC0176791	17.994	17-18	1.71045586433542	99.0966878554701
LC0171039	17.994	17-18	1.29490691060519	98.859150217464
LC0242780	17.994	17-18	2.27898211686544	99.073268651723
LC0142195	17.994	17-18	2.07055501583503	99.6821679491469
LC0658001	17.994	17-18	2.39884240302927	99.5845896147404
LC0618598	17.994	17-18	2.83531634644634	99.5879396984925
LC0256389	17.994	17-18	2.37132651386175	99.5884911341586
LC0159634	17.994	17-18	2.53935215203954	99.6821679491469
LC0859972	17.994	17-18	2.40157284567645	99.5845060983782
LC0855790	17.994	17-18	2.29578694025161	99.4739311084305
LC0731740	17.995	17-18	2.14398229222398	99.2663316582915
LC0262234	17.995	17-18	2.06035782464862	99.6821679491469
LC0430822	17.995	17-18	2.6130380035027	99.6821679491469
LC0220421	17.995	17-18	2.14569352390422	99.4780863164938
LC0249505	17.995	17-18	1.86415495600203	98.5580461692874
LC0125128	17.995	17-18	2.00177696707744	99.5884911341586
LC0346044	17.995	17-18	2.3979921208832	99.5851455336233
LC0167429	17.995	17-18	1.77437095984992	99.2673134827702
LC0257884	17.995	17-18	2.10687054447865	99.5851455336233
LC0200808	17.995	17-18	2.26396728409398	99.5884911341586
LC0223729	17.995	17-18	2.04371585806121	99.3777183004349
LC0659092	17.995	17-18	2.41718926845902	99.3768844221105
LC0233075	17.995	17-18	2.55881653087946	99.5884911341586
LC0489042	17.996	17-18	2.17158020193206	99.3740166705721
LC0609151	17.996	17-18	2.535509314713	99.4729775092313
LC0253594	17.996	17-18	2.43552585149865	99.6821679491469
LC0144258	17.996	17-18	1.33625955201419	97.00568752091
LC0199238	17.996	17-18	1.04257551244019	95
LC0279372	17.996	17-18	1.53186194909581	97.0330478993845
LC0447798	17.996	17-18	2.26396728409398	99.4780863164938
LC0492121	17.996	17-18	2.18372525804558	99.4777893080708
LC0633550	17.996	17-18	2.46819958607261	99.5845896147404
LC0222928	17.996	17-18	2.15700319683252	99.4747407159585
LC0401314	17.996	17-18	2.30446898485417	99.3777183004349
LC0399407	17.996	17-18	2.10445296732229	99.6821679491469
LC0405780	17.996	17-18	2.26057220812349	99.5884911341586
LC0261183	17.996	17-18	2.74442598989191	99.6821679491469
LC0529716	17.996	17-18	2.59416042259734	99.4777893080708
LC0142402	17.996	17-18	2.23704079137919	99.5884911341586
LC0170185	17.996	17-18	2.04418685076736	99.6821679491469
LC0156109	17.997	17-18	2.02304658407551	99.4212111073938
LC0390422	17.997	17-18	2.19167453195923	99.2372030779525
LC0362682	17.997	17-18	2.39132332697409	99.5884911341586
LC0473886	17.997	17-18	2.8486878072034	99.5882569544405
LC0633699	17.997	17-18	2.0274311577669	98.778283572098
LC0276189	17.997	17-18	1.65118106244469	98.6684509869522
LC0860270	17.997	17-18	2.46492154047153	99.587732528909
LC0220250	17.997	17-18	2.6167485032003	99.5851455336233
LC0686963	17.997	17-18	2.42960695270328	99.4773869346734
LC0977087	17.997	17-18	2.98572278906256	99.5845060983782
LC0286016	17.997	17-18	2.2211794205985	99.4747407159585
LC0199093	17.997	17-18	1.63154522783431	97.9184096917774
LC0286073	17.997	17-18	2.10428220709444	99.4747407159585
LC0346291	17.997	17-18	2.32132911339302	99.3743726998996
LC0680455	17.997	17-18	2.393364585185	99.5678391959799
LC0100935	17.998	17-18	2.3478761996098	99.6821679491469
LC0231301	17.998	17-18	2.46873123063535	99.4780863164938
LC0226527	17.998	17-18	2.07693157455566	99.2643848040039
LC0127434	17.998	17-18	2.40413212369531	99.5884498276843
LC0220097	17.998	17-18	2.39740114935261	99.5851455336233
LC0123428	17.998	17-18	2.48942406692541	99.5852287931496
LC0154800	17.998	17-18	2.32964191073021	99.5884911341586
LC0177222	17.998	17-18	2.32343774458959	99.5884911341586
LC0424912	17.998	17-18	2.13640344813399	99.5884911341586
LC0249652	17.998	17-18	2.11634203918834	99.5884911341586
LC0354950	17.998	17-18	2.31626397191069	99.5851455336233
LC1033759	17.998	17-18	2.48620370802132	99.5878982812343
LC0217540	17.998	17-18	2.45024910831936	99.5884911341586
LC0395855	17.999	17-18	2.15582168971797	99.4747407159585
LC0754374	17.999	17-18	2.09293107567355	99.5845896147404
LC0948832	17.999	17-18	1.61204174464527	97.489119517911
LC0160532	17.999	17-18	2.28212341880991	99.4780863164938
LC0246407	17.999	17-18	2.16675563866524	99.4781910623495
LC0356572	17.999	17-18	1.93242302637674	99.1569086651054
LC0552196	17.999	17-18	2.39885973840426	95
LC0222606	17.999	17-18	2.34863581342804	99.4780863164938
LC0717383	17.999	17-18	2.2756798301027	99.1431249163208
LC0401339	17.999	17-18	2.4390009240795	99.5884498276843
LC0430065	17.999	17-18	2.73727217653554	99.6821679491469
LC0429066	18	18-19	2.45006426282523	99.4780863164938
LC0445137	18	18-19	2.00121432528618	99.3374159220962
LC0253552	18	18-19	2.02345823764368	99.4747407159585
LC0272256	18	18-19	2.0068937079479	99.3777183004349
LC0712782	18	18-19	2.60342586881655	99.5843807608513
LC0194403	18	18-19	2.55028951698476	99.5853120192629
LC0172834	18	18-19	1.91492464820515	99.3275342924055
LC0274569	18	18-19	1.40568778667278	98.5245901639344
LC0213121	18	18-19	1.63558426631123	99.4780863164938
LC0396660	18.001	18-19	2.3672999996814	99.5884911341586
LC0250855	18.001	18-19	2.70870127375968	99.5884911341586
LC0581668	18.001	18-19	2.81792878210245	99.5845896147404
LC0194385	18.001	18-19	1.20139712432045	95
LC0229218	18.001	18-19	1.35850591149024	95
LC0356541	18.001	18-19	2.15794005596477	99.4780863164938
LC0675860	18.001	18-19	1.98172802536162	98.6778685232293
LC1042403	18.001	18-19	2.96223670641814	99.5878982812343
LC0173105	18.001	18-19	2.06167861524534	98.9427902308464
LC0381330	18.001	18-19	2.47591804143947	99.5884911341586
LC0210136	18.002	18-19	2.28470137852418	99.3743726998996
LC0184675	18.002	18-19	2.35761091015844	99.5884085129166
LC0405519	18.002	18-19	2.0529631287555	99.4766505636071
LC0678426	18.002	18-19	2.92543586326182	99.5879396984925
LC0187685	18.002	18-19	1.82360462835516	98.8689599785839
LC0218324	18.002	18-19	1.02489596010748	95
LC0188540	18.002	18-19	1.82762770476743	99.3676180279051
LC0282053	18.002	18-19	1.39550112430563	98.4576781532285
LC0657135	18.002	18-19	2.19359761029809	99.3668341708543
LC0213930	18.002	18-19	2.26862476833587	99.5884911341586
LC0213653	18.002	18-19	1.88041339987792	99.5884911341586
LC0357471	18.002	18-19	2.09684052033139	98.7546866630959
LC0393036	18.002	18-19	1.80780553227062	98.3372365339578
LC0653195	18.003	18-19	1.97804349390996	98.9824608381309
LC0745314	18.003	18-19	2.18811253716502	99.4740368509213
LC0200875	18.003	18-19	1.95491755373496	98.98293743727
LC0194013	18.003	18-19	2.46839164391476	99.3777183004349
LC0472916	18.003	18-19	2.06640047595563	95.7587118802932
LC0363645	18.003	18-19	2.44263652578223	99.6817207183061
LC0399899	18.003	18-19	2.38523079511221	99.6821679491469
LC0472023	18.003	18-19	2.68740409474946	99.4744418036354
LC0237972	18.003	18-19	2.22253439338171	99.4780863164938
LC0132606	18.003	18-19	1.58138068870999	98.4677149548344
LC0439828	18.003	18-19	2.39394353931557	99.5815619455696
LC0684007	18.003	18-19	1.41262852054438	98.955683491766
LC0519324	18.004	18-19	2.29931113547228	99.3740166705721
LC0411968	18.004	18-19	2.004751155591	99.2630062644468
LC1043958	18.004	18-19	3.12120188795302	99.5878982812343
LC0273025	18.004	18-19	2.078420564914	99.5884911341586
LC0447891	18.004	18-19	2.43036534858047	99.6821679491469
LC0131767	18.004	18-19	2.16512556908823	99.5851455336233
LC0364766	18.004	18-19	2.32452937721199	99.4745297543343
LC0753762	18.004	18-19	2.16852694619269	99.2093802345059
LC0989796	18.004	18-19	2.6383194995012	99.5845478607565
LC0186958	18.004	18-19	2.10964603109097	99.1535913820213
LC0148851	18.004	18-19	2.00838723011416	99.4780863164938
LC0213885	18.004	18-19	1.19975517725347	95.426104995483
LC0097718	18.005	18-19	2.11300694000094	98.8256942121111
LC0434326	18.005	18-19	1.3163897510732	95
LC0198417	18.005	18-19	2.36793335367479	99.5884911341586
LC0856174	18.005	18-19	1.8546096380958	98.8680888114933
LC0243783	18.005	18-19	2.29942012598203	99.4780863164938
LC0770254	18.005	18-19	2.4985448717156	99.5845060983782
LC0594445	18.005	18-19	2.37462005443137	99.4773869346734
LC0500249	18.005	18-19	2.17837254121	98.6509557125163
LC0254992	18.005	18-19	2.20811874073828	99.6821679491469
LC0359206	18.005	18-19	1.6730209071289	95.7243225158916
LC0123468	18.005	18-19	2.56702636615906	99.5852287931496
LC0940028	18.005	18-19	2.16864477688782	98.4566454636759
LC0229497	18.005	18-19	2.67394199863409	99.6821679491469
LC0261576	18.005	18-19	1.94329661456665	98.6818333890933
LC0226520	18.006	18-19	2.2983726862656	99.5884911341586
LC0469047	18.006	18-19	2.91027213139531	99.6821679491469
LC1033990	18.006	18-19	2.53769319436739	99.5878982812343
LC0444741	18.006	18-19	1.04999285692014	95
LC0238643	18.006	18-19	2.08916299936493	98.8691870190699
LC0172554	18.006	18-19	1.48401496266756	98.6249581799933
LC0356460	18.006	18-19	2.12632626009494	99.367681498829
LC0177080	18.006	18-19	2.00655160908665	99.4780863164938
LC0391617	18.006	18-19	2.08870296035147	99.2673134827702
LC0526999	18.006	18-19	2.49938462040092	99.1363438556556
LC0781329	18.006	18-19	2.41082782784538	99.4773869346734
LC0126039	18.007	18-19	2.30020405125247	99.5851455336233
LC0977126	18.007	18-19	2.78483830582705	99.5878982812343
LC1018248	18.007	18-19	2.63927726034198	99.4772293153715
LC0400340	18.007	18-19	3.03455225792666	99.6816353887399
LC0810894	18.007	18-19	2.64024285731862	99.5845060983782
LC0142644	18.007	18-19	2.06524350118646	99.3777183004349
LC0194352	18.007	18-19	2.21624509770582	99.4747407159585
LC0345592	18.007	18-19	2.10380372095596	99.2639678822349
LC0435175	18.007	18-19	2.48855071650044	99.4780863164938
LC0470418	18.007	18-19	2.85608210149055	99.5882569544405
LC0179709	18.007	18-19	1.72932680964686	99.2673134827702
LC0379270	18.007	18-19	2.48862121312943	99.6821679491469
LC1010861	18.007	18-19	2.81495973408428	99.6817100546119
LC0229833	18.007	18-19	2.65660601995958	99.5884911341586
LC0614001	18.007	18-19	2.57645653240562	99.5879396984925
LC0349129	18.008	18-19	1.79260178116497	98.4610237537638
LC0816592	18.008	18-19	2.88185807068503	99.5845060983782
LC0276557	18.008	18-19	1.87892373396757	98.7822014051522
LC0406622	18.008	18-19	1.83097339732265	99.2673134827702
LC0467300	18.008	18-19	1.10585067438514	95
LC0390771	18.008	18-19	2.65611737573889	99.4780863164938
LC0751681	18.008	18-19	1.81291335664286	98.7582005623243
LC0126953	18.008	18-19	2.23701562874516	98.4275151393489
LC0561578	18.008	18-19	2.00727824733424	99.1691792294807
LC0096269	18.008	18-19	1.60303605625052	99.4749515082603
LC0242604	18.008	18-19	1.80126647048962	98.4576781532285
LC0181322	18.009	18-19	1.88530466758897	98.4610237537638
LC0209009	18.009	18-19	1.8213824997473	99.2639678822349
LC0851742	18.009	18-19	2.68242488494705	99.5845060983782
LC0577409	18.009	18-19	2.75885892642658	99.571189279732
LC0179257	18.009	18-19	1.95588008622538	99.2673134827702
LC0244826	18.009	18-19	1.8546096380958	99.4780863164938
LC0983007	18.009	18-19	2.42191637487195	99.5845060983782
LC0343357	18.009	18-19	2.23686462231739	99.5851455336233
LC0262275	18.009	18-19	2.4196088349081	99.3645059870225
LC0164053	18.009	18-19	2.3582585424006	99.5851455336233
LC0850375	18.009	18-19	2.09978419660358	95.9276018099548
LC0405373	18.009	18-19	2.34789569349323	99.584965023262
LC0423499	18.009	18-19	2.29050206145352	99.3743726998996
LC0360722	18.01	18-19	1.95322797155985	98.6383405821345
LC0408766	18.01	18-19	2.37654046018839	99.5841019620996
LC0241500	18.01	18-19	2.17995372963155	99.4780863164938
LC0447201	18.01	18-19	2.29688447553855	99.5882569544405
LC0857219	18.01	18-19	1.46849502450707	98.1051221961835
LC1009423	18.01	18-19	2.6412856770474	99.5878982812343
LC0191205	18.01	18-19	2.34419571587144	97.4874539979926
LC0144331	18.01	18-19	1.99607365448528	98.8691870190699
LC1026524	18.01	18-19	2.51710348503721	99.5878982812343
LC0416354	18.011	18-19	2.17548282077477	99.3777183004349
LC0497449	18.011	18-19	2.25256178620633	99.2668965286379
LC0739602	18.011	18-19	2.39462676427221	99.5778045838359
LC0151816	18.011	18-19	1.67117284271508	97.7484108397457
LC0527229	18.012	18-19	1.74499667403856	99.1965989354936
LC0740137	18.012	18-19	2.19111552238031	99.5879396984925
LC0398011	18.012	18-19	2.06483221973857	99.4780863164938
LC0434456	18.012	18-19	1.56454771175595	95
LC0376836	18.012	18-19	2.18960259252158	99.3743726998996
LC1014338	18.012	18-19	2.58159698500028	99.5878982812343
LC0185871	18.012	18-19	1.3285834497142	95.08531281365
LC0233595	18.013	18-19	2.30728204703335	99.3777183004349
LC0451027	18.013	18-19	2.78067727443337	99.5880225080386
LC0240627	18.013	18-19	2.12687786883527	99.3678084024619
LC0169944	18.013	18-19	2.65493661393963	99.5884911341586
LC0181222	18.013	18-19	1.30319605742049	98.3472733355637
LC0191232	18.013	18-19	1.76267856372744	95.5135496821679
LC0374247	18.013	18-19	2.59154318075154	99.6821679491469
LC0232688	18.013	18-19	2.66838591669	99.5851455336233
LC0220521	18.013	18-19	1.22788670461367	96.6645478572145
LC0260268	18.013	18-19	1.08671566394488	95
LC0272727	18.013	18-19	2.81149457351887	99.6821679491469
LC0099731	18.014	18-19	2.30020405125247	99.5884911341586
LC0355119	18.014	18-19	2.02587908329337	99.2639678822349
LC0810827	18.014	18-19	2.73681067743658	99.5778045838359
LC0756979	18.014	18-19	2.48530964505186	99.5845060983782
LC0466592	18.014	18-19	2.17417614699224	99.584909450005
LC0468509	18.014	18-19	2.26547820358064	97.1765965276152
LC0346486	18.014	18-19	2.4742891261655	99.5884911341586
LC0358791	18.014	18-19	2.45498198398436	99.5851455336233
LC0404669	18.014	18-19	2.54342232703972	99.5884911341586
LC0181468	18.015	18-19	2.0948203803548	99.4780863164938
LC0397608	18.015	18-19	2.0503024039624	99.3743726998996
LC0369630	18.015	18-19	2.39001611461189	99.6821679491469
LC0437354	18.015	18-19	2.29813229177961	99.277350284376
LC0256857	18.015	18-19	2.26325722701407	99.5851455336233
LC0152956	18.015	18-19	2.14569352390422	99.2673134827702
LC0717127	18.015	18-19	1.9979540040694	99.4771241830065
LC0370788	18.015	18-19	2.0883133155881	99.4776319314225
LC0099198	18.015	18-19	2.14463646758849	99.4745473409418
LC0935556	18.015	18-19	1.93028664724552	99.5845060983782
LC0102093	18.015	18-19	2.12228142720992	99.4779815285772
LC0261132	18.015	18-19	2.14622108881188	99.4779989961519
LC0148901	18.016	18-19	1.13861843389949	95
LC0391268	18.016	18-19	2.35451179974427	99.5884911341586
LC0473375	18.017	18-19	2.5289552454146	99.4777893080708
LC0098738	18.017	18-19	1.86165387021391	99.2673134827702
LC0167002	18.017	18-19	1.88541776511094	96.2796922047507
LC0241661	18.017	18-19	1.98529171859289	99.4747407159585
LC0373068	18.017	18-19	2.05353939645282	99.5884911341586
LC0781446	18.017	18-19	1.8694077493822	98.346166722464
LC0141422	18.017	18-19	1.72908375704361	98.8892606222817
LC0930748	18.017	18-19	2.7810872678467	99.5878568556494
LC0151395	18.017	18-19	1.97345114402493	98.6787530104362
LC0392362	18.017	18-19	1.65523450703429	98.3205085312814
LC0259449	18.017	18-19	2.24780147751017	99.5884911341586
LC1034186	18.017	18-19	2.16085853067999	99.4773344054679
LC0822722	18.017	18-19	2.57978359661681	99.5845060983782
LC0252155	18.018	18-19	2.40250211266422	99.5851455336233
LC0377837	18.018	18-19	2.34222522936079	99.5884911341586
LC0431413	18.018	18-19	2.11001700679211	99.4777893080708
LC0104884	18.018	18-19	2.24062412018726	99.3342254934761
LC0097419	18.018	18-19	1.96768835045331	99.4747407159585
LC0191317	18.018	18-19	1.91003712355305	97.9524924723988
LC0168148	18.018	18-19	1.90531006211609	95
LC0422610	18.018	18-19	2.48035194057776	99.4781037770566
LC0392924	18.018	18-19	2.34466730525655	99.4780863164938
LC0411056	18.018	18-19	2.0558368510184	99.1569086651054
LC0510653	18.019	18-19	2.04233920456355	98.8718910052556
LC0152765	18.019	18-19	2.37234115640235	99.5850761251464
LC0422347	18.019	18-19	2.33811769147686	99.4780863164938
LC0916023	18.019	18-19	2.31850158415879	99.5845060983782
LC0198442	18.019	18-19	2.22486959457326	99.6821679491469
LC0190317	18.019	18-19	1.38147609027503	99.0030110404818
LC0192874	18.019	18-19	1.73599788409179	99.367681498829
LC0673077	18.019	18-19	2.56046857098012	99.079343823234
LC0457027	18.019	18-19	2.6067144830876	99.5884911341586
LC0859305	18.019	18-19	2.61232813812498	99.5845060983782
LC0363085	18.019	18-19	1.84714061741341	98.7587822014052
LC0432491	18.019	18-19	2.32242605240595	99.5884911341586
LC0510824	18.019	18-19	1.2417954312952	96.2251522655779
LC0097507	18.019	18-19	2.16485824696256	99.3777183004349
LC0095951	18.019	18-19	1.9977357765979	99.4747407159585
LC0149201	18.02	18-19	2.10332470706145	99.4581214878245
LC0144773	18.02	18-19	2.05545478494124	99.3777183004349
LC0191287	18.02	18-19	2.49715088826236	99.5851455336233
LC0183811	18.02	18-19	1.57182524904083	98.4610237537638
LC0467188	18.02	18-19	2.57317341325503	99.5884911341586
LC0379436	18.02	18-19	2.65086096867155	99.5884911341586
LC0181580	18.021	18-19	1.63002085111341	99.3738489871087
LC1028198	18.021	18-19	2.56613096188592	99.5878982812343
LC0435188	18.021	18-19	2.65582008781722	99.5884911341586
LC0938926	18.021	18-19	2.75919930929682	99.5845060983782
LC0210251	18.021	18-19	2.12810834910311	99.2639678822349
LC0469919	18.021	18-19	2.17719008048961	99.2668965286379
LC0153905	18.021	18-19	2.40425198811691	99.4780863164938
LC0515771	18.021	18-19	2.4594226460511	99.4744418036354
LC0180093	18.021	18-19	2.01953168453126	99.5851455336233
LC0197992	18.021	18-19	1.96018527660461	99.3743726998996
LC0424738	18.021	18-19	2.35852493404699	99.5884911341586
LC0367237	18.022	18-19	1.00603795499732	95
LC0285537	18.022	18-19	2.42883105138657	99.4747407159585
LC0247220	18.022	18-19	2.72724837549656	99.6821679491469
LC0193720	18.022	18-19	2.10557830405204	98.4643693542991
LC0161576	18.022	18-19	2.24002478321872	99.5851455336233
LC0522460	18.022	18-19	2.29859111129757	99.4777893080708
LC0194460	18.022	18-19	2.68981479714069	99.5851455336233
LC0160245	18.022	18-19	1.97487997300693	99.3743726998996
LC0378707	18.022	18-19	2.1153108949105	98.9118060670997
LC0363543	18.022	18-19	2.35680955819398	99.5884911341586
LC0660204	18.023	18-19	2.52170020959628	99.5845896147404
LC0965499	18.023	18-19	1.80848105656595	98.4566454636759
LC0468608	18.023	18-19	2.29791363580787	99.1564288822683
LC0870751	18.023	18-19	2.85097076280831	99.5878568556494
LC0994456	18.023	18-19	2.42818340636194	99.5878154217352
LC0401580	18.023	18-19	2.12047521669653	99.5884498276843
LC1015503	18.023	18-19	2.16265400411958	99.5845478607565
LC0346197	18.023	18-19	2.18503192043277	99.4780863164938
LC0356159	18.023	18-19	1.96571897024422	98.6617597858816
LC0391667	18.024	18-19	2.12126430522958	99.3710270993643
LC0223230	18.024	18-19	2.22806655265797	99.5851455336233
LC0916033	18.024	18-19	2.44788641450043	99.5878568556494
LC0242855	18.024	18-19	1.40807028588719	97.9357644697223
LC0377866	18.024	18-19	1.86207171937999	99.1566547304307
LC0178063	18.024	18-19	2.03277987919124	99.2672399370964
LC0265135	18.024	18-19	1.02201573981772	95
LC0698335	18.024	18-19	1.62541535215441	99.2629815745394
LC0867199	18.024	18-19	2.07492609712396	99.2628334003485
LC0709436	18.024	18-19	1.81564414913197	98.353193198554
LC0247391	18.024	18-19	1.99532800907741	99.5850205816405
LC0126981	18.024	18-19	1.1044871113124	95
LC0213857	18.024	18-19	1.80827850958277	99.2806958849113
LC0873600	18.024	18-19	2.78113759124043	99.4739311084305
LC0240840	18.024	18-19	1.91729540094569	99.2639678822349
LC0747390	18.024	18-19	1.15472820744016	95
LC0210376	18.024	18-19	2.09912792772647	98.6383405821345
LC0764399	18.024	18-19	2.3799578293447	99.5845060983782
LC0843013	18.024	18-19	2.77166095934889	98.9685543015974
LC0164939	18.025	18-19	1.99939156171909	99.4780863164938
LC0259496	18.025	18-19	2.22128379949269	99.5884911341586
LC0194131	18.025	18-19	1.86021818466876	98.7621278019405
LC0446439	18.025	18-19	2.24703988042975	98.9857061560607
LC0247417	18.025	18-19	2.80236317430955	99.5918367346939
LC0206701	18.025	18-19	2.27116757894809	99.5884911341586
LC0935950	18.025	18-19	2.44377913892142	99.5879396984925
LC0467221	18.025	18-19	1.94021755559974	99.5851455336233
LC0198153	18.025	18-19	2.2538466461985	99.5884911341586
LC0099062	18.026	18-19	1.88490859416261	98.9695550351288
LC0126355	18.026	18-19	1.82652830634065	99.2642632599826
LC0182412	18.026	18-19	2.38060916263411	99.4780863164938
LC0651816	18.026	18-19	2.41684013707377	99.5845896147404
LC0424061	18.026	18-19	2.65837395276051	99.5884911341586
LC0481600	18.026	18-19	2.28742099575983	99.4744418036354
LC0863762	18.026	18-19	2.55867257778633	99.5845060983782
LC0376829	18.026	18-19	2.43736999219702	99.5884911341586
LC0173698	18.026	18-19	2.30438280248907	99.5884911341586
LC0274380	18.026	18-19	2.49096925059149	99.5884911341586
LC0459623	18.026	18-19	2.96647495522908	99.4777893080708
LC0099479	18.026	18-19	2.21984638602436	99.367681498829
LC0358662	18.027	18-19	2.2461537657861	99.5717631314821
LC0925389	18.027	18-19	2.33507659731441	99.3734083902962
LC0948507	18.027	18-19	1.21932250841934	95
LC0937288	18.027	18-19	2.37088301677761	99.5845896147404
LC1002214	18.027	18-19	1.54814363743485	99.2294032901129
LC0726563	18.027	18-19	2.6686095300899	99.5879396984925
LC0379696	18.027	18-19	1.27230584440209	96.3098026095684
LC0145006	18.027	18-19	2.1532354186523	99.5851455336233
LC0490172	18.027	18-19	2.07441412984114	98.64091319921
LC0155281	18.027	18-19	1.93535609294557	98.7587822014052
LC0388008	18.027	18-19	1.75564621945668	98.2101037136166
LC0549238	18.027	18-19	2.64062054793202	99.5882569544405
LC0205679	18.027	18-19	2.37234115640235	99.5851455336233
LC0959969	18.027	18-19	2.09905878906805	98.4298627385336
LC0353326	18.028	18-19	1.86864443839483	99.2673134827702
LC0434718	18.028	18-19	2.34752515999869	99.367681498829
LC0283833	18.028	18-19	2.73617332117029	99.5851455336233
LC0185593	18.028	18-19	2.36811945861503	99.5884911341586
LC0435011	18.028	18-19	2.45463146995239	99.5851455336233
LC0230913	18.028	18-19	1.97927514759102	99.2740046838407
LC0170031	18.028	18-19	2.2827580210256	99.5884911341586
LC0379985	18.028	18-19	2.08781689793553	99.3743726998996
LC0647711	18.028	18-19	2.15390628513887	99.2361809045226
LC0224650	18.028	18-19	1.71991106419834	98.6617597858816
LC0707356	18.029	18-19	2.22271647114758	99.427135678392
LC0369545	18.029	18-19	2.55384663172659	99.6821679491469
LC1042806	18.029	18-19	3.06990478578286	99.5879258936648
LC0736224	18.029	18-19	2.12872228433843	98.8885169065952
LC0201398	18.029	18-19	2.02238712568644	99.5851455336233
LC0644798	18.029	18-19	2.40966266124446	99.5879396984925
LC0419749	18.029	18-19	1.03181227133037	95
LC0264337	18.029	18-19	2.3107357840545	99.4780863164938
LC0748376	18.03	18-19	2.0529631287555	99.5845896147404
LC0148703	18.03	18-19	2.15836249209525	99.5884911341586
LC0374014	18.03	18-19	2.08781689793553	99.3743726998996
LC0239173	18.03	18-19	2.45600143720845	99.5884911341586
LC0349978	18.03	18-19	2.35260695413652	99.5849789142513
LC0941884	18.03	18-19	1.86599180012628	98.4499497823904
LC1008052	18.03	18-19	2.32817566143832	99.5845478607565
LC0184286	18.03	18-19	2.78062689766957	99.5884911341586
LC0280402	18.03	18-19	1.39375064034808	95
LC0435245	18.03	18-19	1.9578944872129	99.1554393726121
LC0939668	18.03	18-19	2.32485838819887	99.5845060983782
LC0138169	18.03	18-19	1.82672252016899	98.0917947172843
LC0209998	18.03	18-19	2.64434009882632	99.6554031448645
LC1005080	18.03	18-19	2.52321302335086	99.5878982812343
LC0277743	18.03	18-19	2.18341221197843	99.5851455336233
LC0669021	18.03	18-19	2.39769673563936	99.5878154217352
LC0104406	18.031	18-19	2.48767560625998	99.5850761251464
LC0415882	18.031	18-19	2.33597914234035	99.4780863164938
LC0181238	18.031	18-19	1.52061452187824	98.4242221478755
LC0412694	18.031	18-19	2.4401216031878	99.3743726998996
LC0416092	18.031	18-19	2.25916367134022	99.0531950485112
LC0399957	18.031	18-19	2.27519614178562	99.5884911341586
LC0564129	18.031	18-19	2.23317385538094	99.4777893080708
LC0415413	18.031	18-19	2.13567319441924	99.4767558864963
LC0834485	18.031	18-19	2.23509899009494	98.5570806829595
LC0823952	18.031	18-19	1.95722405784317	99.3734083902962
LC0805135	18.031	18-19	2.44441956465864	99.5845060983782
LC0193407	18.031	18-19	2.01919940105529	99.4743010212623
LC0230415	18.031	18-19	1.88394519503428	99.2673134827702
LC0267708	18.031	18-19	1.87783189149289	98.9695550351288
LC0187045	18.031	18-19	2.21571685524952	99.2673134827702
LC0503380	18.031	18-19	2.23852281221829	99.3773641750075
LC0230914	18.031	18-19	1.70061719568206	97.2528024092354
LC0862038	18.031	18-19	2.39097041416262	99.5845060983782
LC0442954	18.031	18-19	2.32954024765666	99.4780863164938
LC0964555	18.031	18-19	2.0907516896449	99.3600053612116
LC0815501	18.032	18-19	2.69797868238032	99.587732528909
LC0689431	18.032	18-19	1.99166900737995	99.3668341708543
LC0412665	18.032	18-19	2.34848010348799	99.5881328690062
LC0400320	18.032	18-19	2.5382091554764	99.5884911341586
LC0412890	18.032	18-19	2.58588917239774	99.5884085129166
LC0658287	18.032	18-19	2.3325798351057	99.5845896147404
LC1032473	18.032	18-19	2.73503171131977	99.5845478607565
LC0130255	18.032	18-19	1.83007516642975	99.4747407159585
LC0537377	18.032	18-19	2.15742654478045	99.1597763867037
LC0237815	18.032	18-19	2.25791845031406	99.4780863164938
LC0368907	18.032	18-19	1.9106244048892	99.2673134827702
LC0678096	18.032	18-19	2.84701092103918	99.5879396984925
LC0358744	18.033	18-19	2.14699575720946	99.3643358982937
LC0750892	18.033	18-19	2.18814069878886	99.3734083902962
LC0254920	18.033	18-19	2.08353845123014	99.5851455336233
LC0980932	18.033	18-19	1.09377178149873	95
LC0205636	18.033	18-19	2.10720996964787	99.3743726998996
LC1005038	18.033	18-19	2.67951874369579	99.5845060983782
LC0674408	18.033	18-19	2.91819290453	99.5879396984925
LC0945214	18.033	18-19	2.18867542296983	99.3667068757539
LC0416334	18.034	18-19	2.09551804232315	99.4780863164938
LC0726667	18.034	18-19	2.55461028522616	99.5843807608513
LC0972975	18.034	18-19	2.24839018517251	99.4738782212392
LC0355896	18.034	18-19	2.12198637905084	99.5851455336233
LC0734391	18.034	18-19	2.16405529189345	99.2628334003485
LC0712354	18.034	18-19	1.84229713432807	99.5879396984925
LC0863933	18.034	18-19	2.6206772838474	99.5878568556494
LC0403176	18.034	18-19	2.29865661739115	99.6821679491469
LC0356579	18.034	18-19	2.05215506719956	99.2639678822349
LC0272187	18.034	18-19	2.10510124454964	99.367491047823
LC0642703	18.034	18-19	2.45985970610483	99.4773869346734
LC0155768	18.035	18-19	2.32831843089382	99.5851455336233
LC0433380	18.035	18-19	2.31970969428798	99.5884911341586
LC0187995	18.035	18-19	1.75845768861047	99.367681498829
LC0913656	18.035	18-19	2.74485602704152	99.5878568556494
LC0504329	18.035	18-19	2.23355449271452	99.2769390419442
LC0146074	18.035	18-19	2.50008546123766	99.6821679491469
LC0165426	18.035	18-19	1.10105935490812	95
LC0767813	18.035	18-19	1.40976410426635	98.5369936391028
LC0168280	18.036	18-19	2.33577873881047	99.5884911341586
LC0395581	18.036	18-19	2.39818314550994	98.9929742388759
LC0417597	18.036	18-19	2.22002959399244	99.0799598527936
LC0609742	18.036	18-19	2.10768471965584	99.4740368509213
LC0378015	18.036	18-19	2.09788174471387	98.3246213644284
LC0156449	18.036	18-19	2.0100454126361	98.6617597858816
LC0128483	18.037	18-19	2.60553129449641	99.6821679491469
LC0835857	18.037	18-19	2.48667129319243	99.4739311084305
LC0186524	18.037	18-19	1.58602438238698	95
LC0377594	18.037	18-19	2.42324587393681	99.578073200951
LC0516168	18.037	18-19	2.70630803831841	99.5882569544405
LC0379831	18.037	18-19	2.53341614179589	99.6821679491469
LC0435131	18.037	18-19	2.46146851230553	99.5884911341586
LC1036508	18.037	18-19	2.29203443599474	98.4568004552606
LC0187102	18.037	18-19	1.78582791999587	99.1570778699492
LC0691496	18.037	18-19	2.02031984035731	98.8820457892623
LC0919913	18.037	18-19	2.17877557204541	99.2661841576196
LC0933831	18.037	18-19	1.97155415344606	98.7575767723787
LC0160899	18.037	18-19	1.42975228000241	96.0856473737036
LC0359220	18.037	18-19	2.46011570937833	99.5884911341586
LC0411731	18.037	18-19	1.99624891456913	99.4747407159585
LC0973683	18.037	18-19	2.50428051960728	99.5878430452702
LC0450824	18.037	18-19	1.12872228433843	95
LC0348943	18.037	18-19	1.88064212640428	99.2639678822349
LC0482422	18.037	18-19	2.72106830179716	99.4777893080708
LC0571777	18.037	18-19	2.30267718701002	99.5879396984925
LC0411126	18.038	18-19	2.34523646004688	98.7822014051522
LC1033772	18.038	18-19	2.46299661202806	99.5878982812343
LC0470290	18.038	18-19	2.23857296169663	99.2702440330733
LC0488171	18.038	18-19	2.60337174910086	99.4811368125063
LC0241955	18.038	18-19	2.3635555743486	99.5851455336233
LC0093736	18.038	18-19	1.98878184345364	99.4780863164938
LC0140922	18.038	18-19	2.31058711489035	99.5884911341586
LC0426523	18.038	18-19	2.05149981913274	99.4747407159585
LC0148215	18.038	18-19	2.2139690824147	99.5884911341586
LC0722622	18.038	18-19	2.12110002997631	99.2663316582915
LC0179720	18.038	18-19	1.98054873935977	99.2673134827702
LC0188454	18.038	18-19	2.3328220855551	99.5884911341586
LC0097013	18.038	18-19	2.03426739703803	99.3744982606369
LC0185762	18.038	18-19	2.33146778829103	99.5885737222371
LC0346193	18.038	18-19	2.07180839183313	99.3375710940114
LC0998344	18.038	18-19	2.81235844162939	99.5845060983782
LC0111131	18.038	18-19	1.89987519602101	99.5784543325527
LC0197323	18.038	18-19	2.82729171354261	99.5884911341586
LC0362370	18.038	18-19	1.42127479121035	99.4245567079291
LC0152936	18.039	18-19	2.48969135537646	99.5884911341586
LC0219512	18.039	18-19	1.52478544932122	95.4911864066629
LC0473690	18.039	18-19	2.68909565613362	99.5884911341586
LC0423240	18.039	18-19	2.51493273610188	99.3743726998996
LC0939924	18.039	18-19	2.33389041161612	99.5845060983782
LC0385043	18.039	18-19	2.23701562874516	99.2637461932332
LC0260028	18.039	18-19	2.21346462903956	99.3777183004349
LC0190773	18.039	18-19	2.5347239718554	99.5884911341586
LC0126928	18.039	18-19	2.46609617405374	99.5884911341586
LC0178289	18.039	18-19	2.48562206670557	99.5884911341586
LC0641331	18.04	18-19	1.83626080285849	98.3431516936672
LC0268412	18.04	18-19	2.38505188167065	99.5851455336233
LC0567586	18.04	18-19	1.99607365448528	99.3668341708543
LC0980920	18.04	18-19	3.01971848232319	99.5845060983782
LC0150098	18.04	18-19	1.60021030640933	98.3472733355637
LC0242888	18.04	18-19	2.55371315759618	99.5884911341586
LC0357994	18.04	18-19	2.08660894457295	99.5884911341586
LC0423072	18.04	18-19	1.72908375704361	98.3471074380165
LC0815172	18.04	18-19	2.18130038026682	98.8747865108335
LC0095283	18.04	18-19	1.3055663135153	98.7587822014052
LC0421779	18.04	18-19	2.68441444265893	99.6855135496822
LC0172539	18.04	18-19	1.64865269513122	99.0799598527936
LC0360961	18.04	18-19	2.43391377509016	99.5884911341586
LC0110650	18.041	18-19	2.13672056715641	99.5918367346939
LC0376242	18.041	18-19	2.08586117378845	99.4747407159585
LC0229456	18.041	18-19	2.19426451602552	99.2673134827702
LC0362532	18.041	18-19	1.75640787254896	99.4780863164938
LC0746836	18.041	18-19	1.78554336995659	96.6120438323112
LC0134378	18.041	18-19	2.74563682348696	99.5884911341586
LC0440798	18.041	18-19	2.99822881464651	99.5884911341586
LC0098609	18.041	18-19	1.2559957267224	95
LC0526790	18.041	18-19	2.47494433546539	97.0176730486009
LC0946663	18.041	18-19	1.6306312440205	99.3668341708543
LC0101435	18.041	18-19	2.08845504504417	99.2639678822349
LC0390168	18.041	18-19	2.50409009325994	99.585103891324
LC0441406	18.041	18-19	2.5233431919413	99.5884911341586
LC0213430	18.041	18-19	1.22788670461367	95
LC0673673	18.041	18-19	1.78582791999587	98.5674119694738
LC0162035	18.042	18-19	1.28510702956681	95.3161592505855
LC0865904	18.042	18-19	2.67056125160529	99.5845060983782
LC0188025	18.042	18-19	2.46275726538	99.5884911341586
LC0434549	18.042	18-19	1.26997967664532	95
LC0791659	18.042	18-19	2.25338647298777	99.4772818657017
LC0345960	18.042	18-19	2.31517235720899	98.531281365005
LC0468171	18.042	18-19	2.75627087353494	99.5882569544405
LC0363423	18.042	18-19	2.43399372179471	99.5951823352292
LC0585863	18.042	18-19	1.76417613239033	98.6711741866381
LC0093732	18.042	18-19	1.79934054945358	98.5717152796361
LC0472575	18.042	18-19	2.97784244856924	99.5882569544405
LC1021735	18.043	18-19	2.70323117471094	99.5912487017121
LC0126975	18.043	18-19	1.33965015761368	97.8956172632988
LC0263983	18.043	18-19	2.05068902775888	99.2673134827702
LC0160274	18.043	18-19	2.82182129023133	99.5918367346939
LC0251839	18.043	18-19	2.17219412846693	99.5851455336233
LC0150346	18.043	18-19	2.61984434442464	99.3777183004349
LC1026208	18.043	18-19	2.46022107864468	99.5845478607565
LC0194656	18.043	18-19	2.31380396899415	99.367681498829
LC0749137	18.043	18-19	1.84422858130163	99.2659627953746
LC0982724	18.043	18-19	2.52605482477311	99.4739311084305
LC0128494	18.043	18-19	1.11058971029925	95.6707929073269
LC0392689	18.043	18-19	2.46793351953578	99.5884911341586
LC0144290	18.044	18-19	1.73126634907549	99.2639678822349
LC0452378	18.044	18-19	2.70645320020752	99.5882569544405
LC0785049	18.044	18-19	2.38115119517346	99.4739311084305
LC0938483	18.044	18-19	2.62631983287153	99.5876496027356
LC0408224	18.044	18-19	2.12090281761453	99.4747407159585
LC0271236	18.044	18-19	2.37948681371727	99.5884911341586
LC0167489	18.044	18-19	2.16022835719786	99.5884911341586
LC0277724	18.044	18-19	1.91434315711944	99.477841745883
LC0830635	18.044	18-19	2.7501070849273	99.587732528909
LC0976179	18.044	18-19	2.78466720867016	99.5845478607565
LC0777507	18.044	18-19	2.41884795925006	99.5878568556494
LC0128861	18.044	18-19	1.72542155007426	99.5884911341586
LC0165888	18.044	18-19	1.43184604569873	95.6574105051857
LC0860596	18.044	18-19	2.67293791299253	99.5845478607565
LC0164892	18.045	18-19	2.52759123792057	99.6821679491469
LC0266942	18.045	18-19	1.3732798932775	97.2465707594513
LC0486911	18.045	18-19	2.85949855818778	99.5882569544405
LC0393087	18.045	18-19	1.87955460093897	99.3074606891937
LC1029444	18.045	18-19	2.78395357740404	99.5845478607565
LC0430026	18.045	18-19	2.60768015458368	99.6855135496822
LC0530112	18.045	18-19	2.46492154047153	99.2666755960354
LC0515768	18.045	18-19	2.64677609905015	99.4777893080708
LC0100641	18.045	18-19	1.29203443599474	96.6098858806599
LC0175573	18.045	18-19	1.73102437981569	98.4610237537638
LC0654235	18.045	18-19	2.3827012829549	99.4740368509213
LC0923472	18.045	18-19	2.1596574112477	98.6776029460998
LC1005813	18.045	18-19	2.80178089525293	99.4739839849901
LC0434994	18.046	18-19	2.69215925608188	99.5884911341586
LC0392900	18.046	18-19	1.93171206705676	98.347328627346
LC1004380	18.046	18-19	2.74787770581979	99.5878568556494
LC0445191	18.046	18-19	1.87116413280295	99.2668965286379
LC0845325	18.046	18-19	2.17289469775218	98.4370293517186
LC0153618	18.046	18-19	2.09384176691213	99.4746528358708
LC0152889	18.046	18-19	2.30371430865371	99.5884911341586
LC0443391	18.046	18-19	2.14301480025409	99.6821679491469
LC0222324	18.046	18-19	1.94890176097021	99.4746879914344
LC0962613	18.046	18-19	2.97773274823433	99.5878568556494
LC0420461	18.046	18-19	2.76708162136332	99.5851455336233
LC0158363	18.046	18-19	2.00522342485814	99.5918367346939
LC0253925	18.046	18-19	1.43711609304808	96.7614586818334
LC0259467	18.046	18-19	2.70165431732575	99.5884911341586
LC0698857	18.046	18-19	2.45698817728457	99.5879396984925
LC0403312	18.046	18-19	1.8710472613055	96.4938106390097
LC0501522	18.046	18-19	1.54406804435028	99.2668965286379
LC0397460	18.047	18-19	2.38877593044871	99.5884911341586
LC0944472	18.047	18-19	2.19041574703329	99.4738782212392
LC0165232	18.047	18-19	2.00685096032427	99.2673134827702
LC0190788	18.047	18-19	1.74468406327689	98.7591143220282
LC0278767	18.047	18-19	2.26505378850401	99.58460353087
LC0343018	18.047	18-19	2.62337335681266	99.6821041359925
LC0993102	18.047	18-19	2.59663007876498	99.5845060983782
LC0353249	18.047	18-19	1.9850670331505	98.4610237537638
LC0139878	18.047	18-19	2.43360984332372	99.5849789142513
LC0139879	18.047	18-19	2.462248215355	99.5884911341586
LC0386190	18.047	18-19	2.05161552300499	95
LC0409085	18.047	18-19	1.56038492297202	95
LC0229784	18.047	18-19	1.91142396537629	99.5851455336233
LC0104433	18.048	18-19	2.43288915534841	99.5851455336233
LC0101702	18.048	18-19	2.26138183728575	99.4780863164938
LC0441731	18.048	18-19	2.62263878114374	99.5884911341586
LC0793925	18.048	18-19	2.19917902605113	99.373471370657
LC0744449	18.048	18-19	2.04226040668945	98.4736912571964
LC0246733	18.048	18-19	2.52744944431258	99.5885461965612
LC0884744	18.048	18-19	2.86610412862296	99.5845060983782
LC0403302	18.048	18-19	2.33807781502087	99.6212882900999
LC0429965	18.048	18-19	2.71822757335514	99.6821679491469
LC0941115	18.048	18-19	2.69572677355587	98.0800160836349
LC0144238	18.049	18-19	2.20387562327733	99.4747407159585
LC0263275	18.049	18-19	2.45615338937469	99.3777183004349
LC0127533	18.049	18-19	1.99259769610204	99.4613583138173
LC0361132	18.049	18-19	2.23666319870341	99.3743726998996
LC0257319	18.049	18-19	1.75312324468171	99.1569086651054
LC0389198	18.049	18-19	2.09833216784768	99.3777183004349
LC0357043	18.049	18-19	2.27105126149235	99.5851455336233
LC0380400	18.049	18-19	1.7444494574468	98.9059886249582
LC0208067	18.049	18-19	1.37966803403365	97.3703579792573
LC0380130	18.049	18-19	2.39427652676782	99.5884911341586
LC0475256	18.049	18-19	2.56787294436457	99.4777893080708
LC0505953	18.049	18-19	2.85978055396536	99.5882569544405
LC1043992	18.049	18-19	3.44425252021135	99.5845478607565
LC0213873	18.049	18-19	1.79601896934715	99.5851455336233
LC0261359	18.049	18-19	2.06457029224403	99.2673134827702
LC0376176	18.049	18-19	2.56302994431581	99.5884911341586
LC0127776	18.05	18-19	2.14160653011825	99.2639678822349
LC0920301	18.05	18-19	2.23761912994619	99.4739311084305
LC1005397	18.05	18-19	2.59733312297674	99.5845478607565
LC0177671	18.05	18-19	2.10349584410977	99.5851455336233
LC0201371	18.05	18-19	1.67228262478892	99.3777183004349
LC0223426	18.05	18-19	1.93464992290071	98.5078621612579
LC0345641	18.05	18-19	2.02189187391911	99.4780863164938
LC0514046	18.05	18-19	2.18192929550323	99.3673216617012
LC0784888	18.05	18-19	2.03286041595214	99.4739311084305
LC0172207	18.05	18-19	1.78125259424846	98.7822014051522
LC0352143	18.05	18-19	2.48361582112127	99.5918367346939
LC0817382	18.05	18-19	2.62024018984583	99.5845060983782
LC0241425	18.05	18-19	2.03754601208583	99.5851455336233
LC0200150	18.05	18-19	1.49429376866533	99.1067246570759
LC0206860	18.05	18-19	1.39915433395822	97.4974907995985
LC0343564	18.05	18-19	1.57460994134019	99.2673134827702
LC0210302	18.051	18-19	2.31200800783872	99.3777183004349
LC0522847	18.051	18-19	2.61964628633165	99.6819870786329
LC0410501	18.051	18-19	1.57703198562603	96.2696554031449
LC0496124	18.051	18-19	2.45780622908298	99.1965989354936
LC0186073	18.051	18-19	1.80051087689437	99.1569086651054
LC0155672	18.051	18-19	2.06292026373266	99.4747407159585
LC0407364	18.051	18-19	1.95755940189748	99.2104382736701
LC0541552	18.051	18-19	2.52971260537695	99.5916044588759
LC0153028	18.051	18-19	2.13522809022606	99.4747407159585
LC0738923	18.051	18-19	1.54232738277397	98.2193064667292
LC0961932	18.051	18-19	2.28555730900777	99.5845060983782
LC0169141	18.051	18-19	2.138365863679	99.4780863164938
LC0622301	18.051	18-19	2.44903076040042	98.7715892355068
LC0346996	18.051	18-19	2.25727048229888	99.5884911341586
LC0765213	18.051	18-19	2.2284516907144	99.5845060983782
LC0999607	18.051	18-19	2.65928853806458	99.5845060983782
LC0425044	18.051	18-19	2.7803317163617	99.6855135496822
LC0748375	18.052	18-19	2.09198333223731	99.4772818657017
LC0551602	18.052	18-19	2.52959716122542	99.3740166705721
LC0405619	18.052	18-19	2.48586332959733	98.5346269655403
LC0370515	18.052	18-19	2.62341470440939	99.6821679491469
LC0644861	18.052	18-19	1.90156729002845	97.9448386664882
LC0913623	18.052	18-19	2.42858829766861	99.5843807608513
LC0097663	18.052	18-19	2.06160324960838	99.4747407159585
LC0975164	18.052	18-19	2.21002407380423	99.3734083902962
LC0225688	18.052	18-19	1.50745106090197	99.4779815285772
LC0380979	18.052	18-19	1.94987770403687	99.2673134827702
LC0749143	18.052	18-19	2.12681301004155	99.4737724149489
LC0570968	18.052	18-19	2.63764980857142	99.2629815745394
LC0991226	18.052	18-19	2.07258073264895	99.4772293153715
LC0703172	18.052	18-19	2.63991459614786	99.4772818657017
LC0361640	18.052	18-19	1.97354346853249	99.3743726998996
LC0403167	18.052	18-19	2.43266469717941	99.6788223486116
LC0416621	18.053	18-19	1.0068937079479	95
LC0849847	18.053	18-19	2.51514499476482	99.5878568556494
LC0528624	18.053	18-19	2.30867110671542	99.3740166705721
LC0987842	18.053	18-19	2.68115074993242	98.6397292860254
LC0788045	18.053	18-19	2.10849737134826	99.3732193732194
LC1000090	18.053	18-19	2.76251351546754	99.5845060983782
LC0416113	18.053	18-19	1.36977228859696	98.2268317162931
LC0278395	18.053	18-19	1.9451730461739	99.4747407159585
LC0446330	18.053	18-19	2.64710900431692	99.4777893080708
LC0750647	18.053	18-19	2.36036617305327	99.3768844221105
LC0443592	18.053	18-19	2.83966027455026	98.8056206088993
LC0198792	18.054	18-19	2.04289038972924	99.4781037770566
LC0242018	18.054	18-19	2.16405529189345	99.5851455336233
LC0175827	18.054	18-19	2.28438560999577	99.5840880123432
LC0202967	18.054	18-19	1.64650175003161	99.0297758447641
LC0146538	18.054	18-19	2.19100363406798	99.5884911341586
LC0347268	18.054	18-19	2.2055291510618	99.5851455336233
LC0785302	18.054	18-19	2.16187687682829	99.3734083902962
LC0385895	18.054	18-19	2.34951064313748	99.4747407159585
LC0099521	18.054	18-19	2.15857355617226	98.9695550351288
LC0225398	18.054	18-19	1.6341748717626	98.6617597858816
LC0141241	18.054	18-19	1.74873055609849	99.0567299973241
LC0406654	18.054	18-19	2.46311623590484	99.5884911341586
LC0162378	18.055	18-19	1.69600671521855	99.3777183004349
LC0484567	18.055	18-19	2.65118106244469	99.4777893080708
LC0361242	18.055	18-19	2.03084250282492	99.2639678822349
LC0385441	18.055	18-19	1.89575394207373	98.7587822014052
LC0639842	18.055	18-19	2.10452125261833	98.4234837327621
LC0416050	18.055	18-19	2.24509297610128	99.5684175309468
LC0150081	18.055	18-19	1.29424571613812	98.1770136473107
LC0696705	18.055	18-19	2.18954645673893	99.3667068757539
LC0425697	18.055	18-19	2.39823522855634	99.5851455336233
LC0584059	18.055	18-19	2.34968539781031	99.5879396984925
LC0159603	18.055	18-19	2.04661220906845	99.4780863164938
LC0353821	18.055	18-19	2.21526734343172	99.2472398795584
LC0274976	18.056	18-19	2.61344009865879	99.5884911341586
LC0222058	18.056	18-19	2.42855592025168	99.5884911341586
LC0694222	18.056	18-19	2.50476980429784	99.4739839849901
LC0285592	18.056	18-19	2.29378228033002	99.5884911341586
LC0406557	18.056	18-19	2.33859592357683	99.5449983271997
LC0184121	18.056	18-19	1.72542155007426	99.1569086651054
LC0167962	18.056	18-19	2.066921972094	98.9227166276347
LC0870264	18.056	18-19	1.24895361549571	95
LC0432821	18.056	18-19	2.24792419076631	99.4777893080708
LC0410713	18.056	18-19	2.31552953321385	99.4446303111409
LC0486522	18.056	18-19	2.66549656271824	99.584909450005
LC0659499	18.056	18-19	2.18630638426991	98.8686571160798
LC0975166	18.056	18-19	2.02714566577434	98.7612574910442
LC0697641	18.056	18-19	2.48640213897502	99.5879396984925
LC0369277	18.056	18-19	2.14182589451107	99.5884085129166
LC0193189	18.056	18-19	2.15929642668839	99.4747407159585
LC0420760	18.056	18-19	1.85333310500234	99.1033790565406
LC0491276	18.056	18-19	2.41156920366863	99.4777893080708
LC0171187	18.057	18-19	1.65953590715422	98.7822014051522
LC0448789	18.057	18-19	1.22608411597582	95.0911828676594
LC0244974	18.057	18-19	2.14123021889658	99.5884911341586
LC0966512	18.057	18-19	1.72892164637286	99.2629815745394
LC0188020	18.057	18-19	2.46502575030572	99.6821679491469
LC0348370	18.057	18-19	2.38003024796783	99.5851455336233
LC0405103	18.057	18-19	1.64107731332537	99.0498494479759
LC0754368	18.057	18-19	1.71941415970259	97.9176431201875
LC0193541	18.057	18-19	1.93171206705676	99.367681498829
LC0435777	18.057	18-19	2.5248632729003	99.5884911341586
LC0447178	18.058	18-19	1.64374868545953	99.3509534961526
LC0219905	18.058	18-19	2.05797023171071	99.2673134827702
LC0277019	18.058	18-19	1.6570558528571	99.4780339277947
LC0143850	18.059	18-19	1.49136169383427	97.8320508531281
LC0733975	18.059	18-19	1.27091163941048	95
LC0162588	18.059	18-19	1.78240095249653	98.5668843127407
LC0173680	18.059	18-19	1.52968695377292	98.7721646035463
LC0452963	18.059	18-19	1.66181268553726	99.2635490242025
LC0430350	18.059	18-19	2.82810539840569	99.6753138075314
LC0472462	18.059	18-19	2.93750284691326	99.6821360457724
LC0132739	18.059	18-19	1.65156873886579	99.1569086651054
LC0250599	18.06	18-19	2.19298537909316	99.2673134827702
LC0959161	18.06	18-19	2.42426077236249	98.731295818967
LC0279129	18.06	18-19	2.06970508805185	99.2639678822349
LC0238127	18.06	18-19	2.24954076450164	99.0966878554701
LC0662104	18.06	18-19	2.33583886957995	99.3668341708543
LC0938906	18.06	18-19	1.18977095634687	95
LC0159156	18.06	18-19	2.41106385746092	99.5884911341586
LC0160260	18.06	18-19	2.41241014282439	99.5851455336233
LC0475262	18.06	18-19	2.65479239873118	99.5882569544405
LC0609170	18.06	18-19	2.3700872834352	99.5879396984925
LC0157382	18.06	18-19	1.52439612210384	99.3241886918702
LC0222145	18.06	18-19	2.41141766153907	99.5851455336233
LC0201113	18.06	18-19	2.58759872972125	99.5884911341586
LC0276996	18.06	18-19	1.70139526901392	99.2639678822349
LC0403137	18.06	18-19	2.5273205008474	99.6821679491469
LC0424881	18.061	18-19	2.50759953534207	99.5884911341586
LC0179253	18.061	18-19	1.44762309776029	99.4780863164938
LC0350626	18.061	18-19	1.95225953659082	99.3710270993643
LC0421526	18.061	18-19	2.19733570313006	99.5717631314821
LC0176103	18.061	18-19	1.61384182187607	98.6617597858816
LC0142109	18.061	18-19	2.53327623757899	99.5851455336233
LC0956630	18.061	18-19	2.16250466452115	99.4739311084305
LC0661688	18.061	18-19	2.55005704821117	99.5879396984925
LC0102359	18.061	18-19	2.03754601208583	99.5884911341586
LC0618254	18.061	18-19	2.18474819762794	99.5845896147404
LC0981952	18.061	18-19	2.18067055295789	99.3666432090077
LC0274420	18.061	18-19	2.42852354042076	99.3609902977584
LC0421246	18.061	18-19	2.73712104980155	99.6855135496822
LC0203226	18.061	18-19	1.7967130632809	98.4208765473402
LC0228742	18.061	18-19	2.00770511436478	99.3844095015055
LC0272621	18.061	18-19	2.45229256161773	99.6821679491469
LC0357786	18.062	18-19	2.2529258116658	99.4747407159585
LC0983111	18.062	18-19	2.16334030561825	98.8684298627385
LC1016716	18.062	18-19	3.02817662996927	99.5878982812343
LC0157491	18.062	18-19	1.74842062246757	99.3678084024619
LC0139227	18.062	18-19	2.09173728299166	95.1031876107971
LC0442094	18.062	18-19	2.68369529283091	99.5884911341586
LC0750649	18.062	18-19	2.41410388925819	99.4773869346734
LC0184576	18.062	18-19	2.40952736701224	99.6855135496822
LC0415763	18.062	18-19	2.29802297755469	99.5884911341586
LC0776073	18.062	18-19	2.01063911673663	99.2661841576196
LC0243462	18.062	18-19	2.32545408605626	99.6821679491469
LC0094837	18.062	18-19	2.15118591808607	99.2673134827702
LC0174869	18.062	18-19	2.38055492215421	99.5851455336233
LC0159074	18.062	18-19	1.6375897858387	95
LC0775446	18.062	18-19	2.43687792771066	99.5845060983782
LC0346680	18.063	18-19	2.16334030561825	96.6376714620274
LC0380529	18.063	18-19	2.11733759509592	99.4780863164938
LC0447012	18.063	18-19	2.29453235734187	99.4744418036354
LC0552624	18.063	18-19	2.2825541428518	99.3773641750075
LC0140521	18.063	18-19	2.74264658993874	99.6821679491469
LC0198144	18.063	18-19	2.16681479879091	99.5851455336233
LC0168053	18.063	18-19	2.59148755973202	99.4479759116762
LC0823153	18.063	18-19	2.41104700245609	99.587732528909
LC1007151	18.063	18-19	2.68087917442681	99.5879258936648
LC0426384	18.063	18-19	2.558144341171	99.5884911341586
LC0184970	18.063	18-19	2.16781928987713	98.4777517564403
LC0755052	18.063	18-19	1.62055244472944	98.6340810177436
LC0238037	18.064	18-19	2.40164174849777	99.5884911341586
LC0949592	18.064	18-19	1.7976829349149	99.018228119555
LC0427574	18.064	18-19	1.84242200335765	95
LC1045658	18.064	18-19	1.94482799634322	98.8685435008201
LC0851633	18.064	18-19	2.59875768730026	99.5845060983782
LC0265461	18.064	18-19	2.33801799347089	99.5851455336233
LC0159512	18.064	18-19	1.69714212627546	98.4610237537638
LC0354934	18.064	18-19	2.12564389235739	99.0799598527936
LC0244226	18.064	18-19	2.3319533952912	99.5884911341586
LC0343493	18.064	18-19	1.98150148814825	99.3743726998996
LC0220288	18.064	18-19	1.77210156927701	99.3777183004349
LC0122885	18.065	18-19	1.59791447120253	97.6145868183339
LC0673380	18.065	18-19	1.91115760873998	98.346166722464
LC0159852	18.065	18-19	2.52262678140424	99.5851455336233
LC0627204	18.065	18-19	2.09124476590796	99.587732528909
LC0367959	18.065	18-19	2.03578983312776	99.2673134827702
LC0160820	18.065	18-19	1.74632276508995	99.2639678822349
LC0441065	18.065	18-19	2.62072928955726	99.5884911341586
LC0724028	18.065	18-19	1.36229393796423	97.4455975895547
LC0228920	18.065	18-19	2.19041574703329	98.7587822014052
LC0885550	18.065	18-19	2.84757265914211	99.5845060983782
LC0130390	18.065	18-19	1.50933695801764	96.9521579123453
LC0146619	18.065	18-19	1.44122367424261	97.186349949816
LC0210537	18.066	18-19	2.07518185461869	95
LC0246225	18.066	18-19	2.06340842497595	98.4576781532285
LC0611269	18.066	18-19	2.03370515146785	99.3668341708543
LC0475953	18.066	18-19	2.76274606539561	99.4777893080708
LC0823489	18.066	18-19	2.47911442854319	99.5845060983782
LC0621456	18.066	18-19	2.78542949771789	99.5879396984925
LC0158384	18.066	18-19	1.78511619502192	99.2641156007493
LC0939853	18.066	18-19	2.26311507618134	99.5811553411071
LC0183885	18.066	18-19	1.98086655458208	98.7788558046169
LC0207115	18.066	18-19	1.19284611518884	95
LC0143767	18.067	18-19	2.12251077061032	99.4780863164938
LC0396285	18.067	18-19	2.41242694500959	99.5884911341586
LC0256226	18.067	18-19	2.45418911387477	99.5882431708623
LC0105278	18.067	18-19	1.4184670209466	98.7219805955169
LC0399958	18.067	18-19	2.04661220906845	99.4780863164938
LC0566239	18.067	18-19	2.36100971260814	99.5879396984925
LC0194699	18.067	18-19	2.1929296788902	99.2673134827702
LC0198783	18.067	18-19	2.37329827961487	99.5851455336233
LC0426104	18.067	18-19	2.52362942558263	99.4780863164938
LC0482323	18.067	18-19	2.77380837849206	99.4777893080708
LC0281159	18.067	18-19	2.42018687035429	99.5851455336233
LC0436567	18.067	18-19	2.63872880162806	99.3874066883139
LC0418508	18.068	18-19	1.84714061741341	99.5851455336233
LC0944143	18.068	18-19	2.19884945329245	98.5570806829595
LC0179426	18.068	18-19	2.14285855111339	99.4847602797016
LC0260407	18.068	18-19	1.50542132758328	98.9628638340582
LC0205480	18.068	18-19	1.93746773964338	99.4747407159585
LC0926844	18.068	18-19	2.19523525480606	98.8686571160798
LC0178151	18.068	18-19	2.02542876140724	99.4780863164938
LC0187428	18.068	18-19	1.08421868673924	95
LC0552503	18.068	18-19	2.56474889181302	99.4744418036354
LC0372968	18.068	18-19	1.99524020186282	99.4747407159585
LC0185725	18.068	18-19	1.31132995230379	95
LC0381224	18.068	18-19	1.44932409309873	96.7611336032389
LC0994276	18.068	18-19	2.83880502964175	99.5878982812343
LC0396298	18.069	18-19	2.39719237901719	99.5851455336233
LC0626303	18.069	18-19	2.13801833961426	99.4740368509213
LC0475348	18.069	18-19	2.75391229319764	99.584909450005
LC0179783	18.069	18-19	2.11965172203987	99.4747407159585
LC0229032	18.069	18-19	2.10710816994855	99.4780863164938
LC0788229	18.069	18-19	2.48185809110059	99.4739311084305
LC0408852	18.069	18-19	1.94497590841205	98.344093935035
LC0191120	18.069	18-19	1.91444894069855	98.2101037136166
LC0635679	18.069	18-19	2.17923572119848	99.5745393634841
LC0642992	18.069	18-19	2.31820946717138	99.5846313603323
LC0560336	18.069	18-19	2.55702572238638	99.4744418036354
LC0989488	18.069	18-19	2.2210489116929	99.4258276811497
LC0367671	18.069	18-19	2.41329976408125	99.367681498829
LC0681912	18.069	18-19	2.54265117645541	99.5879396984925
LC0269027	18.07	18-19	1.78290240597464	99.2673134827702
LC0177954	18.07	18-19	1.37511468469223	96.6945466711275
LC0373143	18.07	18-19	1.69205336503408	99.4747407159585
LC0132486	18.07	18-19	1.28735377271475	96.7982602877216
LC0272345	18.07	18-19	2.32555671005113	99.5851455336233
LC0274546	18.07	18-19	2.40418349821266	99.5884911341586
LC0648515	18.07	18-19	2.52654603506188	99.5845896147404
LC0122555	18.07	18-19	2.45411280002581	99.5883671898531
LC0503060	18.07	18-19	2.07704069834246	99.4710942991999
LC0479892	18.07	18-19	2.50785587169583	99.584909450005
LC0266858	18.07	18-19	1.99563519459755	99.4780863164938
LC0349231	18.07	18-19	2.17658318076549	98.9695550351288
LC0241717	18.07	18-19	1.78139630519679	99.1569086651054
LC0441570	18.071	18-19	2.83165225277006	99.5918367346939
LC0356224	18.071	18-19	1.94071565690666	98.5714285714286
LC0185798	18.071	18-19	1.82652830634065	98.3472733355637
LC0452166	18.071	18-19	2.60144068032729	99.5884911341586
LC0245624	18.071	18-19	2.58971508598502	99.6821679491469
LC0675921	18.071	18-19	2.01275288749122	99.4673366834171
LC0722838	18.071	18-19	1.41580772763554	95
LC0226635	18.071	18-19	1.62675085368339	99.1569086651054
LC0257706	18.071	18-19	2.17568572826208	99.4747407159585
LC0265711	18.071	18-19	1.16702179579026	95
LC0498651	18.071	18-19	2.16781928987713	98.9421885983999
LC0223128	18.072	18-19	1.92916338320506	99.2639678822349
LC0406509	18.072	18-19	2.93806417760862	99.6821679491469
LC0750481	18.072	18-19	2.03562982779044	99.2663316582915
LC0763573	18.072	18-19	2.33469495886716	99.587732528909
LC0398715	18.072	18-19	2.4360035356699	99.5884911341586
LC0370025	18.072	18-19	2.30535136944662	99.5883534136546
LC0985892	18.072	18-19	2.39691386236527	99.5845478607565
LC0155544	18.072	18-19	2.05373131588761	99.3778431897244
LC0750704	18.073	18-19	1.86864443839483	98.7575767723787
LC0184263	18.073	18-19	2.43730653132427	99.5884911341586
LC0238337	18.073	18-19	1.64502906472114	99.1535630645701
LC0128541	18.073	18-19	2.72689828572324	99.6821679491469
LC0156968	18.073	18-19	1.99175753953435	99.4780863164938
LC0822461	18.073	18-19	1.46029632675748	97.4690324740542
LC0942948	18.073	18-19	2.34119703214683	99.373471370657
LC0578943	18.073	18-19	2.11521097670417	98.8475711892797
LC0227839	18.073	18-19	1.73431968085901	99.5884911341586
LC0386191	18.073	18-19	1.9462557071994	98.4643693542991
LC0362379	18.073	18-19	1.92649678927322	99.0764684152198
LC0403090	18.073	18-19	2.74767587807688	99.6855135496822
LC0144279	18.073	18-19	1.56038492297202	98.7587822014052
LC0355488	18.073	18-19	1.84060787900929	98.4175309468049
LC0246892	18.073	18-19	2.16109835645093	99.5884911341586
LC0809783	18.073	18-19	2.53942740884525	99.5845060983782
LC0366400	18.073	18-19	2.428361605044	99.4747407159585
LC0207851	18.073	18-19	1.53542071805617	96.9822683171629
LC0672238	18.073	18-19	2.23291991169349	99.4738782212392
LC0931360	18.073	18-19	2.31695530694502	99.4739311084305
LC0362998	18.074	18-19	2.34040445143246	97.7149548343928
LC0396028	18.074	18-19	2.24047436346788	99.2706590833054
LC1040904	18.074	18-19	2.41698979917917	99.5845478607565
LC0998565	18.074	18-19	2.77552307067083	99.5845478607565
LC0164850	18.074	18-19	1.96801571399364	99.5851455336233
LC0127350	18.074	18-19	1.76320330037077	99.3743726998996
LC0375534	18.074	18-19	2.06367105393072	98.5714285714286
LC0730928	18.074	18-19	2.20533972143152	99.3700576330251
LC0407309	18.074	18-19	2.48496856490848	99.6754767480763
LC0654205	18.074	18-19	2.32520768948292	99.5879396984925
LC0688852	18.074	18-19	2.49978327643826	99.5879396984925
LC0403010	18.074	18-19	1.51574141666937	97.9420425645831
LC0720322	18.074	18-19	2.14441851860207	98.4566454636759
LC0719752	18.074	18-19	2.41177117762037	99.3735343383585
LC0932704	18.075	18-19	2.45812394466106	99.5843807608513
LC0129135	18.075	18-19	2.57537261178086	95
LC0415781	18.075	18-19	2.04083959468534	98.7587822014052
LC1028366	18.075	18-19	2.49928833823063	99.5878982812343
LC0145870	18.075	18-19	2.46206840808694	99.5851455336233
LC0544106	18.075	18-19	1.92500250768098	98.8819335185619
LC1003015	18.075	18-19	2.75458529797084	99.5845478607565
LC0187247	18.075	18-19	2.27000300010506	99.4747407159585
LC0242219	18.075	18-19	1.78361776519075	98.3472733355637
LC0259150	18.075	18-19	2.4881133818003	99.6821679491469
LC0372922	18.075	18-19	2.05591322391615	99.3777183004349
LC0969885	18.075	18-19	2.85938450790196	99.4739839849901
LC0138324	18.075	18-19	2.06457029224403	99.310806289729
LC0523957	18.075	18-19	2.03478883125118	99.1564288822683
LC0695161	18.075	18-19	3.06234126950587	99.5879396984925
LC0558426	18.076	18-19	2.85319306598329	99.5879396984925
LC0375486	18.076	18-19	1.75166394626099	95.0184008029441
LC0992939	18.076	18-19	2.40771374316226	99.5879396984925
LC0153394	18.076	18-19	2.20308730647245	98.7788558046169
LC0177908	18.076	18-19	2.44370097357467	99.6821679491469
LC0276535	18.076	18-19	1.59073040579269	96.2036324714854
LC0511298	18.076	18-19	2.14270224573762	99.3673216617012
LC0284306	18.077	18-19	2.6619262117389	99.5884911341586
LC0445162	18.077	18-19	1.75427186868346	98.3205085312814
LC0094273	18.077	18-19	1.64345267648619	99.1234526597524
LC0149270	18.077	18-19	1.63134228648393	98.6584141853463
LC0185081	18.077	18-19	2.24789965088881	99.4747407159585
LC0284513	18.077	18-19	2.24819403794086	99.5851455336233
LC0228459	18.077	18-19	2.11584340411282	99.5851455336233
LC0421655	18.077	18-19	2.31682969149431	99.6821785821819
LC0551261	18.078	18-19	2.01715859848781	99.2668965286379
LC0659011	18.078	18-19	2.58894364274001	99.5879396984925
LC0883965	18.078	18-19	2.09857451002571	99.2661841576196
LC0168250	18.078	18-19	2.34738856792903	99.5851455336233
LC0257556	18.078	18-19	1.87046243158892	99.4780863164938
LC0228776	18.078	18-19	2.04194507214526	99.0799598527936
LC0411895	18.078	18-19	2.00749173329534	99.2673134827702
LC0431334	18.078	18-19	2.81866788337295	99.6821679491469
LC0347345	18.078	18-19	2.2094345821909	99.5884911341586
LC0228433	18.078	18-19	2.33344727449675	99.5883534136546
LC0139702	18.079	18-19	2.0909982977532	98.4576781532285
LC0168042	18.079	18-19	2.4252406791002	99.5884911341586
LC0386288	18.079	18-19	2.11330814991839	99.585103891324
LC0256319	18.079	18-19	2.41703967508872	99.5851455336233
LC0281716	18.079	18-19	2.35164172619352	98.5112077617932
LC0367248	18.079	18-19	2.20319612493503	99.4747407159585
LC0469661	18.079	18-19	2.45215458571466	99.4744418036354
LC0228571	18.079	18-19	2.13254784246558	99.5851455336233
LC1037417	18.079	18-19	3.03731492172386	99.5878982812343
LC0280396	18.079	18-19	2.53623007263326	99.5884911341586
LC0397318	18.079	18-19	2.32047863315762	99.5851455336233
LC0460448	18.08	18-19	2.81404105691989	99.5884911341586
LC0239185	18.08	18-19	1.76908178711822	97.8621612579458
LC0728328	18.08	18-19	2.76607807339558	99.5879396984925
LC0161599	18.08	18-19	1.93023565276628	98.5580461692874
LC0410828	18.08	18-19	1.50555693866382	99.1569086651054
LC0182218	18.08	18-19	2.07623981977503	99.4780863164938
LC0223826	18.08	18-19	2.1581513253927	99.4747407159585
LC0861761	18.08	18-19	2.68629656462151	99.5845060983782
LC0431207	18.08	18-19	2.51872445586936	99.6855135496822
LC0617241	18.08	18-19	2.8036209694447	99.5879396984925
LC0253873	18.08	18-19	2.31139356500052	99.5884222854275
LC0156310	18.08	18-19	1.65408023530657	98.3205085312814
LC0387708	18.08	18-19	2.46774125894573	99.5851455336233
LC0485186	18.08	18-19	2.38900651830623	99.3740166705721
LC0217584	18.08	18-19	1.87285524470481	99.5884911341586
LC0362345	18.081	18-19	1.8329557506046	98.6617597858816
LC0421820	18.081	18-19	2.41178800454387	99.5851455336233
LC0101277	18.081	18-19	2.07302145435974	99.3777391187983
LC0280439	18.081	18-19	2.28695021578755	99.3743726998996
LC0196015	18.081	18-19	1.30254737248749	96.4678730307389
LC0777258	18.081	18-19	1.93211847202912	98.5559203913422
LC0583914	18.081	18-19	2.18596689276784	99.5879396984925
LC0397259	18.081	18-19	1.95458016274376	99.2629321897615
LC0451710	18.081	18-19	2.69537659253229	99.6818699350345
LC0221434	18.081	18-19	1.88941376404271	99.4780863164938
LC0369540	18.081	18-19	2.14310852276251	98.9662094345935
LC0354168	18.081	18-19	2.3755355925095	99.2673134827702
LC1036418	18.081	18-19	2.64787176530623	99.5878982812343
LC0111103	18.081	18-19	1.91970553454912	99.5851455336233
LC0193145	18.081	18-19	1.7996850909091	99.2639678822349
LC0667503	18.081	18-19	1.86385796188397	99.4740368509213
LC0803618	18.082	18-19	2.07704069834246	98.1456687642255
LC1000446	18.082	18-19	2.76158958819036	99.5878568556494
LC0945003	18.082	18-19	2.17073096933786	99.4203189920922
LC0164478	18.082	18-19	1.76469906379837	99.0799598527936
LC0929218	18.082	18-19	2.29741030889739	99.079343823234
LC0144756	18.082	18-19	1.65050179487837	98.4616928067418
LC0403001	18.082	18-19	2.13792351204041	99.5851455336233
LC0416608	18.082	18-19	2.08066255639418	99.2673134827702
LC0128889	18.082	18-19	2.52547240893623	99.6821679491469
LC0277062	18.082	18-19	1.5762261374496	99.2639678822349
LC0393326	18.082	18-19	2.5765256270652	99.6821679491469
LC0554005	18.082	18-19	2.78341043229836	99.6819870786329
LC0126075	18.082	18-19	2.02587908329337	99.2673134827702
LC0391211	18.082	18-19	2.37613879208048	99.5884911341586
LC0993482	18.082	18-19	2.20487933376066	99.2729587563239
LC0451808	18.083	18-19	2.72409555899408	99.4479759116762
LC0169479	18.083	18-19	2.40852826827624	99.5884911341586
LC0180805	18.083	18-19	1.97136863679142	99.4747407159585
LC0285738	18.083	18-19	1.90308998699194	99.156146401902
LC0365799	18.083	18-19	2.0630329650391	99.4647039143526
LC0411557	18.083	18-19	2.18318440029822	99.4780863164938
LC0712373	18.083	18-19	2.35345458380604	99.4740368509213
LC0916359	18.083	18-19	2.71026125952034	99.5845896147404
LC0189288	18.083	18-19	2.06348347802753	99.5884911341586
LC0225827	18.083	18-19	1.44420098886416	98.3472733355637
LC0099184	18.083	18-19	2.14463646758849	99.2706590833054
LC0222043	18.083	18-19	2.67799910046869	99.6821679491469
LC0345243	18.083	18-19	2.61492883826646	99.5884911341586
LC0224589	18.083	18-19	1.8612953935267	99.2673134827702
LC0360235	18.084	18-19	2.14094777134266	99.5751087320174
LC0569153	18.084	18-19	1.97400479689741	99.5845896147404
LC0153222	18.084	18-19	2.05560765170871	98.7788558046169
LC0397111	18.084	18-19	2.48596263419781	99.5884911341586
LC1008044	18.084	18-19	2.39273211738113	99.373471370657
LC0252176	18.084	18-19	1.80875097234959	99.2673134827702
LC0282269	18.084	18-19	2.16292268605543	99.5884911341586
LC0920967	18.084	18-19	1.20330491613848	95
LC0409394	18.084	18-19	2.55468294414755	99.5882293863613
LC0160954	18.084	18-19	1.80454830838806	98.6765644419065
LC0865305	18.084	18-19	2.7719180361289	99.5845060983782
LC0344279	18.085	18-19	2.00578089995465	99.4780863164938
LC0440183	18.085	18-19	2.50688369112891	99.4771066568345
LC0229587	18.085	18-19	2.08525489110388	99.5817859413162
LC0126067	18.085	18-19	2.01224651998507	99.1569086651054
LC0401403	18.085	18-19	2.25532075736511	99.0431582469053
LC0401558	18.085	18-19	2.09001102400715	99.5884911341586
LC0221499	18.085	18-19	2.41787009807665	99.5884911341586
LC0798881	18.085	18-19	1.75754785346924	98.7713424840978
LC0349039	18.085	18-19	2.14270224573762	99.2673134827702
LC0426934	18.085	18-19	1.8003045775562	99.2639678822349
LC0260731	18.085	18-19	2.05107530767575	99.4780863164938
LC0693244	18.085	18-19	2.53688656441695	99.5843807608513
LC0412880	18.085	18-19	2.36815667003497	99.5884911341586
LC0180381	18.085	18-19	2.56325557343525	99.6821679491469
LC0402732	18.085	18-19	2.39875571577337	99.4780863164938
LC0413945	18.085	18-19	2.36458851377496	99.5884911341586
LC0887438	18.086	18-19	2.88635533955849	99.5845896147404
LC1041192	18.086	18-19	2.85671076923368	99.5878982812343
LC0193813	18.086	18-19	2.35218251811136	99.5851455336233
LC0185799	18.086	18-19	1.86534090562458	99.4780863164938
LC0266343	18.086	18-19	1.65571454961871	99.0766142522583
LC0258225	18.086	18-19	1.92474435247995	98.6717965874874
LC0363870	18.086	18-19	2.37745196302457	99.6821679491469
LC0685320	18.086	18-19	2.38722960620053	99.5879396984925
LC0142894	18.086	18-19	1.82994669594164	99.5851455336233
LC0224055	18.086	18-19	2.12456942932084	99.4780863164938
LC0651057	18.086	18-19	2.72709371946486	99.5879396984925
LC0705895	18.086	18-19	2.3296825692971	99.1557788944724
LC0241816	18.086	18-19	1.97836314708388	99.0798675009201
LC0828746	18.086	18-19	1.70637635583969	96.4247419916901
LC0146823	18.086	18-19	1.66857226918456	98.92606222817
LC0496814	18.087	18-19	2.18508864275792	99.2668965286379
LC0952836	18.087	18-19	2.42026938407823	99.5843807608513
LC0691841	18.087	18-19	2.21319889172361	98.4569554157183
LC0155952	18.087	18-19	1.84123429550604	98.3472733355637
LC0985118	18.087	18-19	2.94351924723391	99.5845060983782
LC0344718	18.087	18-19	2.31592838261019	99.3743726998996
LC0189174	18.087	18-19	2.53050705453714	99.6821679491469
LC0759693	18.087	18-19	2.2704692064532	99.4736136256957
LC0347372	18.087	18-19	2.60486298317371	99.5951823352292
LC0466669	18.087	18-19	2.49807610937217	99.5882569544405
LC0167385	18.088	18-19	1.74873055609849	98.8691870190699
LC0156163	18.088	18-19	1.79837437668156	98.4610237537638
LC0932707	18.088	18-19	2.39469677789188	98.0643648906601
LC0266222	18.088	18-19	1.65156873886579	95.8715289394446
LC0473693	18.088	18-19	2.56931537541698	99.4744418036354
LC0660932	18.088	18-19	2.30252573296074	99.5843807608513
LC0261381	18.088	18-19	1.66548718078281	98.6751421880227
LC0373195	18.088	18-19	1.8926510338773	99.2639678822349
LC0396259	18.088	18-19	2.5210988384536	99.4780863164938
LC0230901	18.088	18-19	2.01820102249629	99.2673134827702
LC0361149	18.088	18-19	1.73126634907549	97.4372699899632
LC0658508	18.088	18-19	2.1781708854488	99.3735343383585
LC0891539	18.088	18-19	2.45934724639434	99.3501490637457
LC0242983	18.088	18-19	2.05022503788365	99.366961414791
LC0105775	18.088	18-19	1.65185926924695	98.4141853462697
LC0267199	18.088	18-19	1.63032615480395	99.2639678822349
LC0934469	18.089	18-19	2.16199652542245	99.5845060983782
LC0983766	18.089	18-19	2.6332057794944	99.5845060983782
LC0818273	18.089	18-19	2.54923629540254	99.5845060983782
LC0351466	18.089	18-19	1.20978301484851	95
LC0153911	18.089	18-19	2.27160930137883	99.4747407159585
LC0127914	18.089	18-19	2.04914046315896	99.2673134827702
LC0527919	18.089	18-19	2.40389229555942	99.3907541927493
LC0154341	18.089	18-19	1.52530400995824	96.9555035128806
LC0734183	18.089	18-19	2.32000080426473	99.4737724149489
LC0754068	18.089	18-19	2.30020405125247	99.4739311084305
LC0503092	18.09	18-19	2.20515020914018	99.1564288822683
LC1042762	18.09	18-19	3.07657127139616	99.5878982812343
LC0233039	18.09	18-19	2.56274477145835	99.5851455336233
LC0417634	18.09	18-19	2.58311939174357	99.5851455336233
LC0873225	18.09	18-19	2.29045756406804	99.2661841576196
LC0736410	18.09	18-19	2.16450156130957	99.2629815745394
LC0238413	18.09	18-19	2.43002665451001	99.5851455336233
LC0848905	18.09	18-19	2.59814460164079	99.3734083902962
LC0387003	18.09	18-19	2.55920017268276	99.5884911341586
LC0433401	18.09	18-19	2.85761590172779	99.5918367346939
LC0244425	18.09	18-19	2.32242605240595	99.4747407159585
LC0201336	18.09	18-19	2.02848991652189	99.4780863164938
LC0187417	18.091	18-19	2.40823996531185	99.3743726998996
LC0156132	18.091	18-19	2.24219345582245	99.5851455336233
LC0278337	18.091	18-19	1.85168631544243	99.4747407159585
LC0893451	18.091	18-19	2.38198100004346	99.5843807608513
LC0190412	18.091	18-19	1.85588243003604	98.5580461692874
LC0159663	18.091	18-19	1.47755533219898	98.2703245232519
LC0809831	18.091	18-19	2.19912411462332	97.2557297949337
LC0189423	18.091	18-19	2.21508211501318	99.5884911341586
LC0777342	18.091	18-19	2.33577873881047	99.4739311084305
LC0230340	18.091	18-19	1.94738470168474	99.5884911341586
LC0930612	18.091	18-19	2.71264970162721	99.5845060983782
LC0965311	18.091	18-19	2.95341173032076	99.5879396984925
LC0232723	18.091	18-19	2.50720799318398	99.5850622406639
LC0285988	18.091	18-19	2.11052237260132	99.4780863164938
LC0354354	18.091	18-19	2.22629050518342	99.5851455336233
LC0840056	18.091	18-19	2.85510101414132	99.5843807608513
LC0508789	18.091	18-19	2.19426451602552	99.4771066568345
LC0725285	18.091	18-19	1.99414111112612	99.2626110273169
LC0205331	18.092	18-19	2.40134883597978	99.5884911341586
LC0191066	18.092	18-19	2.03306169253817	98.620458730956
LC0415318	18.092	18-19	2.39516907482742	98.4576781532285
LC0416656	18.092	18-19	2.22458485373153	99.5851455336233
LC0859678	18.092	18-19	2.53019969820308	99.3667068757539
LC0257350	18.092	18-19	1.74842062246757	99.2673134827702
LC0423354	18.092	18-19	2.37005023707487	99.4747407159585
LC0356659	18.092	18-19	2.01140125992474	98.6751421880227
LC0418115	18.092	18-19	2.20625903520928	99.5850761251464
LC0610035	18.092	18-19	2.84460763088745	99.5879396984925
LC0874759	18.092	18-19	2.56438196405755	99.3694872052856
LC0195658	18.092	18-19	1.96904296730581	99.4747407159585
LC0907274	18.092	18-19	2.21338492491639	98.8684298627385
LC0248418	18.092	18-19	2.274596542257	99.5851455336233
LC0375469	18.093	18-19	1.82249498527875	99.5851455336233
LC0726850	18.093	18-19	2.40401222618224	99.3735343383585
LC0350589	18.093	18-19	2.52562779621189	99.6821679491469
LC0142959	18.093	18-19	2.16500677956837	99.6820615796519
LC0221853	18.093	18-19	2.64714815287078	99.4814319170291
LC0481809	18.093	18-19	2.66001122128933	99.4744418036354
LC0917046	18.093	18-19	2.7833889784177	99.5845060983782
LC0172714	18.093	18-19	1.90628115577215	99.3743726998996
LC0132837	18.093	18-19	1.58410497039945	97.2131147540984
LC0413975	18.093	18-19	2.4884096889032	99.6821679491469
LC0443177	18.093	18-19	2.76456465584911	99.5884911341586
LC0212929	18.093	18-19	1.60205999132796	95.1957176313148
LC0484632	18.094	18-19	2.86196431084323	99.4777893080708
LC0776030	18.094	18-19	2.5156884345439	99.5879396984925
LC0228560	18.094	18-19	2.26294917471553	99.5884222854275
LC0365873	18.094	18-19	1.30254737248749	95
LC0100392	18.094	18-19	1.99686176849067	98.6283037805286
LC0556806	18.094	18-19	2.68860667082132	99.4744418036354
LC0223173	18.094	18-19	1.96099370894234	99.2639678822349
LC0411003	18.094	18-19	2.11756956346383	95.2559384409501
LC0698561	18.094	18-19	2.48102676807611	99.5845896147404
LC0696400	18.094	18-19	1.976304116552	97.8912839737582
LC0654053	18.094	18-19	2.16435285578444	98.7784062384953
LC0422684	18.094	18-19	2.06561705572687	98.6717965874874
LC0488280	18.094	18-19	2.24415337255143	99.3740166705721
LC0219868	18.095	18-19	1.066698550423	95
LC0254916	18.095	18-19	2.17678557492204	98.8424222147876
LC0746501	18.095	18-19	2.18548549173447	99.5845896147404
LC0765144	18.095	18-19	2.08048217906804	99.4732073952287
LC0187332	18.095	18-19	1.83821922190763	99.2639678822349
LC0352256	18.095	18-19	2.69297023083112	99.5884911341586
LC0697079	18.095	18-19	2.67056125160529	99.5880639003316
LC0668683	18.096	18-19	2.52984084067534	99.4740897062272
LC0344850	18.096	18-19	2.59834175929043	99.5884498276843
LC0860123	18.096	18-19	2.88557605217784	99.5878568556494
LC0233712	18.096	18-19	2.30081279411812	99.4747407159585
LC0344645	18.096	18-19	1.81358098856819	99.220475075276
LC0971819	18.096	18-19	2.48647298520638	99.4740368509213
LC1045611	18.096	18-19	2.20590776262739	99.4739839849901
LC0261750	18.096	18-19	2.21192108430851	99.5884911341586
LC1043973	18.097	18-19	3.37632141454728	99.5878982812343
LC0150538	18.097	18-19	2.24174565257064	99.367681498829
LC0158749	18.097	18-19	1.64038204470957	99.4780863164938
LC0244570	18.097	18-19	2.24269047405237	99.655230125523
LC0355088	18.097	18-19	1.94738470168474	99.4780863164938
LC0999086	18.097	18-19	2.90958277068892	99.5845060983782
LC0372719	18.097	18-19	2.41629093434484	98.4844429575109
LC0424521	18.097	18-19	2.138365863679	99.5851455336233
LC0987037	18.097	18-19	2.48348744767959	99.5845060983782
LC0480232	18.097	18-19	2.0936667822279	99.4610517858936
LC0361920	18.098	18-19	1.8694077493822	99.481102072244
LC0122707	18.098	18-19	2.53041743140706	99.5884911341586
LC0380692	18.098	18-19	1.83007516642975	99.3609902977584
LC0099366	18.098	18-19	2.30875644237063	99.5851455336233
LC0241482	18.098	18-19	1.73980959902136	99.2639678822349
LC0168241	18.098	18-19	2.67505391367975	99.6788223486116
LC0736365	18.098	18-19	2.15469779359639	99.4771241830065
LC0274835	18.098	18-19	2.27471191416796	99.5851455336233
LC0398354	18.098	18-19	2.21293299170801	99.5784543325527
LC1040010	18.098	18-19	2.34050360316045	99.5878982812343
LC0401240	18.099	18-19	2.47701990751625	99.5851455336233
LC0457013	18.099	18-19	2.51035731154205	99.3731983642824
LC0358394	18.099	18-19	2.44586874656402	99.5851455336233
LC0826992	18.099	18-19	2.37169574911771	99.5878016085791
LC0359297	18.099	18-19	1.63898815934368	98.5413181666109
LC0363473	18.099	18-19	1.99078269180314	99.4744242099625
LC0231250	18.099	18-19	2.08167128729092	99.0966878554701
LC0362642	18.099	18-19	2.28914283593233	99.6821679491469
LC0379721	18.099	18-19	2.26154833844469	99.5851455336233
LC0500756	18.099	18-19	1.86207171937999	99.0727412713822
LC0623856	18.099	18-19	2.76831984731206	99.5879396984925
LC0433341	18.1	18-19	2.15286905421701	99.2673134827702
LC0246107	18.1	18-19	1.92085349612126	99.0799598527936
LC0374657	18.1	18-19	2.3631605302861	99.4814319170291
LC0432617	18.1	18-19	2.20420140523815	99.0794362802531
LC0177941	18.1	18-19	2.25273170272602	99.5884911341586
LC0240809	18.1	18-19	2.21293299170801	99.581799933088
LC0268180	18.1	18-19	2.51271107196312	99.5884911341586
LC0656809	18.1	18-19	2.14931150590792	98.4571103450584
LC0163213	18.1	18-19	1.79056662514608	98.7822014051522
LC0129630	18.1	18-19	1.41262852054438	98.5580461692874
LC0179815	18.1	18-19	2.20714945320954	99.5884911341586
LC0377813	18.1	18-19	2.46260760671285	99.5884911341586
LC0720343	18.1	18-19	2.30191938803586	99.3668341708543
LC0191925	18.1	18-19	1.20736503746907	97.2833723653396
LC0273470	18.1	18-19	2.59450304382009	99.6855135496822
LC0412142	18.1	18-19	1.962984584317	99.4780863164938
LC0155869	18.1	18-19	2.17995372963155	99.367681498829
LC0784494	18.1	18-19	1.88041339987792	98.4566454636759
LC0229334	18.1	18-19	2.1397846642937	99.4780513918629
LC0564783	18.101	18-19	2.57179032714779	99.5946398659967
LC0211284	18.101	18-19	2.09954252869533	99.4747407159585
LC0984243	18.101	18-19	2.48689782006669	99.5812395309883
LC0370559	18.101	18-19	2.84808438087104	99.6855135496822
LC0379754	18.101	18-19	1.93013364584112	99.2673134827702
LC0444496	18.101	18-19	1.92303666867079	98.8651959963847
LC0639430	18.101	18-19	2.20803804935318	99.4773869346734
LC0099556	18.101	18-19	1.87448181769947	99.1569086651054
LC0876875	18.101	18-19	2.66014421607889	99.3667068757539
LC0267445	18.101	18-19	1.34064237756071	96.4335898293744
LC0445602	18.102	18-19	1.93099994195615	98.7286717965875
LC0526356	18.102	18-19	2.48095502773832	99.2668965286379
LC0156952	18.102	18-19	1.962984584317	99.5851455336233
LC0379268	18.102	18-19	2.64246452024212	99.5884911341586
LC0861561	18.102	18-19	2.59803503092623	99.4772818657017
LC0152328	18.102	18-19	2.07631268797686	99.2673134827702
LC0722677	18.102	18-19	2.35011228009836	99.5846313603323
LC0142570	18.102	18-19	2.4814712938587	99.6855135496822
LC0869220	18.102	18-19	2.61108573341487	99.5845896147404
LC0188392	18.102	18-19	2.43665552216235	99.5884911341586
LC0409367	18.102	18-19	2.06457029224403	98.9695550351288
LC0691469	18.102	18-19	2.18918139718074	99.3735343383585
LC0187778	18.102	18-19	2.08425445911123	98.8725326196052
LC0405874	18.102	18-19	1.42357351973274	98.7587822014052
LC0246994	18.103	18-19	2.38937874795251	99.5884911341586
LC0210098	18.103	18-19	2.63696906469571	99.6821679491469
LC0129177	18.103	18-19	1.98860354334566	99.2673134827702
LC0656422	18.103	18-19	2.26448725578069	99.5846313603323
LC0268911	18.103	18-19	2.47915765697919	99.5851455336233
LC0346288	18.103	18-19	2.26204745926143	99.0799598527936
LC0392646	18.103	18-19	2.07408468902824	99.4746879914344
LC0409637	18.103	18-19	2.65857418293893	99.3777183004349
LC0219330	18.103	18-19	2.20016624636311	98.5714285714286
LC0494721	18.103	18-19	2.4855226841924	99.5882569544405
LC1021259	18.103	18-19	2.80975493493748	99.5878982812343
LC0901342	18.104	18-19	2.52593840407344	99.4739311084305
LC0189113	18.104	18-19	2.30943852464192	99.5851455336233
LC0399249	18.104	18-19	2.06970508805185	99.5850622406639
LC0430490	18.104	18-19	1.11159852488039	95
LC0355579	18.104	18-19	2.23228440208039	99.4780863164938
LC0554238	18.104	18-19	2.55794007755334	99.4744418036354
LC0164406	18.104	18-19	1.94615739492237	99.0799598527936
LC0189356	18.104	18-19	2.65707498435121	99.6821679491469
LC0198897	18.104	18-19	2.11330814991839	99.4781910623495
LC0252038	18.104	18-19	2.1025709018543	99.5851455336233
LC0369869	18.104	18-19	2.61839330208002	99.5884911341586
LC0094220	18.104	18-19	2.07313156494099	99.5884911341586
LC0352058	18.104	18-19	1.82949674972018	99.4725171347937
LC0815871	18.104	18-19	2.58726184969253	99.5878154217352
LC0566678	18.104	18-19	2.22344401980962	99.5879396984925
LC0176227	18.104	18-19	1.97533988460546	96.4871194379391
LC0127272	18.104	18-19	2.16250466452115	99.3743726998996
LC0736844	18.104	18-19	1.72680868252496	99.3734083902962
LC0387153	18.105	18-19	2.37575503475522	99.4780863164938
LC0404397	18.105	18-19	2.07554696139253	98.5714285714286
LC0447814	18.105	18-19	2.16955688243219	99.4777893080708
LC0466657	18.105	18-19	2.75694023604672	99.6585545475848
LC0244078	18.105	18-19	2.13770216714696	99.5884911341586
LC0891562	18.105	18-19	2.50797724139145	99.5878568556494
LC1022516	18.105	18-19	2.75186392955498	99.5878982812343
LC0847605	18.105	18-19	2.49140372029902	99.5842971604814
LC0403685	18.105	18-19	2.26885867499414	99.6821679491469
LC0452992	18.105	18-19	2.09895506043847	99.2668965286379
LC0358878	18.105	18-19	1.76596642478571	97.8554700568752
LC0859046	18.105	18-19	2.9162380637043	99.5845060983782
LC0246474	18.105	18-19	2.47066035159139	99.5884911341586
LC0254912	18.105	18-19	2.31950163905649	99.5884911341586
LC0176684	18.106	18-19	2.55134019054334	99.5851455336233
LC0865333	18.106	18-19	2.97055606836329	99.4739311084305
LC0820079	18.106	18-19	2.30354162694889	99.4771241830065
LC0359409	18.106	18-19	2.31065083647831	99.6821679491469
LC1034803	18.106	18-19	2.75815462196739	99.5878982812343
LC0418471	18.106	18-19	2.33755908762874	99.4780863164938
LC0422213	18.106	18-19	2.14921911265538	99.4745473409418
LC0372647	18.106	18-19	1.2132520521964	95
LC0430652	18.106	18-19	2.77097712931576	99.5884911341586
LC0275015	18.106	18-19	2.58317609481345	99.5884911341586
LC0182074	18.106	18-19	1.75511226639507	99.3743726998996
LC0441351	18.106	18-19	2.45607741993725	99.1535630645701
LC0199089	18.106	18-19	2.05242458814206	99.5884911341586
LC0170689	18.106	18-19	2.08685791565985	99.5884911341586
LC0185016	18.107	18-19	2.50196253156317	99.4780863164938
LC0571972	18.107	18-19	2.38082605683634	99.4777893080708
LC0161970	18.107	18-19	1.22063101944809	95
LC0166654	18.107	18-19	2.11567706511584	99.3777183004349
LC0256417	18.107	18-19	2.44296553083467	99.5851455336233
LC0798195	18.107	18-19	2.49485002168009	99.587732528909
LC0593382	18.107	18-19	2.44574427567665	99.5879396984925
LC0566751	18.107	18-19	2.61891581824332	99.5879396984925
LC0365511	18.107	18-19	2.12502558681995	99.4780863164938
LC0396247	18.107	18-19	2.53332711705442	99.5851455336233
LC0876860	18.107	18-19	2.64032239843275	99.5843807608513
LC0213213	18.107	18-19	1.70876072369032	99.367681498829
LC0643942	18.107	18-19	2.69190330850601	99.5878154217352
LC0104942	18.107	18-19	2.05426823954719	96.8034846707991
LC0258186	18.107	18-19	1.99865159599837	99.4747407159585
LC0743188	18.107	18-19	1.85503431667588	99.155807175639
LC0929582	18.107	18-19	2.18244318595724	99.2661841576196
LC0283267	18.108	18-19	2.4951139924861	99.4747407159585
LC0231887	18.108	18-19	2.52399345031561	99.4747407159585
LC0160828	18.108	18-19	1.56596581744667	99.5884222854275
LC0357331	18.108	18-19	1.75951675946219	98.4610237537638
LC0437296	18.108	18-19	2.34265950413912	96.349949815992
LC0580932	18.108	18-19	2.17510574088702	99.5845896147404
LC1019656	18.108	18-19	2.99892161193028	99.5878982812343
LC0142469	18.108	18-19	1.7701152947871	99.3743726998996
LC0840799	18.108	18-19	2.76993829662602	99.5811553411071
LC0191105	18.108	18-19	2.04371585806121	97.1328203412513
LC0420692	18.109	18-19	2.66338050325883	99.6821679491469
LC0377471	18.109	18-19	2.4225734262956	98.7320173971228
LC0390795	18.109	18-19	2.40188282232128	99.5884911341586
LC0616945	18.109	18-19	2.85693421058061	99.5879396984925
LC0391700	18.109	18-19	2.20822630593558	99.5851455336233
LC0972629	18.109	18-19	2.17158020193206	99.3767591475674
LC0451290	18.109	18-19	1.51666755909904	95
LC0101311	18.109	18-19	1.03462845662532	95
LC0348084	18.109	18-19	1.88098499048675	98.3472733355637
LC0455670	18.109	18-19	1.10991586302379	95
LC0256298	18.109	18-19	2.47425998279668	99.5884911341586
LC0345343	18.109	18-19	2.09548318582954	99.4780863164938
LC0343973	18.109	18-19	2.11994836003092	99.5851732905125
LC0404111	18.11	18-19	2.20669098102163	99.4780863164938
LC0905250	18.11	18-19	2.35562390101203	99.5845060983782
LC0974559	18.11	18-19	2.39794000867204	99.5845060983782
LC0374297	18.11	18-19	2.07580235362683	99.4780863164938
LC0401311	18.11	18-19	2.30770992340481	99.2673134827702
LC0260497	18.11	18-19	1.92834463526486	99.5834872862853
LC0387784	18.11	18-19	2.81489322854345	99.5918367346939
LC0146965	18.11	18-19	1.93555764509301	98.7584083531341
LC0192419	18.11	18-19	2.08746196617182	99.5884911341586
LC0637347	18.111	18-19	2.65789684234637	99.4740897062272
LC0423247	18.111	18-19	1.61605519497659	95
LC0893268	18.111	18-19	2.70995648550935	99.5843807608513
LC0492090	18.111	18-19	2.60392345402049	99.6819870786329
LC0779787	18.111	18-19	2.33627957435033	99.5845060983782
LC0793233	18.111	18-19	2.36297228769207	99.5711030692937
LC0172806	18.111	18-19	2.23080642846888	99.4747407159585
LC0426235	18.111	18-19	2.66864678779866	99.4747407159585
LC0099282	18.111	18-19	2.16301220977483	99.1569086651054
LC0176844	18.111	18-19	2.66928898066684	99.6821679491469
LC0697662	18.111	18-19	2.58749769314799	99.5845896147404
LC0399471	18.111	18-19	1.60357736815147	97.1896955503513
LC0852962	18.112	18-19	2.69489463212116	99.5845060983782
LC0101872	18.112	18-19	2.50475622049721	99.5851455336233
LC0160127	18.112	18-19	2.10209052551184	98.5446637671462
LC0175937	18.112	18-19	1.84683175282326	99.2673134827702
LC0349797	18.112	18-19	1.88337748974834	99.1535630645701
LC0537680	18.112	18-19	2.51321760006794	99.3740166705721
LC0653925	18.112	18-19	1.86799751034495	98.3464988619628
LC0568151	18.112	18-19	2.43036534858047	99.5845896147404
LC0171799	18.112	18-19	2.37469336854539	99.5851455336233
LC0155448	18.112	18-19	2.3142254709265	99.5838227890586
LC0355523	18.112	18-19	1.89790187426823	96.4804282368685
LC0990175	18.112	18-19	2.9757717578762	99.5845060983782
LC0423385	18.112	18-19	2.45152547352459	99.5851455336233
LC0179135	18.112	18-19	1.18780263871842	97.2632987621278
LC0206199	18.112	18-19	2.00013026880523	98.3320494356432
LC0275249	18.112	18-19	2.12810834910311	99.5884911341586
LC0187311	18.112	18-19	2.40852826827624	99.5851455336233
LC0194577	18.112	18-19	2.12923861013193	99.3743726998996
LC0436574	18.112	18-19	2.56568256651088	99.3773641750075
LC0570091	18.112	18-19	2.69952554580212	99.5879396984925
LC0206107	18.112	18-19	2.81352094370575	99.6821679491469
LC0886326	18.112	18-19	2.82227271603444	99.5879396984925
LC0154723	18.112	18-19	2.12047521669653	99.2639678822349
LC0365023	18.112	18-19	1.71883371830386	98.3171629307461
LC0625552	18.112	18-19	2.40659127089715	99.5879396984925
LC0652099	18.113	18-19	2.3055663135153	99.3735343383585
LC1027105	18.113	18-19	2.81771077107081	99.5845478607565
LC0593616	18.113	18-19	2.28253148381223	99.5879396984925
LC0163938	18.113	18-19	2.15207420276823	99.4746879914344
LC0634315	18.113	18-19	2.37719693500891	99.5879396984925
LC0722378	18.113	18-19	2.05762807295557	98.4499497823904
LC1041934	18.113	18-19	2.54404322681366	99.5878982812343
LC0488053	18.113	18-19	2.91140798858401	99.4777893080708
LC0407230	18.113	18-19	2.50313670705422	99.588394739484
LC0230972	18.113	18-19	2.43725892958346	99.5884085129166
LC0250877	18.113	18-19	2.42316392385035	97.1796587487454
LC0376199	18.113	18-19	2.5445764915681	99.5851455336233
LC0188428	18.113	18-19	1.85082995984853	99.5884911341586
LC0198087	18.114	18-19	2.4209783556949	99.5884911341586
LC0657678	18.114	18-19	1.862906213563	99.3768844221105
LC0785147	18.114	18-19	2.50559761373201	99.5845060983782
LC0365238	18.114	18-19	1.93656400513527	99.156739392317
LC0410921	18.114	18-19	2.24949186572526	99.481345156433
LC0379722	18.114	18-19	2.20766129119678	99.5851455336233
LC0443442	18.114	18-19	2.51192344785015	99.5884911341586
LC0479424	18.114	18-19	2.46986617927314	99.4744418036354
LC0982033	18.114	18-19	2.45223124440582	99.4739311084305
LC0403790	18.114	18-19	2.54786081756886	99.5884911341586
LC0430787	18.114	18-19	2.72194244931295	99.6821679491469
LC0221109	18.114	18-19	1.67715052127343	98.7822014051522
LC0185073	18.114	18-19	2.14151248287742	99.367681498829
LC0376167	18.114	18-19	2.7309356239644	99.5884911341586
LC0417789	18.114	18-19	2.40503884666322	99.5851455336233
LC0284942	18.114	18-19	2.78265891517156	99.5884911341586
LC0435965	18.115	18-19	2.57050791472103	99.2037470725995
LC0211702	18.115	18-19	1.65350194696293	98.7587822014052
LC0179910	18.115	18-19	2.35547067693744	99.5884911341586
LC0225755	18.115	18-19	2.61902024607923	99.5884911341586
LC0425592	18.115	18-19	2.66527134031068	99.6821679491469
LC0381035	18.115	18-19	2.34200792901734	99.5884911341586
LC0239117	18.115	18-19	2.09509957964561	99.5851455336233
LC0408194	18.115	18-19	2.07979606117236	99.5884773662551
LC0654958	18.115	18-19	2.45072626202188	98.9246231155779
LC0846173	18.115	18-19	1.82911071015529	99.1550995775498
LC0415981	18.115	18-19	2.45527132583128	99.5884911341586
LC0203653	18.115	18-19	1.6098077693287	98.4607147637532
LC0370355	18.115	18-19	2.55908032102014	99.5884911341586
LC0467313	18.115	18-19	2.47607769519015	99.5851455336233
LC0976671	18.115	18-19	2.82121865831407	99.5844225484282
LC0653241	18.116	18-19	2.41381926517304	99.5845617796837
LC0812924	18.116	18-19	2.36127442256221	99.3734083902962
LC0139533	18.116	18-19	2.18104283403075	98.0327868852459
LC0211134	18.116	18-19	2.37093847868713	99.5851455336233
LC0280093	18.116	18-19	2.24019967528916	99.4747934299
LC0590791	18.116	18-19	2.35251052782073	99.4472361809045
LC0160535	18.116	18-19	1.14519640611418	95
LC0222105	18.116	18-19	2.45542353362098	99.5851455336233
LC0167620	18.116	18-19	1.99699298189071	99.3743726998996
LC0100617	18.116	18-19	1.29203443599474	98.1799933087989
LC0228942	18.116	18-19	1.55714614231836	98.0361324857812
LC0352809	18.116	18-19	2.16852694619269	99.4713951154232
LC0676360	18.116	18-19	2.32020862055824	99.4740368509213
LC0213276	18.116	18-19	2.05068902775888	99.5851455336233
LC0357832	18.116	18-19	2.42759969892487	99.5884911341586
LC0247795	18.117	18-19	1.05728564441821	95
LC0174264	18.117	18-19	2.0231701211214	98.4610237537638
LC0258449	18.117	18-19	2.49807610937217	99.5851455336233
LC0656577	18.117	18-19	2.39611213061148	99.4772818657017
LC0242463	18.117	18-19	2.50901424243014	99.5851455336233
LC0193413	18.117	18-19	2.04147164061375	99.4780863164938
LC0229303	18.117	18-19	1.79070728732768	99.5838367566116
LC0158394	18.117	18-19	1.93363911252493	99.2677437775016
LC0195718	18.117	18-19	2.34871364746775	99.5851455336233
LC0274590	18.117	18-19	1.17522180034305	95
LC0195636	18.117	18-19	1.35179630689702	98.4108397457344
LC0683046	18.117	18-19	1.45727618606133	98.8719665271966
LC0745315	18.117	18-19	1.88570038012833	98.3464988619628
LC0217567	18.117	18-19	2.36297228769207	99.4780863164938
LC0271100	18.118	18-19	2.6252815758489	99.5885737222371
LC0356580	18.118	18-19	1.9899834583014	99.3743726998996
LC0421312	18.118	18-19	1.93901977644867	99.4780863164938
LC0479917	18.118	18-19	2.71003269906575	99.6815713615338
LC0378766	18.118	18-19	2.21415478605354	99.5918367346939
LC0180910	18.118	18-19	1.88132758410055	98.2469053195048
LC0490096	18.118	18-19	2.66194512988766	99.5882569544405
LC0140929	18.118	18-19	2.28609702881448	99.5884911341586
LC0572387	18.118	18-19	1.81842385509208	99.2629815745394
LC0395295	18.118	18-19	2.34125641743126	99.5851455336233
LC0254820	18.118	18-19	1.99078269180314	99.2639678822349
LC0186521	18.118	18-19	2.16456102926556	98.5714285714286
LC0198987	18.118	18-19	1.766264090652	99.3877551020408
LC0438283	18.118	18-19	1.54057971650445	98.3454466289312
LC0178562	18.118	18-19	1.8055008581584	99.3777183004349
LC0492403	18.118	18-19	2.60456082772623	99.584909450005
LC0345084	18.119	18-19	1.48600518636224	95.6707929073269
LC0392879	18.119	18-19	1.88337748974834	98.5714285714286
LC0725618	18.119	18-19	1.8760445502461	97.9444258453298
LC0641838	18.119	18-19	2.50105926221775	99.5879396984925
LC0478248	18.119	18-19	2.31164792265252	99.3773641750075
LC0445626	18.119	18-19	1.84373096511209	98.1722625782479
LC0180806	18.119	18-19	2.55199861904901	99.5884911341586
LC0348037	18.119	18-19	2.01283722470517	98.8691870190699
LC0417970	18.119	18-19	2.20739197797849	99.3743726998996
LC0876409	18.119	18-19	2.63860904580711	99.4739311084305
LC0146539	18.119	18-19	1.76132632242146	99.4747407159585
LC0486602	18.119	18-19	2.66311644858438	99.4744418036354
LC0270146	18.119	18-19	1.58726184969253	95
LC0155269	18.12	18-19	2.21574328263761	99.4780339277947
LC0177676	18.12	18-19	2.36047980817194	99.5884911341586
LC0807713	18.12	18-19	2.04422607711268	98.4432541011048
LC0140568	18.12	18-19	2.25049319184061	99.6821679491469
LC0164726	18.12	18-19	2.20625903520928	99.5884911341586
LC0242448	18.12	18-19	2.4132494567875	99.5884911341586
LC0246398	18.12	18-19	2.17394343728438	99.6821679491469
LC0361432	18.12	18-19	2.68604608579993	99.5918367346939
LC0431942	18.12	18-19	2.43985353476645	99.588394739484
LC0345557	18.12	18-19	2.13065534902203	99.4747407159585
LC0349033	18.12	18-19	2.19061179781361	99.4780863164938
LC0177232	18.12	18-19	2.10250230918545	99.4780863164938
LC0419794	18.12	18-19	2.57386910084811	98.6450317832051
LC0425195	18.12	18-19	2.36616136780419	99.6855135496822
LC0536979	18.12	18-19	2.38474755956293	99.2668965286379
LC0725408	18.12	18-19	1.76551954309795	98.2189487780382
LC0257038	18.12	18-19	1.52968695377292	98.169956507193
LC0741579	18.12	18-19	1.68618923424402	97.8533873614413
LC0279526	18.121	18-19	1.85901814388889	99.3743726998996
LC0456985	18.121	18-19	2.54797150814724	99.5851455336233
LC0218040	18.121	18-19	1.93222001387712	99.2639678822349
LC0151397	18.121	18-19	2.41604106696443	99.5884773662551
LC0202843	18.121	18-19	1.96656408409731	99.3777183004349
LC0461687	18.121	18-19	2.44134944733411	99.4744418036354
LC0450957	18.121	18-19	2.04044409836268	95
LC0471579	18.121	18-19	2.77914898074144	99.3773641750075
LC0165029	18.121	18-19	1.52621000384166	98.7788558046169
LC0626102	18.121	18-19	1.46849502450707	97.8645066273932
LC0384301	18.121	18-19	1.61426428735871	98.4610237537638
LC0371026	18.122	18-19	2.23088299885759	99.5851455336233
LC0374536	18.122	18-19	2.45444848070169	99.5884911341586
LC0996970	18.122	18-19	2.54187865414934	98.4568521122046
LC0446495	18.122	18-19	2.00013026880523	99.3342254934761
LC0198729	18.122	18-19	2.10370111958951	99.5884911341586
LC0150549	18.122	18-19	2.30903366750414	99.4780863164938
LC0272864	18.122	18-19	1.00902574208691	95
LC0813123	18.122	18-19	2.22860565035509	98.8684298627385
LC0482295	18.122	18-19	2.68257825185508	99.4777893080708
LC0225300	18.122	18-19	1.5992278627738	98.5714285714286
LC0247679	18.122	18-19	2.82891756161669	99.6821679491469
LC0657266	18.122	18-19	2.33306420095198	99.4606365159129
LC0153022	18.122	18-19	2.16064857443616	99.4747407159585
LC0219673	18.122	18-19	2.47667225173018	99.5884911341586
LC0354112	18.123	18-19	2.38059108322683	99.5851455336233
LC0405294	18.123	18-19	1.3285834497142	98.7085981933757
LC0155316	18.123	18-19	2.28802553538836	99.3743726998996
LC0445154	18.123	18-19	1.8483738838446	95
LC0148186	18.123	18-19	1.56086269472746	98.8859150217464
LC0099257	18.123	18-19	2.08593244555064	99.367681498829
LC0218116	18.123	18-19	2.34086036206488	99.5851455336233
LC0948002	18.123	18-19	2.2916352070879	99.3734083902962
LC0240320	18.123	18-19	1.45147940512486	98.4610237537638
LC0353839	18.123	18-19	1.90439092001236	96.6050105361742
LC0899412	18.123	18-19	2.47726599542485	99.4772818657017
LC0152309	18.123	18-19	1.95375969173323	99.4780863164938
LC0696918	18.123	18-19	2.56845987647799	99.5845896147404
LC0154366	18.123	18-19	1.94855966210896	99.5851455336233
LC0225763	18.123	18-19	1.79622731402944	99.4747407159585
LC0374495	18.123	18-19	2.53011001161644	99.6821679491469
LC0407237	18.123	18-19	2.39013993846762	99.6821679491469
LC0423889	18.123	18-19	2.83169064683647	99.5907962702086
LC0495816	18.123	18-19	2.96199502758536	99.5882569544405
LC0228547	18.124	18-19	2.29727891023311	99.5851455336233
LC0359296	18.124	18-19	1.63245729218472	98.2167949146872
LC0376105	18.124	18-19	2.18252877527896	98.9695550351288
LC0410199	18.124	18-19	2.38843869704369	99.3743726998996
LC0227901	18.124	18-19	1.66048601578497	99.5884911341586
LC1015821	18.124	18-19	2.38530233985632	99.5845478607565
LC0186951	18.124	18-19	1.83972937520639	98.3472733355637
LC0274979	18.124	18-19	2.04867481499223	99.4780863164938
LC0414016	18.124	18-19	1.9832202146481	99.5884911341586
LC0139298	18.124	18-19	1.06145247908719	95
LC0285326	18.124	18-19	2.5042125197822	99.5884911341586
LC0158607	18.124	18-19	2.45910587948721	99.6821679491469
LC0144573	18.124	18-19	1.70079022137435	99.2641156007493
LC0396726	18.124	18-19	2.72353776153206	99.5884911341586
LC0704747	18.124	18-19	2.22530928172586	99.5845060983782
LC0374605	18.124	18-19	2.59217675739587	99.6821679491469
LC0380323	18.125	18-19	2.00298634085678	97.9712764889023
LC0417979	18.125	18-19	2.1054420548017	98.6717965874874
LC0777254	18.125	18-19	1.91497747244433	98.8680888114933
LC0691042	18.125	18-19	2.23052555481939	99.2730318257956
LC0533206	18.125	18-19	2.19456983922864	99.4777893080708
LC0952863	18.125	18-19	2.49408498996638	99.5843389648699
LC0950146	18.125	18-19	2.70596628941668	99.5878568556494
LC0388342	18.125	18-19	2.36623612371829	99.6855135496822
LC0387435	18.125	18-19	2.41485640679059	99.5851455336233
LC0642575	18.125	18-19	2.26126286879249	99.3668341708543
LC0227310	18.125	18-19	2.37043906633577	99.6554031448645
LC0278419	18.125	18-19	2.63286204010023	99.5851455336233
LC0484854	18.125	18-19	3.09661111557199	99.4811368125063
LC0201177	18.125	18-19	2.21058602490516	99.6546405579399
LC0435062	18.125	18-19	2.70827639456607	99.5884911341586
LC0565430	18.125	18-19	1.67715052127343	96.5691524969876
LC0765548	18.125	18-19	2.40300034402116	99.5845896147404
LC0257885	18.125	18-19	1.53453375600512	98.2793318575166
LC0277978	18.125	18-19	1.74896286125616	99.4780863164938
LC0730165	18.126	18-19	1.81384775422885	98.2481996315525
LC0100292	18.126	18-19	1.62961344537818	98.4777517564403
LC0153114	18.126	18-19	2.16893921383598	99.2673134827702
LC0857726	18.126	18-19	2.10605484009379	99.0545161939248
LC0770232	18.126	18-19	2.75183316888763	99.587732528909
LC0779643	18.126	18-19	2.1287868586426	99.4739311084305
LC0241818	18.126	18-19	2.0350693444211	99.2673134827702
LC0679474	18.126	18-19	2.07979606117236	99.5845896147404
LC0734001	18.126	18-19	1.96768835045331	99.3298485457713
LC0791767	18.127	18-19	2.17076028088121	99.5845060983782
LC0127190	18.127	18-19	1.53895056201436	98.5714285714286
LC0488270	18.127	18-19	1.26150077319828	95
LC0125235	18.127	18-19	2.24713822610089	99.5875389825962
LC0352600	18.127	18-19	2.4019688876952	99.5851455336233
LC0345636	18.127	18-19	2.27962132248406	99.5851455336233
LC0752019	18.127	18-19	2.19818955651682	99.4773869346734
LC0949425	18.127	18-19	2.20319612493503	98.4566454636759
LC0095948	18.127	18-19	1.68214507637383	99.1569086651054
LC0434333	18.127	18-19	2.87727917811011	99.4747407159585
LC0378837	18.127	18-19	2.23779499327392	99.5884911341586
LC0638673	18.127	18-19	2.40442316563751	99.5812395309883
LC0169892	18.128	18-19	2.17469928837078	99.3509534961526
LC0254622	18.128	18-19	2.30728204703335	99.5884911341586
LC0450926	18.128	18-19	2.54688798767118	99.5851455336233
LC0181633	18.128	18-19	1.74981358529294	98.4208765473402
LC0209969	18.128	18-19	1.92179048565819	97.7684844429575
LC0696888	18.128	18-19	2.52497998212712	99.5879396984925
LC0577748	18.128	18-19	2.36331106563662	99.5845896147404
LC0646967	18.128	18-19	2.00432137378264	99.4773869346734
LC0748447	18.128	18-19	2.02510096104681	99.2663316582915
LC0783151	18.128	18-19	2.19437556748221	99.3467993166516
LC0499657	18.128	18-19	2.04813092702897	97.7069594617213
LC0628434	18.128	18-19	2.60784089128261	99.5879396984925
LC0223760	18.128	18-19	2.20830696235366	99.5851455336233
LC0609658	18.128	18-19	2.79800804966006	99.5879396984925
LC0227306	18.128	18-19	1.93711651076705	99.4780863164938
LC0255954	18.129	18-19	1.7965049515533	99.2673134827702
LC0513951	18.129	18-19	2.32018784340326	99.1564288822683
LC0280414	18.129	18-19	2.51162939149883	99.5884911341586
LC0377433	18.129	18-19	2.51299106841522	99.5883671898531
LC0272671	18.129	18-19	2.51690539112526	99.5884498276843
LC0344936	18.129	18-19	2.24107308075299	99.5851455336233
LC0173031	18.129	18-19	2.20468962042036	99.5851455336233
LC0279068	18.129	18-19	2.14634512865047	99.4747407159585
LC0123242	18.129	18-19	2.02909956682354	98.7721646035463
LC0203075	18.129	18-19	1.19089171692217	95
LC0393385	18.129	18-19	2.23656245185336	99.585103891324
LC0520200	18.129	18-19	2.58219976907372	99.4744418036354
LC0848801	18.129	18-19	2.6981440599245	99.5845060983782
LC0195419	18.129	18-19	1.68654689906301	99.2673134827702
LC0449718	18.129	18-19	2.2090590341288	99.4777893080708
LC0631083	18.129	18-19	2.51093355671559	99.4740368509213
LC0716067	18.129	18-19	1.94433459197078	98.7682420672111
LC0435346	18.13	18-19	2.21039878865224	99.2238206758113
LC0455873	18.13	18-19	2.33939180867959	99.1564288822683
LC0488940	18.13	18-19	2.5023998050071	99.1334894613583
LC0802051	18.13	18-19	2.62381763731156	99.5743254566784
LC0174027	18.13	18-19	1.78447464376252	99.5884911341586
LC0209569	18.13	18-19	2.02958667163046	98.531281365005
LC0372746	18.13	18-19	2.37597436617619	99.5884911341586
LC0727088	18.13	18-19	2.25389505713177	99.4807370184255
LC0730627	18.13	18-19	2.51436177637057	99.5845896147404
LC0443660	18.13	18-19	2.34588321293171	99.5851455336233
LC0849159	18.13	18-19	2.72596877254668	99.5845060983782
LC0886711	18.13	18-19	2.13621306551302	98.8686571160798
LC0409638	18.13	18-19	1.76982025776359	95
LC0745478	18.13	18-19	1.77290819497127	99.2628334003485
LC0924781	18.13	18-19	2.41376901802415	99.3731563421829
LC0195340	18.13	18-19	1.84788099744538	99.2639678822349
LC0392594	18.13	18-19	2.44359151844895	99.5850205816405
