## Supplementary Data for "A program for real-time surveillance of SARS-CoV-2 genetics" (part 45 of 123)

### Sheet: FigureS3ab (continued)
LCID	Diagnostic_PCR_Ct_value	Ct_value_range	Mean of Median CCS coverage [log10]	Genome coverage [%]
LC0453503	18.131	18-19	2.22654835384141	99.5884911341586
LC0609164	18.131	18-19	2.51973613930819	99.5845896147404
LC0716289	18.131	18-19	2.07283787466309	99.4739311084305
LC0171943	18.131	18-19	2.05095945977165	99.5884911341586
LC0207889	18.131	18-19	1.29885307640971	97.8588156574105
LC0260399	18.131	18-19	1.95640857119583	99.5838367566116
LC0347596	18.131	18-19	2.31597034545692	99.5884911341586
LC0231060	18.131	18-19	2.22824632625525	99.5851455336233
LC0409034	18.131	18-19	1.9977357765979	99.1100702576112
LC0693630	18.131	18-19	2.66138669778177	99.5845896147404
LC0173095	18.131	18-19	2.20760744191191	99.4747407159585
LC0177942	18.131	18-19	2.38769230320092	99.5884911341586
LC0977122	18.131	18-19	2.57831824058501	99.5878982812343
LC0179721	18.131	18-19	1.88349109018893	99.2639678822349
LC0423478	18.132	18-19	2.04665121697092	98.9695550351288
LC0426029	18.132	18-19	2.64975337140596	99.4747407159585
LC0351237	18.132	18-19	2.29108011296353	99.5884911341586
LC0425685	18.132	18-19	1.04805317311561	95
LC0226198	18.132	18-19	2.22567104308114	99.5884911341586
LC0448798	18.132	18-19	2.29225607135648	99.2535065108961
LC0831955	18.132	18-19	2.68866893590091	99.5845060983782
LC0280303	18.132	18-19	2.3041672717244	99.5851455336233
LC0395514	18.132	18-19	1.90552604843505	98.4610237537638
LC0719824	18.132	18-19	2.48821217329876	99.5878568556494
LC0945781	18.132	18-19	2.72690643055191	99.5845060983782
LC0504009	18.132	18-19	2.45127971890405	99.380711679443
LC0243618	18.132	18-19	2.27827332579817	99.5884911341586
LC0521056	18.132	18-19	2.42340972773309	99.3639741572658
LC0617414	18.132	18-19	2.53175984024166	99.5879396984925
LC0946842	18.132	18-19	2.78002192026655	99.4739311084305
LC0527541	18.132	18-19	2.48781687239723	99.3740166705721
LC0174028	18.132	18-19	1.83511959042455	99.4780863164938
LC0265179	18.132	18-19	2.47159971614167	99.5884911341586
LC0409198	18.133	18-19	2.16307188200382	99.2639678822349
LC0516169	18.133	18-19	2.66574042192751	99.3773641750075
LC0839385	18.133	18-19	2.70304190965105	99.5845060983782
LC0277749	18.133	18-19	2.13286778831908	99.5851455336233
LC0472579	18.133	18-19	3.10957179790895	99.4777893080708
LC0482900	18.133	18-19	2.62455022341832	99.5884911341586
LC0750661	18.133	18-19	1.93535609294557	99.2663316582915
LC0438905	18.133	18-19	2.66036261914203	99.5884911341586
LC0428227	18.133	18-19	2.69129372269336	99.585103891324
LC0144622	18.133	18-19	1.93399316383124	99.3743726998996
LC0189728	18.133	18-19	2.28706235255439	99.5851455336233
LC0482499	18.133	18-19	2.11180000689834	99.1564288822683
LC0875952	18.134	18-19	2.65152998679278	99.584464327603
LC0129769	18.134	18-19	2.26505378850401	99.3675122147112
LC0595218	18.134	18-19	2.18012587516405	99.5878982812343
LC0822891	18.134	18-19	2.50379068305718	99.4739311084305
LC0426325	18.134	18-19	2.44998722064343	99.5851455336233
LC0522900	18.134	18-19	1.84874318189568	99.2635490242025
LC0734547	18.134	18-19	1.89932794987765	99.079528718704
LC0838712	18.134	18-19	2.62765256017964	99.5811553411071
LC0430103	18.134	18-19	2.54935889434247	99.5884911341586
LC0757694	18.134	18-19	2.19331943037448	99.4772818657017
LC0184309	18.134	18-19	2.65784910246417	99.6821679491469
LC0238716	18.135	18-19	1.93761817939382	99.4780863164938
LC0391778	18.135	18-19	2.16888034241364	99.3777183004349
LC0459760	18.135	18-19	2.80674961174832	99.5910157559504
LC0190630	18.135	18-19	2.15048012227033	99.4680495148879
LC0251180	18.135	18-19	2.24410386337651	99.5851455336233
LC0540302	18.135	18-19	2.06561705572687	99.4777893080708
LC0786759	18.135	18-19	1.86045779542347	98.5560655298335
LC1042458	18.135	18-19	2.69653985468631	99.5878982812343
LC0346287	18.135	18-19	2.32819605994855	99.5851455336233
LC0417526	18.135	18-19	2.31018332757169	99.2639678822349
LC0671918	18.135	18-19	1.27230584440209	95
LC0843418	18.135	18-19	2.52793908062946	98.3911513323278
LC0352302	18.136	18-19	2.18352607302172	97.6246236199398
LC0164092	18.136	18-19	1.94497590841205	99.4779291188381
LC0101706	18.136	18-19	2.30756021462174	99.2572766811643
LC0778624	18.136	18-19	1.50324577146511	95
LC0221124	18.136	18-19	1.82743389540078	98.8691870190699
LC0225170	18.136	18-19	1.55918818900478	98.6684509869522
LC0260854	18.136	18-19	2.40486791168959	99.4780863164938
LC0220556	18.136	18-19	1.53058385964512	98.5045165607226
LC0359591	18.136	18-19	2.46179855752511	99.6814325475336
LC0583488	18.136	18-19	2.2135177569963	99.5879396984925
LC0160572	18.136	18-19	1.69214160936678	97.423887587822
LC0833193	18.137	18-19	2.45970904542133	99.5778045838359
LC0175904	18.137	18-19	1.78922805726734	98.949481431917
LC0416114	18.137	18-19	2.3932416774491	99.5851455336233
LC0752464	18.137	18-19	2.38487289449292	99.5879396984925
LC1033085	18.137	18-19	1.9528408566757	99.4773344054679
LC0229009	18.137	18-19	2.46760810558363	99.5851455336233
LC0181005	18.137	18-19	2.16681479879091	99.5851455336233
LC0691649	18.137	18-19	2.5704612101121	99.5845896147404
LC0422984	18.137	18-19	2.44420098886416	99.0531950485112
LC0256673	18.137	18-19	2.43033310338003	99.5884911341586
LC0374067	18.137	18-19	1.90292709601726	99.367681498829
LC0682814	18.137	18-19	1.68106024363181	98.5707591377694
LC0188374	18.137	18-19	1.88727963453002	99.4747407159585
LC0240678	18.137	18-19	2.12011307140768	99.4780863164938
LC0405639	18.137	18-19	1.60227708430019	99.2673134827702
LC0450317	18.137	18-19	2.77153603855596	99.5884911341586
LC0172897	18.138	18-19	2.36509469548219	99.4779815285772
LC0795594	18.138	18-19	1.3714373174041	95
LC0139910	18.138	18-19	2.03132765776113	99.5851455336233
LC0908505	18.138	18-19	2.37119720732229	98.4499497823904
LC0412228	18.138	18-19	2.52520034735316	99.5884911341586
LC0455046	18.138	18-19	2.58470428591098	99.4777893080708
LC0774654	18.138	18-19	2.84030060477835	99.5843807608513
LC0223933	18.139	18-19	1.89019738621003	99.3476078956173
LC0232290	18.139	18-19	2.41612437206547	99.5884911341586
LC0250825	18.139	18-19	2.5517061073896	99.4780863164938
LC1038804	18.139	18-19	2.23075537404199	99.5845478607565
LC0218657	18.139	18-19	2.06419583586464	99.3744982606369
LC0098244	18.139	18-19	1.54752857645978	98.6651053864169
LC0174544	18.139	18-19	2.07136643675913	98.5680829708933
LC0238965	18.139	18-19	2.58255195348747	99.5851455336233
LC0906302	18.139	18-19	2.35177698731776	99.5835012763671
LC0990086	18.139	18-19	2.80039398596814	99.5878154217352
LC0750288	18.139	18-19	2.04151111295932	99.2659627953746
LC0228957	18.139	18-19	1.70697367617618	97.5878220140515
LC0495454	18.139	18-19	1.79140991566716	98.6609982258227
LC0433818	18.139	18-19	2.41054104789391	99.5884911341586
LC0100483	18.139	18-19	2.82104164011289	99.5884911341586
LC0935076	18.139	18-19	2.09082216339466	98.2557750251088
LC0240798	18.14	18-19	2.25428215045083	99.5851455336233
LC0516819	18.14	18-19	2.60558514578442	99.6819870786329
LC0434192	18.14	18-19	1.8285310066451	95
LC0268812	18.14	18-19	2.7292944104912	99.5884911341586
LC0864788	18.14	18-19	2.73961189588056	99.5811553411071
LC0273507	18.14	18-19	2.63134228648393	99.6821679491469
LC0350325	18.14	18-19	2.0712558776813	99.5884911341586
LC0138704	18.14	18-19	2.30513631894364	99.4747407159585
LC0142625	18.14	18-19	2.26069136593748	99.5918367346939
LC0284378	18.14	18-19	1.7199938263676	95
LC0198031	18.14	18-19	2.30057374688543	99.5884911341586
LC0594984	18.14	18-19	2.13325141247232	99.5845896147404
LC0186513	18.14	18-19	1.99215571104262	99.1569086651054
LC0410150	18.14	18-19	2.42426077236249	99.277350284376
LC0763944	18.14	18-19	1.99699298189071	98.3963843321058
LC0346910	18.14	18-19	2.44280889284628	99.4780863164938
LC0961358	18.14	18-19	2.96638580806546	99.5845060983782
LC0848418	18.141	18-19	2.86468310354219	99.5845060983782
LC0662271	18.141	18-19	2.22334015887838	99.37567132116
LC0427144	18.141	18-19	1.87725613311359	98.1833389093342
LC0130485	18.141	18-19	2.60558514578442	99.5884911341586
LC0143759	18.141	18-19	1.92319219042067	98.6617597858816
LC0558989	18.141	18-19	2.54112974125139	99.4744418036354
LC0366158	18.141	18-19	2.4047140126689	99.2673134827702
LC0704821	18.141	18-19	1.78153996860594	98.0988084080868
LC0962181	18.141	18-19	2.34543254749915	99.4735606746471
LC0731968	18.141	18-19	2.19603794073452	99.3734083902962
LC0571897	18.141	18-19	1.66922387393081	97.0411032266702
LC0781451	18.141	18-19	1.70475090429067	97.9377301640442
LC0432442	18.141	18-19	2.49208957749138	99.5751087320174
LC0365962	18.141	18-19	2.29613845340872	99.4780863164938
LC0639597	18.142	18-19	2.12910958622073	99.4740368509213
LC0691810	18.142	18-19	2.22652257586355	99.4773869346734
LC0905047	18.142	18-19	2.61988602935839	99.5845060983782
LC0940159	18.142	18-19	1.20493352235414	95
LC0163627	18.142	18-19	1.79253176190131	98.7587822014052
LC0392827	18.142	18-19	2.09978419660358	99.2639678822349
LC0739609	18.142	18-19	2.15772868371145	99.3732823915812
LC0959763	18.142	18-19	1.7609499514109	98.3461113529077
LC0345807	18.142	18-19	2.39494173671336	99.5884911341586
LC0386784	18.142	18-19	2.38971525247177	99.5884911341586
LC0660091	18.142	18-19	1.93343666782628	98.8385326014192
LC0750457	18.142	18-19	1.66763970605641	98.9690721649485
LC0985506	18.142	18-19	2.57092803033484	99.5845060983782
LC0267079	18.142	18-19	1.92215432523106	99.4780863164938
LC0596465	18.142	18-19	2.43487216559694	99.5845896147404
LC0189673	18.142	18-19	2.06205524737535	99.4747407159585
LC0828273	18.142	18-19	2.81257915540905	99.5878568556494
LC0221958	18.143	18-19	2.33138680097482	99.4747407159585
LC0365086	18.143	18-19	2.22868260971297	99.5851732905125
LC0217220	18.143	18-19	2.3755355925095	99.586846259783
LC0258847	18.143	18-19	2.91095506838564	99.6821679491469
LC0156209	18.143	18-19	1.96557795791053	98.969761841049
LC0343220	18.143	18-19	2.34760319332599	99.4780863164938
LC0707542	18.143	18-19	2.45305829720277	99.5878568556494
LC0191448	18.143	18-19	2.55468294414755	99.5882431708623
LC0154178	18.143	18-19	1.96468381497604	99.6853872414486
LC0195704	18.143	18-19	2.54733157283567	99.6821679491469
LC0486403	18.143	18-19	2.45709430800385	98.3229002778429
LC0708008	18.143	18-19	2.43865308371571	99.5879396984925
LC0148979	18.143	18-19	2.20924684875337	99.5851455336233
LC0864747	18.144	18-19	2.98495464682327	99.5845060983782
LC0132135	18.144	18-19	1.77210156927701	99.2673134827702
LC0187707	18.144	18-19	1.81517913013942	99.367681498829
LC0242673	18.144	18-19	2.52781028247854	99.5884911341586
LC0152455	18.144	18-19	2.01632285401379	98.5676516850172
LC0750232	18.144	18-19	2.20682587603185	98.7780381653833
LC0982372	18.144	18-19	2.40353230484943	99.5845060983782
LC0257703	18.144	18-19	2.25336223983307	99.4780863164938
LC0144112	18.144	18-19	1.93570874784266	98.7654734024757
LC0352564	18.144	18-19	2.64012351832582	99.5851455336233
LC1007525	18.144	18-19	2.59675099551282	99.5845478607565
LC0365033	18.144	18-19	1.70782556833223	98.8691870190699
LC0362253	18.144	18-19	2.57570730147668	99.6821679491469
LC0135722	18.144	18-19	2.34275814241929	99.3743726998996
LC0404908	18.145	18-19	1.86207171937999	97.875543660087
LC0275230	18.145	18-19	2.60548820865774	99.5884911341586
LC0176104	18.145	18-19	1.82516637225655	98.5680829708933
LC0144508	18.145	18-19	2.51480002173772	99.4747407159585
LC0156975	18.145	18-19	2.05080494781346	99.6821679491469
LC0190582	18.145	18-19	1.66698571832966	98.3472733355637
LC0412715	18.145	18-19	1.9897167199481	98.7420962831622
LC0451228	18.145	18-19	2.54011665590613	99.3740166705721
LC0386432	18.145	18-19	2.14441851860207	99.4780863164938
LC0110723	18.145	18-19	1.56537550271407	99.3777183004349
LC0488247	18.145	18-19	2.86864443839483	99.5882569544405
LC0259160	18.145	18-19	2.41177117762037	99.5884911341586
LC0430029	18.145	18-19	2.55438011841261	99.6821679491469
LC0718729	18.145	18-19	2.75482213100846	99.5946398659967
LC0239115	18.145	18-19	2.2710745274759	99.4780863164938
LC0859864	18.145	18-19	2.48832505035772	99.5845060983782
LC0972609	18.145	18-19	2.30297993674825	99.5845060983782
LC1010467	18.145	18-19	2.34109803862405	99.5845339408966
LC0863299	18.146	18-19	2.7742906356889	99.5845060983782
LC0384850	18.146	18-19	2.71446388404584	99.5884911341586
LC0140281	18.146	18-19	2.13468699255685	99.5884911341586
LC0278191	18.146	18-19	2.87583073021383	99.5918367346939
LC0365032	18.146	18-19	1.88434214764706	99.4780863164938
LC0355447	18.147	18-19	2.10591874028637	99.5851455336233
LC0373044	18.147	18-19	1.88490859416261	99.5884911341586
LC0098371	18.147	18-19	1.60724050383174	98.3205085312814
LC0140273	18.147	18-19	2.40601189341247	99.6821679491469
LC0156075	18.147	18-19	1.88337748974834	98.1498829039813
LC0441719	18.147	18-19	1.60465797204787	98.3640013382402
LC0197633	18.147	18-19	1.51401618040065	98.3472733355637
LC0243322	18.147	18-19	2.25880483922701	99.5884911341586
LC0562876	18.147	18-19	2.02275819423677	99.16981890001
LC0355939	18.147	18-19	2.18155777386279	99.367681498829
LC0275040	18.147	18-19	1.59450304382009	98.4610237537638
LC0867912	18.147	18-19	2.24716280903933	98.8182122530967
LC0204679	18.147	18-19	1.97699154530615	98.8691870190699
LC0828141	18.148	18-19	2.54293740823262	99.4772818657017
LC0508589	18.148	18-19	2.73537530822681	99.5882569544405
LC0169815	18.148	18-19	1.00603795499732	95
LC0584872	18.148	18-19	2.36877019859022	99.5845896147404
LC0797468	18.148	18-19	2.01919940105529	99.2659627953746
LC0871994	18.148	18-19	2.29863478312444	99.5845060983782
LC0167014	18.148	18-19	2.07656763044494	99.4747407159585
LC0345533	18.148	18-19	2.50804465434688	99.5884911341586
LC0498521	18.148	18-19	2.35278046757133	99.16981890001
LC0748509	18.148	18-19	1.80338882498361	98.8686571160798
LC0153282	18.148	18-19	2.38343833525666	99.5884911341586
LC0998685	18.148	18-19	2.74989856611346	99.5846730975348
LC0558399	18.148	18-19	2.80497040962487	99.6853029795782
LC0436339	18.148	18-19	2.7496435737496	99.4780863164938
LC0654560	18.148	18-19	2.54545556783692	99.5845896147404
LC0248530	18.149	18-19	2.01275288749122	98.6416861826698
LC0265547	18.149	18-19	2.5745521086639	99.5884911341586
LC0482874	18.149	18-19	2.48709593420329	99.1899039266227
LC0876843	18.149	18-19	2.78433194802215	99.5878568556494
LC0277639	18.149	18-19	2.04099769242349	99.4746352563245
LC0450254	18.149	18-19	2.29325203314782	98.9823586516252
LC0657209	18.149	18-19	2.22128379949269	99.4740368509213
LC0486023	18.149	18-19	2.50122363280518	99.3740166705721
LC0178353	18.149	18-19	2.04719696004127	99.4781910623495
LC0968252	18.149	18-19	2.37983106768954	98.7780381653833
LC0188689	18.149	18-19	2.03646919891546	99.5851455336233
LC0175012	18.149	18-19	2.36672172375725	99.5884911341586
LC0492126	18.149	18-19	2.69370057396396	99.5916044588759
LC0095305	18.149	18-19	1.45514952117983	99.367681498829
LC0230954	18.149	18-19	2.01110502981598	99.4780863164938
LC0244827	18.149	18-19	1.90595769909243	99.016393442623
LC0139611	18.15	18-19	2.24949186572526	99.4780863164938
LC0417163	18.15	18-19	2.39130568814291	99.5851455336233
LC0240524	18.15	18-19	2.08289303328818	99.3743726998996
LC0393109	18.15	18-19	2.21314572474283	99.3811260161242
LC0945274	18.15	18-19	2.44855173920158	99.5879396984925
LC0562374	18.15	18-19	2.64889644800393	98.7715892355068
LC0609684	18.15	18-19	2.81543827357376	99.5879396984925
LC0760585	18.15	18-19	2.93635789126619	99.5878568556494
LC0097374	18.15	18-19	1.75373622217501	98.3737116851827
LC0123645	18.15	18-19	2.4707925725669	99.5851455336233
LC1001175	18.15	18-19	2.39439914202559	99.4773869346734
LC0242520	18.15	18-19	2.01203535914953	99.4747407159585
LC0494317	18.15	18-19	2.8660331876895	99.5916044588759
LC0415423	18.15	18-19	2.28941056088599	99.5851455336233
LC0668229	18.15	18-19	2.60506789756856	99.5845896147404
LC0127004	18.15	18-19	1.89392812654261	99.2673134827702
LC0346699	18.15	18-19	2.29214526781412	99.2639678822349
LC0779183	18.15	18-19	1.87063796321081	98.4599933043187
LC0223788	18.151	18-19	2.10308500184161	98.5580461692874
LC0345287	18.151	18-19	2.22344401980962	99.4747407159585
LC0347435	18.151	18-19	1.32654066851656	96.7915690866511
LC0390526	18.151	18-19	2.15454569242091	99.4412847106056
LC0243025	18.151	18-19	2.02616540883925	98.7721646035463
LC0673212	18.151	18-19	2.41773733705707	99.4740368509213
LC0152002	18.151	18-19	2.06922395729705	98.9729006356641
LC0150910	18.151	18-19	2.37259905099538	99.4777543436778
LC0129221	18.151	18-19	1.85703079827262	98.9294078287053
LC0431099	18.151	18-19	2.41156920366863	99.3777183004349
LC0190180	18.151	18-19	2.06781451116184	99.4780863164938
LC0206515	18.151	18-19	2.04544033981477	99.5884911341586
LC0360041	18.151	18-19	2.51213718202783	99.5884911341586
LC0655552	18.151	18-19	2.83165225277006	99.5879396984925
LC0719023	18.151	18-19	3.23418561507343	99.5878568556494
LC0265196	18.151	18-19	2.63977525883924	99.5851455336233
LC0952055	18.151	18-19	2.6850785976926	99.5878568556494
LC0123728	18.152	18-19	2.18352607302172	99.5851455336233
LC0387788	18.152	18-19	2.71801148163465	99.5884911341586
LC0536482	18.152	18-19	2.53564850152462	99.3740166705721
LC0608432	18.152	18-19	2.91313539962804	99.5845896147404
LC0703632	18.152	18-19	2.34715431010059	99.5879396984925
LC0131880	18.152	18-19	1.73639650227664	99.2673134827702
LC0844436	18.152	18-19	2.82300446765138	99.5844225484282
LC0206510	18.152	18-19	1.57019256109573	98.6383405821345
LC0392005	18.152	18-19	1.94718856552609	99.2405486784878
LC0098602	18.152	18-19	1.69355108559591	98.3472733355637
LC0243638	18.152	18-19	2.79645637779735	99.6821679491469
LC0426438	18.152	18-19	2.32984516551087	99.5851455336233
LC0609410	18.152	18-19	2.14429392719853	99.4740368509213
LC0999466	18.152	18-19	2.82571814589621	99.5845060983782
LC0963801	18.152	18-19	2.58809234821838	99.5867629766504
LC0932894	18.153	18-19	2.45726103246542	99.5845060983782
LC0202526	18.153	18-19	1.91708519064057	99.5851455336233
LC0380187	18.153	18-19	1.71079409993033	98.6684509869522
LC0396191	18.153	18-19	2.18232904061671	99.2171294747407
LC0165071	18.153	18-19	2.17799796309657	99.4749515082603
LC0213185	18.153	18-19	1.56784945057311	99.0030110404818
LC0342564	18.153	18-19	2.40735690748595	99.6821360457724
LC0877970	18.153	18-19	2.07265421733303	99.4739311084305
LC0631522	18.153	18-19	1.16908635748702	95.5629914672913
LC0774666	18.153	18-19	2.90900478876672	99.587732528909
LC0344776	18.153	18-19	1.15986784709257	95
LC0244013	18.153	18-19	2.18381059509813	99.5884911341586
LC0143105	18.153	18-19	1.36698297597785	97.9458012713282
LC0173437	18.153	18-19	2.41949313543935	99.5884911341586
LC0378445	18.154	18-19	2.22344401980962	99.5884911341586
LC0456288	18.154	18-19	2.46793351953578	99.584909450005
LC0398548	18.154	18-19	2.45212391844904	99.5884085129166
LC0126539	18.154	18-19	1.80922292168942	98.8691870190699
LC0451869	18.154	18-19	2.99940025969892	99.4777893080708
LC0573753	18.154	18-19	2.19312459835446	99.2629815745394
LC0146132	18.154	18-19	2.12090281761453	99.5918367346939
LC0796936	18.154	18-19	2.60205999132796	99.5845060983782
LC0098810	18.154	18-19	1.81564414913197	98.5576118603795
LC0364837	18.154	18-19	1.77298145034496	99.2572766811643
LC1028233	18.154	18-19	2.7344397678173	99.5845478607565
LC0832568	18.154	18-19	2.43418553386197	99.587732528909
LC0160393	18.154	18-19	1.46597736828582	98.1532285045166
LC0374907	18.154	18-19	2.56713227872681	99.6821679491469
LC0154750	18.154	18-19	2.33403131502045	99.5884911341586
LC0171710	18.154	18-19	2.20354959675074	99.4780863164938
LC0177652	18.154	18-19	1.6578204560157	99.2639678822349
LC0179733	18.155	18-19	1.95688845465008	99.4780863164938
LC0246092	18.155	18-19	2.3518735766209	99.588394739484
LC0272770	18.155	18-19	2.34232396631288	99.0899966543995
LC0425170	18.155	18-19	2.53549665915424	99.5884911341586
LC0161600	18.155	18-19	1.84849701809037	98.4610237537638
LC0396349	18.155	18-19	2.49673597041108	99.5851455336233
LC0504490	18.155	18-19	2.67702263445959	99.5882569544405
LC0269376	18.155	18-19	2.25573068528163	99.5851455336233
LC0346519	18.155	18-19	1.9259821003271	99.1569086651054
LC0364157	18.155	18-19	1.88918961204707	99.2673134827702
LC0728938	18.155	18-19	2.57804293504051	99.5879396984925
LC0782535	18.155	18-19	1.67586995531896	98.3428188818212
LC0862181	18.155	18-19	2.30005173212004	99.4739311084305
LC0274955	18.155	18-19	2.01531783306912	99.3743726998996
LC0354490	18.155	18-19	2.34091979340016	99.4747407159585
LC0705362	18.155	18-19	2.12541619798276	99.3735343383585
LC0212116	18.155	18-19	2.50411730213643	99.5874421412759
LC0367674	18.155	18-19	2.38856297139807	99.5851455336233
LC0420500	18.155	18-19	2.05415324034569	99.3777183004349
LC0171740	18.155	18-19	2.16817326217023	99.5884911341586
LC0435860	18.156	18-19	2.69720317965348	99.5884911341586
LC0797523	18.156	18-19	1.98497712641549	99.3735343383585
LC0242914	18.156	18-19	2.5749452190785	99.4747407159585
LC0718728	18.156	18-19	3.05337811855957	99.5878568556494
LC0883017	18.156	18-19	2.30423194218567	99.2657659167868
LC0661359	18.156	18-19	2.21128076796413	99.4773869346734
LC0203472	18.156	18-19	2.12205196263325	99.3777183004349
LC0886553	18.156	18-19	3.03662889536216	99.5845060983782
LC0899877	18.156	18-19	2.59238774437648	99.5878154217352
LC0160475	18.156	18-19	1.63828953541426	99.073268651723
LC0609154	18.156	18-19	2.54735620317635	99.4773869346734
LC0689938	18.156	18-19	2.48253058413174	99.5845896147404
LC1000509	18.156	18-19	2.4267714347927	99.5878982812343
LC0359326	18.157	18-19	2.62729415111279	99.6855135496822
LC0358802	18.157	18-19	2.58111871214687	99.5884911341586
LC0263251	18.157	18-19	2.29989935954633	99.5851455336233
LC0750049	18.157	18-19	1.95770304154883	99.2629074948906
LC0277500	18.157	18-19	1.959518376973	99.5884911341586
LC0398615	18.157	18-19	2.38307895381209	99.6776901124727
LC0537779	18.157	18-19	2.70853986862797	99.2501590064607
LC0135885	18.157	18-19	2.3092254889848	99.5851455336233
LC0971678	18.157	18-19	2.32432361870059	99.5845060983782
LC0192661	18.157	18-19	1.70225816316209	98.8691870190699
LC0830795	18.157	18-19	2.86059551176971	99.5878568556494
LC0481637	18.157	18-19	2.59907483826496	99.4744418036354
LC0209620	18.157	18-19	2.13798673272353	99.474846133262
LC0269685	18.157	18-19	2.26221370547642	99.5851455336233
LC0750989	18.157	18-19	1.88366143515362	98.3464988619628
LC0099943	18.158	18-19	1.80875097234959	97.8119772499164
LC0160984	18.158	18-19	1.65321251377534	98.8892606222817
LC0549174	18.158	18-19	1.07114529045108	95
LC0398976	18.158	18-19	1.52595134124801	97.096018735363
LC0142667	18.158	18-19	1.47363292687384	98.2770157243225
LC0422743	18.158	18-19	2.47243463049411	99.5884222854275
LC0173032	18.158	18-19	2.18026927766887	99.3342254934761
LC0920331	18.158	18-19	1.07298474462793	95
LC0872828	18.159	18-19	2.4436697034964	99.5843807608513
LC0345655	18.159	18-19	2.19562294358694	99.5884911341586
LC0368512	18.159	18-19	2.09317644969625	98.6617597858816
LC0409751	18.159	18-19	1.88812330729791	96.9387755102041
LC0380976	18.159	18-19	2.08568294319462	99.4747407159585
LC0386027	18.159	18-19	2.32862420749021	99.5851455336233
LC0754009	18.159	18-19	1.8055008581584	99.1556091676719
LC0504497	18.159	18-19	2.10663278892012	98.7580758544505
LC0174533	18.16	18-19	2.32809405781503	99.5851455336233
LC0379881	18.16	18-19	2.59709157987713	99.5884911341586
LC0162187	18.16	18-19	1.53504081325116	99.1569086651054
LC0345720	18.16	18-19	2.30756021462174	99.5884911341586
LC0876839	18.16	18-19	2.82115310442989	99.5845060983782
LC1021831	18.16	18-19	2.58067412952929	99.5878982812343
LC0575673	18.16	18-19	1.34556975605639	96.9172579997322
LC0637775	18.16	18-19	2.48548008472383	99.3768844221105
LC0098759	18.16	18-19	1.85721184231689	98.4677149548344
LC0195039	18.16	18-19	2.57369528339769	99.5851455336233
LC0661993	18.16	18-19	2.7279477095448	99.4740368509213
LC0983951	18.16	18-19	2.09583162493833	99.4705803511594
LC1014364	18.16	18-19	2.64722643939319	99.5845478607565
LC1033075	18.16	18-19	1.93171206705676	99.4772818657017
LC0246594	18.16	18-19	2.50514997831991	99.5851455336233
LC0913628	18.16	18-19	2.86573747567112	99.5878568556494
LC0696647	18.16	18-19	2.46450445090103	99.5879396984925
LC0189297	18.16	18-19	2.25217315577153	99.5884911341586
LC0230017	18.16	18-19	2.33389041161612	99.5884911341586
LC0176017	18.16	18-19	1.54998361115969	95
LC0265462	18.16	18-19	2.3627274502752	99.5884911341586
LC0764118	18.16	18-19	2.19983742220816	99.1993299832496
LC0132714	18.161	18-19	2.04328366557057	99.4780863164938
LC0101301	18.161	18-19	1.21510858105309	95
LC0612615	18.161	18-19	2.73122603022647	99.5879396984925
LC0368762	18.161	18-19	2.42970384297257	99.4780863164938
LC0722607	18.161	18-19	2.32428245529769	99.5845060983782
LC0132055	18.161	18-19	1.2132520521964	97.3502843760455
LC0421079	18.161	18-19	2.20468962042036	99.5851455336233
LC0138593	18.161	18-19	2.38744321991893	99.5884911341586
LC0149156	18.161	18-19	1.45117215751254	98.1197724991636
LC0149218	18.161	18-19	2.2411478624117	99.4780863164938
LC0800611	18.161	18-19	2.69351590438305	99.5845060983782
LC0858881	18.161	18-19	2.79227259242464	99.5845060983782
LC0751417	18.161	18-19	1.9971241556592	99.4773869346734
LC0246261	18.161	18-19	1.86332286012046	99.4780863164938
LC0343816	18.161	18-19	2.49145974925983	99.5883671898531
LC0429282	18.161	18-19	2.23907413823589	99.5884911341586
LC0188945	18.162	18-19	1.66360670812452	99.2639678822349
LC0138645	18.162	18-19	2.32226065414368	99.4780863164938
LC0287193	18.162	18-19	2.63093611906419	99.5884911341586
LC0180700	18.162	18-19	1.85564028089015	99.2639678822349
LC0156980	18.162	18-19	1.94304911100841	99.5851455336233
LC0172412	18.162	18-19	1.69923050288341	99.0799598527936
LC0537667	18.162	18-19	2.10061175283379	99.1597763867037
LC0272627	18.162	18-19	2.4321993787533	99.4780863164938
LC0798749	18.162	18-19	2.55825244185156	99.5843807608513
LC0347051	18.162	18-19	1.97850006931146	99.2662087451834
LC0791360	18.162	18-19	1.76267856372744	99.1556091676719
LC0918931	18.162	18-19	2.45347123372294	99.3735343383585
LC0186998	18.162	18-19	1.78604121024255	98.7587822014052
LC0365883	18.162	18-19	2.14075937087037	99.4747407159585
LC0415503	18.163	18-19	2.74167149508868	99.5851455336233
LC0586836	18.163	18-19	2.19398676308569	99.4773869346734
LC0946718	18.163	18-19	2.95983290011015	99.4772818657017
LC0798190	18.163	18-19	2.26391998305577	99.5843807608513
LC0202823	18.163	18-19	2.36267092972567	99.4780863164938
LC0360305	18.163	18-19	2.44388854677737	99.6821679491469
LC0172336	18.163	18-19	1.81036695368163	99.5851455336233
LC0673393	18.163	18-19	1.8980117387975	98.3464988619628
LC0876057	18.163	18-19	2.42721012433079	99.5845060983782
LC0413021	18.163	18-19	2.87437163556421	99.5884085129166
LC0256325	18.163	18-19	2.66430343235444	99.6820722198052
LC0679018	18.164	18-19	2.67035719635942	99.5879396984925
LC0978567	18.164	18-19	2.56122067893394	99.5845060983782
LC0175967	18.164	18-19	1.59262082132198	98.5714285714286
LC0183639	18.164	18-19	1.97927514759102	99.4747407159585
LC0218382	18.164	18-19	1.82672252016899	98.4610237537638
LC0794929	18.164	18-19	1.98985010960318	97.4098646294062
LC0367032	18.164	18-19	2.12067262328261	99.4780863164938
LC0796999	18.164	18-19	2.34401873774591	99.4739311084305
LC0367847	18.164	18-19	2.13459143471088	99.2639678822349
LC0410669	18.164	18-19	2.2487332298048	99.5884911341586
LC0393100	18.164	18-19	2.35139041514225	99.5884911341586
LC0523854	18.165	18-19	2.3561597599569	99.3773641750075
LC0765285	18.165	18-19	1.9631264410819	99.3735343383585
LC0460843	18.165	18-19	2.80676316544987	99.5884911341586
LC0284461	18.165	18-19	2.63343815490756	99.5884911341586
LC0238119	18.165	18-19	1.82607480270083	99.3777183004349
LC0125074	18.165	18-19	2.36761679213468	99.5884911341586
LC0374138	18.165	18-19	2.72082884138145	99.6855135496822
LC0164968	18.165	18-19	1.75296986502908	98.7587822014052
LC0617298	18.166	18-19	2.95289894591052	99.4777893080708
LC0983734	18.166	18-19	2.42712891895259	99.4738782212392
LC0970213	18.166	18-19	2.67639178439127	99.3869346733668
LC0368120	18.166	18-19	2.30862843259905	99.4747231422932
LC0386702	18.166	18-19	2.10557830405204	99.4747407159585
LC0697214	18.166	18-19	2.13475068610861	99.373471370657
LC0705226	18.166	18-19	2.32872608519878	99.5845060983782
LC0102219	18.166	18-19	2.23977481516652	99.3777183004349
LC0352992	18.166	18-19	2.19675633105799	99.2639678822349
LC0407174	18.166	18-19	2.89364526898832	99.5884911341586
LC0142890	18.166	18-19	2.41257813543127	99.6788223486116
LC0752343	18.166	18-19	1.68824179597771	99.1556091676719
LC0789191	18.166	18-19	2.27427333775842	99.4739487351315
LC0273826	18.166	18-19	2.41050729662272	99.5884911341586
LC0681032	18.166	18-19	2.40659127089715	99.587732528909
LC0193839	18.167	18-19	2.61175516218008	99.5851455336233
LC0527412	18.167	18-19	2.18610837981321	99.3773641750075
LC0437519	18.167	18-19	2.70977012938006	99.5985279357645
LC0400280	18.167	18-19	1.98632377705077	98.5580461692874
LC0099299	18.167	18-19	2.27733411221598	95.7963787275344
LC0704791	18.167	18-19	2.19950834889679	99.2663316582915
LC0797473	18.167	18-19	2.18115731788061	99.5878568556494
LC0950901	18.167	18-19	2.17638069224327	98.8684298627385
LC0431195	18.167	18-19	2.26644338129627	99.3777183004349
LC0482856	18.167	18-19	2.63896821424818	99.4777893080708
LC0646487	18.167	18-19	2.17782497186468	99.3668341708543
LC0192824	18.167	18-19	1.21801004298436	97.1094011375042
LC0229264	18.167	18-19	2.33199383804226	99.4780863164938
LC0594928	18.167	18-19	2.57966929355472	99.5845896147404
LC0347346	18.168	18-19	1.2312146479626	95
LC1038418	18.168	18-19	2.45394486234067	99.5845478607565
LC0367702	18.168	18-19	2.30586705660229	99.5851455336233
LC0363852	18.168	18-19	2.33459447193228	99.5901088563365
LC0420885	18.168	18-19	2.25377401967888	99.5884911341586
LC0211316	18.168	18-19	2.61248716404501	99.4779291188381
LC0359626	18.168	18-19	2.41188895239585	99.5851455336233
LC0394016	18.168	18-19	2.68024483704261	99.5884911341586
LC0496954	18.168	18-19	2.69299665018094	99.5916044588759
LC0904799	18.168	18-19	2.19404232788642	99.2659627953746
LC1000418	18.168	18-19	3.15150774826542	99.5878982812343
LC0499531	18.168	18-19	2.74479350264148	99.5882569544405
LC0563419	18.168	18-19	2.14949623346574	99.4807370184255
LC0926115	18.168	18-19	2.25134615958858	98.4569554157183
LC0813538	18.169	18-19	2.05797023171071	98.9685543015974
LC0736745	18.169	18-19	1.83448428533481	98.4569554157183
LC0379605	18.169	18-19	2.36789612311481	99.5884911341586
LC0736941	18.169	18-19	2.57345182203549	99.5845060983782
LC0583590	18.169	18-19	2.50177108589911	99.6817420435511
LC0226560	18.169	18-19	2.10639490313043	99.5851455336233
LC0607997	18.169	18-19	2.88580772563205	99.5845896147404
LC0400382	18.169	18-19	2.26188114938367	99.5884911341586
LC0407153	18.169	18-19	2.02869322839392	99.0465038474406
LC0099490	18.169	18-19	2.03893791903862	98.531281365005
LC0231192	18.169	18-19	2.12865770043141	99.3743726998996
LC0925393	18.17	18-19	2.67240268110399	99.4738782212392
LC0660537	18.17	18-19	2.68966396501577	99.5879396984925
LC0603745	18.17	18-19	2.94801663799988	99.5879396984925
LC0194304	18.17	18-19	2.07704069834246	99.2673134827702
LC0126610	18.17	18-19	1.88315019968328	99.4140298007701
LC0416546	18.17	18-19	2.3607448412104	99.5851455336233
LC0593357	18.17	18-19	2.53059665917598	99.5879396984925
LC0190801	18.17	18-19	1.88879706745668	99.2639678822349
LC0414347	18.17	18-19	1.36492603378998	98.4509869521579
LC0190537	18.17	18-19	1.80215775318696	98.6617597858816
LC0098411	18.17	18-19	2.09750025223169	99.5851455336233
LC0378442	18.17	18-19	1.60573589387675	98.3101325123812
LC0417913	18.17	18-19	2.53205333851436	99.5884911341586
LC0394556	18.17	18-19	1.7337588355872	99.4772293153715
LC0420947	18.17	18-19	2.14188854970586	99.4780863164938
LC0691930	18.171	18-19	2.52041802335355	99.2661841576196
LC0697077	18.171	18-19	2.75153313814554	99.5879396984925
LC0859434	18.171	18-19	2.45178643552429	99.5845060983782
LC0239123	18.171	18-19	2.25676583794165	99.5851455336233
LC0421691	18.171	18-19	2.4326967697355	99.6821679491469
LC0585227	18.171	18-19	2.11839701195158	98.0586423885393
LC0787710	18.171	18-19	1.86723171451889	98.2254662336358
LC0437347	18.171	18-19	2.81535190960904	99.5884222854275
LC0751036	18.171	18-19	2.07338838111518	99.3667068757539
LC0276909	18.171	18-19	2.00838723011416	99.6821679491469
LC0366522	18.171	18-19	2.40654018043396	99.1368350618936
LC0138517	18.171	18-19	2.17753649992986	99.5851455336233
LC0376240	18.171	18-19	2.36042299432925	99.5884911341586
LC0379529	18.171	18-19	2.40774771222617	99.5717631314821
LC0411382	18.171	18-19	2.33354802718991	99.4780863164938
LC1042535	18.171	18-19	2.81522565445134	99.4773344054679
LC0282236	18.171	18-19	2.22203979716102	99.5884911341586
LC0538852	18.171	18-19	1.27091163941048	95
LC0100803	18.172	18-19	2.91058705609195	99.6821679491469
LC0805132	18.172	18-19	2.3299873872788	99.5845896147404
LC0474582	18.172	18-19	2.4898881995506	99.4744418036354
LC0435442	18.172	18-19	2.38015695150816	99.3743726998996
LC0099863	18.172	18-19	1.70432214082224	99.3743726998996
LC0434476	18.172	18-19	2.65750522030943	99.6813898111815
LC0156121	18.172	18-19	2.31691343916499	99.5883671898531
LC0414254	18.172	18-19	2.03466855583424	99.4747407159585
LC0157744	18.173	18-19	2.5749452190785	99.5884911341586
LC0374781	18.173	18-19	2.74960492547895	99.5884911341586
LC0345294	18.173	18-19	2.38861622095146	99.5851455336233
LC0735562	18.173	18-19	1.85107480522889	98.4532976230331
LC0418511	18.173	18-19	1.98086655458208	99.5851455336233
LC0483520	18.173	18-19	2.64307744192265	99.4744418036354
LC0704306	18.173	18-19	2.05545478494124	98.3464988619628
LC0372681	18.173	18-19	2.39473178046953	99.6821679491469
LC0093758	18.173	18-19	1.9478746548977	99.3743726998996
LC0152877	18.173	18-19	2.08267768064811	99.3743726998996
LC0250122	18.173	18-19	2.60804440573692	99.5884911341586
LC0205493	18.173	18-19	2.43911154215973	99.5851455336233
LC0160020	18.173	18-19	2.28173767170692	99.5884911341586
LC0156778	18.173	18-19	1.29114676173189	95
LC0186658	18.173	18-19	1.4144719496293	96.6644362663098
LC0220449	18.173	18-19	1.10516942799933	95
LC0146462	18.174	18-19	2.07580235362683	99.3743726998996
LC0225050	18.174	18-19	1.86587352820781	98.6617597858816
LC0516098	18.174	18-19	2.51125484977194	99.2668965286379
LC0430823	18.174	18-19	2.3770146804081	99.5884911341586
LC0569980	18.174	18-19	2.75721376909311	99.5879396984925
LC0573189	18.174	18-19	2.3607448412104	99.3668341708543
LC0195596	18.174	18-19	2.26052453584223	99.5851455336233
LC0187503	18.174	18-19	2.4855226841924	99.5884911341586
LC0170043	18.174	18-19	2.34555015748774	99.4780863164938
LC0231931	18.174	18-19	2.73466384133557	99.5884911341586
LC0687316	18.174	18-19	2.13621306551302	99.3735343383585
LC0657287	18.174	18-19	2.10615688696684	99.2696083358461
LC0268402	18.174	18-19	2.48191536510837	99.5851455336233
LC0868727	18.174	18-19	2.24865974304834	99.4738605898123
LC0663404	18.175	18-19	2.37639444203727	99.4740368509213
LC0357801	18.175	18-19	2.00779043744598	99.4780863164938
LC0227713	18.175	18-19	1.9472866446778	99.2639678822349
LC0264619	18.175	18-19	1.76782349800752	98.350618936099
LC0202527	18.175	18-19	1.53895056201436	98.9695550351288
LC0138884	18.175	18-19	2.70455372566802	99.5852287931496
LC0394808	18.175	18-19	2.27868502272568	99.3743726998996
LC0165131	18.175	18-19	2.46121330546114	99.6821679491469
LC0408098	18.175	18-19	2.06863106371432	99.4780863164938
LC0442156	18.175	18-19	2.44065724414462	99.5851455336233
LC0194237	18.175	18-19	2.21866677149587	99.4724462365591
LC0500369	18.175	18-19	2.06535560128997	97.3052589294681
LC0639556	18.175	18-19	2.20892483108026	99.5845896147404
LC0652017	18.176	18-19	2.12001425207807	98.6745213549337
LC0887317	18.176	18-19	2.87399448514573	99.5843807608513
LC0178293	18.176	18-19	2.24109800940333	99.5884911341586
LC0743319	18.176	18-19	2.13177900936919	99.2663316582915
LC0194026	18.176	18-19	1.57484119506338	98.7788558046169
LC0939870	18.176	18-19	2.18985511378961	99.0759959825912
LC0553924	18.176	18-19	2.39387340414938	99.4777893080708
LC0996643	18.176	18-19	1.617838747717	98.1291207871749
LC0453892	18.176	18-19	1.86332286012046	98.8718910052556
LC1034481	18.176	18-19	2.34368424883177	98.6676932346935
LC0278968	18.176	18-19	1.91270020819086	98.3472733355637
LC0503914	18.176	18-19	2.56646106249069	99.4744418036354
LC0938501	18.176	18-19	2.2210489116929	99.4773344054679
LC0404842	18.176	18-19	2.24772783290972	98.9996654399465
LC0412758	18.176	18-19	2.2215446370272	99.3742470887431
LC0580467	18.176	18-19	2.27989498001164	99.4740368509213
LC0230389	18.177	18-19	2.38261131289349	99.6821679491469
LC0147099	18.177	18-19	1.86799751034495	99.2639678822349
LC0232108	18.177	18-19	1.89856064493971	99.2670928014457
LC0132195	18.177	18-19	2.688099322596	99.5885737222371
LC0145848	18.177	18-19	2.12453682830128	99.581799933088
LC0400307	18.177	18-19	2.36539437685478	99.5717631314821
LC0421857	18.177	18-19	1.91855453055027	99.2673134827702
LC0638635	18.177	18-19	1.97155415344606	98.4569554157183
LC0163277	18.177	18-19	1.49471102520526	98.4576781532285
LC0263225	18.177	18-19	2.34816851602516	98.8691870190699
LC0175796	18.177	18-19	2.0752914188833	98.5714285714286
LC0481861	18.177	18-19	2.58956984633444	99.4777893080708
LC0953646	18.177	18-19	2.34344798380723	99.4739311084305
LC0218305	18.177	18-19	1.71256552787331	99.2639678822349
LC0462972	18.177	18-19	2.2964457942064	98.9689686338834
LC0731501	18.178	18-19	1.97520196225785	99.2661841576196
LC0803230	18.178	18-19	2.25834989251932	98.7713424840978
LC0257960	18.178	18-19	2.12453682830128	99.4747407159585
LC0275919	18.178	18-19	1.01325866528352	95
LC0223711	18.178	18-19	2.32598746621444	99.4513215122114
LC0123805	18.178	18-19	1.96927609548893	99.367681498829
LC0156035	18.178	18-19	2.07881918309885	99.2641648270787
LC0144418	18.178	18-19	2.12090281761453	99.5884911341586
LC0158535	18.178	18-19	2.06213053462212	99.6821679491469
LC0229963	18.178	18-19	2.56856544007045	99.6821679491469
LC0152629	18.178	18-19	2.30319605742049	99.4747407159585
LC0591292	18.178	18-19	2.61414815031244	99.5879396984925
LC0175780	18.178	18-19	2.16342974330147	99.5851455336233
LC0131955	18.178	18-19	2.13738576433397	99.5884911341586
LC0407290	18.178	18-19	1.2559957267224	95
LC0637853	18.178	18-19	2.32364392313595	99.5879396984925
LC0755776	18.178	18-19	1.57182524904083	97.3049882825577
LC0870789	18.178	18-19	2.85185738411682	99.5845060983782
LC0699396	18.178	18-19	2.66560913013755	99.5845060983782
LC0759580	18.179	18-19	2.00060758706289	98.3464988619628
LC0520997	18.179	18-19	2.63231554125099	99.0359187225923
LC0476676	18.179	18-19	2.32880757016209	99.2668965286379
LC0496250	18.179	18-19	2.17548282077477	97.4157265758377
LC0139221	18.179	18-19	2.22875955543564	99.367681498829
LC0211974	18.179	18-19	2.23070431361257	98.8959518233523
LC0589352	18.179	18-19	2.54824196640609	99.5845896147404
LC0399033	18.179	18-19	2.53478735862949	99.6821679491469
LC0349595	18.179	18-19	1.99365662861546	99.1569086651054
LC0377327	18.179	18-19	2.3107357840545	99.3844095015055
LC0390345	18.179	18-19	1.70816585785554	99.1569086651054
LC0272500	18.179	18-19	2.51722229802791	99.6821679491469
LC0677920	18.179	18-19	2.19994705792522	99.4773869346734
LC0710597	18.18	18-19	2.25985657385978	99.4739311084305
LC0100741	18.18	18-19	2.30800918623826	99.5884911341586
LC0614375	18.18	18-19	2.3786522249085	99.5845896147404
LC0231398	18.18	18-19	2.06729408631598	99.5884911341586
LC0361686	18.18	18-19	2.58840617721658	99.6821679491469
LC0146392	18.18	18-19	2.13770216714696	99.586846259783
LC0174569	18.18	18-19	2.30860709396832	98.8691870190699
LC0194014	18.18	18-19	2.34746662580062	99.3777183004349
LC0209937	18.18	18-19	1.92992956008459	97.4841083974573
LC0703329	18.18	18-19	2.17484449365546	99.2663316582915
LC0725540	18.18	18-19	2.32085221983175	99.5847148263505
LC0983947	18.18	18-19	2.46172356926939	99.5843807608513
LC0366533	18.18	18-19	2.50519069151918	99.3877551020408
LC0421530	18.18	18-19	2.15481943619417	99.5884911341586
LC0905300	18.18	18-19	2.37613879208048	99.5845896147404
LC0153644	18.18	18-19	2.44348203573032	99.5884911341586
LC0727389	18.18	18-19	2.34648989256708	99.5845896147404
LC0202631	18.181	18-19	2.10185013793813	99.5878154217352
LC0473289	18.181	18-19	1.63225477668471	95
LC1000080	18.181	18-19	2.84542053900173	99.5844921757196
LC0399923	18.181	18-19	1.78017324364259	99.2673134827702
LC0568526	18.181	18-19	2.57292965907937	99.5879396984925
LC0392715	18.181	18-19	2.26370706460743	99.5851455336233
LC0823509	18.181	18-19	2.39527395998698	99.2660365976272
LC0857789	18.181	18-19	2.71987795491404	99.587732528909
LC0187470	18.181	18-19	2.22708933822907	99.2639678822349
LC0812595	18.181	18-19	2.03064019486863	98.8516906595246
LC0348022	18.181	18-19	2.31105418956394	99.4747407159585
LC0276780	18.181	18-19	1.63397315578967	99.2639678822349
LC0372896	18.181	18-19	2.31712273771454	99.5884911341586
LC0564582	18.181	18-19	1.91671707759881	99.3774266970143
LC0272611	18.182	18-19	2.53468593534974	99.5884911341586
LC0715817	18.182	18-19	1.86320385902863	99.4773869346734
LC0105673	18.182	18-19	1.75004531201177	99.367681498829
LC0392311	18.182	18-19	2.26351771609197	99.5851455336233
LC0170527	18.182	18-19	1.91734793762777	99.5884911341586
LC0421686	18.182	18-19	1.91634865227546	99.2673134827702
LC0439490	18.182	18-19	2.12385164096709	99.4747407159585
LC0213891	18.182	18-19	1.52166101511207	98.9026430244229
LC0101561	18.182	18-19	2.3948192745734	99.367850692354
LC0263049	18.182	18-19	2.49932960463167	99.5851455336233
LC0377301	18.182	18-19	2.49630680511137	99.5884911341586
LC0451406	18.182	18-19	1.3236645356081	95
LC0361902	18.182	18-19	1.98272338766855	99.3777183004349
LC0447630	18.182	18-19	2.37796157021964	99.5884911341586
LC0205812	18.182	18-19	2.34167188720852	99.5851455336233
LC0875195	18.182	18-19	1.83116563390944	97.91917973462
LC0792252	18.182	18-19	2.0591467194262	99.3667068757539
LC0233393	18.183	18-19	1.76185269446638	99.156202913109
LC1018160	18.183	18-19	2.54323588387696	98.6659963130551
LC0223220	18.183	18-19	1.49762064978129	97.2934091669455
LC0729121	18.183	18-19	2.79496878080015	99.5946398659967
LC0791990	18.183	18-19	2.20997051670934	99.3600053612116
LC0416618	18.183	18-19	1.93049056530627	98.8725326196052
LC0734482	18.183	18-19	2.22873390837614	99.3735343383585
LC0160503	18.183	18-19	2.25280450374571	99.5851455336233
LC0166024	18.183	18-19	2.05770413153403	99.3777183004349
LC0987624	18.183	18-19	2.57808883141909	99.5845060983782
LC0446211	18.183	18-19	2.51854025995801	97.1281296023564
LC0388141	18.184	18-19	1.86516321950609	99.2673134827702
LC0559002	18.184	18-19	2.60381533180968	99.5882569544405
LC0187089	18.184	18-19	1.64483232882564	98.7587822014052
LC0191466	18.184	18-19	1.74499667403856	98.5848109735698
LC0179049	18.184	18-19	2.17166795887479	99.5918367346939
LC0355076	18.184	18-19	1.86165387021391	99.3743726998996
LC0639364	18.184	18-19	1.57065967002153	97.804257598072
LC0483671	18.184	18-19	2.15143114366114	99.3773641750075
LC0975138	18.184	18-19	2.45463146995239	99.4738782212392
LC0360063	18.184	18-19	2.65959297232504	99.6855135496822
LC0363283	18.184	18-19	2.53466057582844	99.6821679491469
LC0194936	18.184	18-19	1.73870130043471	97.0926731348277
LC0565450	18.184	18-19	2.65107439073182	99.5879396984925
LC0172090	18.184	18-19	1.58950279626376	98.4208765473402
LC0421221	18.184	18-19	2.68409097259497	99.6821679491469
LC0442623	18.185	18-19	2.81830508903378	99.5884911341586
LC0177015	18.185	18-19	2.33465476688324	99.6554031448645
LC0246897	18.185	18-19	2.32905193335993	99.4780863164938
LC0206032	18.185	18-19	2.17759420964783	99.4746879914344
LC0194839	18.185	18-19	2.19304107215324	99.5884911341586
LC0265492	18.185	18-19	2.2916352070879	99.5884911341586
LC0344222	18.185	18-19	1.80699351368211	98.9625514541013
LC0203407	18.185	18-19	1.83784086165552	99.4780863164938
LC0433989	18.185	18-19	1.23299611039215	95
LC0276558	18.185	18-19	1.02775720469055	95
LC0277842	18.185	18-19	1.21058602490516	97.6279692204751
LC0349059	18.185	18-19	1.7199938263676	95.6918754390073
LC0358763	18.185	18-19	2.26974637313077	99.5881328690062
LC1014254	18.185	18-19	1.63568476254722	98.4558700385195
LC0178563	18.186	18-19	1.72484908762939	99.3241886918702
LC0274660	18.186	18-19	2.12587146741768	99.2673134827702
LC0374532	18.186	18-19	2.64161290391151	99.6821679491469
LC0713978	18.186	18-19	1.6341748717626	96.0666063590981
LC0396452	18.186	18-19	2.44310645673727	99.3743726998996
LC0673428	18.186	18-19	1.93500315145365	98.3464988619628
LC0096997	18.186	18-19	1.48201557645071	98.2736701237872
LC1017545	18.186	18-19	2.53896311732527	99.5878982812343
LC0822185	18.186	18-19	2.67464072397691	99.587732528909
LC0185724	18.186	18-19	1.17695898058691	95
LC0777780	18.186	18-19	2.35956989360376	99.5845060983782
LC0874920	18.186	18-19	2.8724068670498	99.5845060983782
LC0220543	18.186	18-19	1.10243370568134	95
LC0645261	18.186	18-19	2.67476931401543	99.5879396984925
LC0390591	18.187	18-19	2.38619565612057	99.4780863164938
LC0876874	18.187	18-19	2.71360813109525	99.5845060983782
LC0178441	18.187	18-19	1.76551954309795	99.130143860823
LC0379417	18.187	18-19	2.27056238769733	99.5884911341586
LC0102118	18.187	18-19	2.16536305069737	99.5884911341586
LC0232717	18.187	18-19	2.48434255473609	99.5884911341586
LC0277054	18.187	18-19	1.27943878828702	98.0160588825694
LC0379805	18.187	18-19	2.33229703868889	99.5884911341586
LC0153214	18.187	18-19	2.36438212233821	99.5851455336233
LC0223316	18.187	18-19	2.03782475058834	99.2673134827702
LC0154139	18.187	18-19	1.11494441571258	95
LC0379839	18.187	18-19	2.14581771449183	99.4746352563245
LC1025244	18.187	18-19	1.2132520521964	95
LC0725573	18.187	18-19	1.3285834497142	95
LC0095983	18.188	18-19	1.55376169839	99.2639678822349
LC0651624	18.188	18-19	2.39755766127042	99.4773869346734
LC0476136	18.188	18-19	2.62463269092047	99.5884911341586
LC0269326	18.188	18-19	2.35111960973767	99.5884911341586
LC0345440	18.188	18-19	1.49858620881752	95
LC0384683	18.188	18-19	2.22164892819223	98.7788558046169
LC0132618	18.188	18-19	1.54195347445824	98.9059886249582
LC0200140	18.188	18-19	1.09760432887441	95
LC0430414	18.188	18-19	2.66793834418535	99.5817579549637
LC0186904	18.188	18-19	1.76162718456158	99.2632037241703
LC0486503	18.188	18-19	2.86043384029608	99.5949519633113
LC0093898	18.188	18-19	2.1846914308176	99.5851455336233
LC0127435	18.188	18-19	2.51025001872897	99.5851455336233
LC0981582	18.188	18-19	1.98762158212548	97.586287703793
LC0356362	18.189	18-19	2.42003830613318	99.3777183004349
LC0538099	18.189	18-19	2.48874807823159	99.3773641750075
LC0721323	18.189	18-19	2.05560765170871	98.4733846668899
LC0702942	18.189	18-19	2.03554980301006	99.4773869346734
LC0148849	18.189	18-19	2.08710674409909	99.4781910623495
LC0798660	18.189	18-19	2.81436081726338	99.5845060983782
LC0356739	18.189	18-19	2.53634376724935	99.5884498276843
LC0887303	18.189	18-19	2.50855665112732	99.3734083902962
LC0851933	18.189	18-19	2.63397315578967	99.5878568556494
LC0718463	18.189	18-19	2.21015793765324	99.3667068757539
LC0143756	18.189	18-19	2.00177696707744	99.2639678822349
LC0254856	18.189	18-19	2.28107884072894	99.5884911341586
LC0205134	18.189	18-19	2.39144677873726	99.5884911341586
LC0101013	18.189	18-19	2.20739197797849	99.5851455336233
LC0277288	18.189	18-19	2.09233458952102	99.4780863164938
LC0461538	18.19	18-19	2.56528097785095	99.5882569544405
LC0187813	18.19	18-19	1.90579588036787	99.5851455336233
LC0375277	18.19	18-19	2.05534009954418	99.2639678822349
LC0179359	18.19	18-19	1.36754227352058	99.173664313673
LC0130521	18.19	18-19	1.56454771175595	96.0798742348731
LC0758390	18.19	18-19	1.97836314708388	98.7542279227086
LC0269067	18.19	18-19	2.16873312893408	99.3777183004349
LC0163942	18.19	18-19	1.50839503313305	97.2867179658749
LC0653610	18.19	18-19	2.40998381622654	99.5845896147404
LC0148866	18.191	18-19	2.52095490885281	99.5884085129166
LC0220304	18.191	18-19	1.86457040685343	99.5851455336233
LC0246775	18.191	18-19	2.74242659851835	99.5851455336233
LC0940462	18.191	18-19	1.98163742465577	98.9454301975226
LC0268414	18.191	18-19	2.44603983580612	99.5851316537857
LC0284329	18.191	18-19	2.30565226136476	99.3743726998996
LC0842970	18.191	18-19	2.46058215073967	99.4804759510642
LC0349179	18.191	18-19	2.04754743307863	99.2673134827702
LC0386224	18.191	18-19	1.83403901815947	99.367681498829
LC0605097	18.191	18-19	2.79579662479761	99.5845896147404
LC0869244	18.191	18-19	2.76513933178395	99.5845060983782
LC0228779	18.191	18-19	2.27016622926069	99.2639678822349
LC1009790	18.192	18-19	2.73355835804964	99.5845478607565
LC0173874	18.192	18-19	2.55144999797288	99.4814319170291
LC1044369	18.192	18-19	2.28080592839367	99.5812255016918
LC0891246	18.192	18-19	1.9429500700771	99.4739311084305
LC1037466	18.192	18-19	1.8866598978612	99.4773344054679
LC0618484	18.192	18-19	1.33425264233423	96.264560182086
LC0275900	18.192	18-19	2.24897809589265	99.5884911341586
LC0369662	18.192	18-19	2.12067262328261	98.5714285714286
LC0258040	18.192	18-19	1.94821729355997	99.2639678822349
LC0422429	18.193	18-19	2.46029632675748	99.5884911341586
LC0932228	18.193	18-19	2.00740635150367	98.4566454636759
LC0159635	18.193	18-19	2.38754998739023	99.5884911341586
LC0676204	18.193	18-19	1.83467497446274	95
LC0237859	18.193	18-19	2.14031945167013	98.3472733355637
LC0675104	18.193	18-19	2.39951797043487	99.4773869346734
LC0153153	18.193	18-19	1.93049056530627	98.5714285714286
LC0346362	18.193	18-19	2.09461086303214	99.2673134827702
LC0830588	18.193	18-19	2.30096484660539	99.2427288567216
LC0144113	18.193	18-19	1.79140991566716	98.4610237537638
LC0173231	18.193	18-19	2.27123735447084	99.5851455336233
LC0692933	18.193	18-19	1.80167805903589	97.3165829145729
LC0822363	18.193	18-19	2.33296333593959	99.587732528909
LC0657279	18.193	18-19	1.87783189149289	98.778283572098
LC0768731	18.193	18-19	1.54107976777663	97.9444258453298
LC0404560	18.193	18-19	1.43408963841789	95.9314201520276
LC0363724	18.193	18-19	2.15721492239115	99.4780863164938
LC0679099	18.193	18-19	2.44280889284628	99.4740368509213
LC0195637	18.193	18-19	1.23401081758718	95
LC0172634	18.194	18-19	2.41219165524157	99.5851455336233
LC0368636	18.194	18-19	2.17568572826208	99.5851455336233
LC0434749	18.194	18-19	2.30035631698107	99.3777183004349
LC0161456	18.194	18-19	1.94482799634322	99.4724107802944
LC0180137	18.194	18-19	2.05507238244942	99.5884911341586
LC0100157	18.194	18-19	1.69957759139891	98.4777517564403
LC0406414	18.194	18-19	2.73162905037594	99.6821679491469
LC0376737	18.194	18-19	2.36119880760913	99.3777183004349
LC0189088	18.194	18-19	2.00522342485814	99.3777183004349
LC0206370	18.194	18-19	2.02966780267532	99.5884911341586
LC0522354	18.194	18-19	2.38136781891155	99.5880501038248
LC0910256	18.194	18-19	2.64754922221236	99.4739311084305
LC0229010	18.194	18-19	2.2983289880735	99.5851455336233
LC0222245	18.194	18-19	2.48277357007474	99.5884911341586
LC0423812	18.195	18-19	2.60322017800827	99.5884911341586
LC0818658	18.195	18-19	2.45244581678267	99.5811553411071
LC0705351	18.195	18-19	2.25360451055334	99.5843807608513
LC0754115	18.195	18-19	2.14041375759107	99.4773869346734
LC0128378	18.195	18-19	2.53378476429838	99.6821679491469
LC0227855	18.195	18-19	1.59835270986928	98.3472733355637
LC0102520	18.195	18-19	2.16817326217023	99.4742482084254
LC0387910	18.195	18-19	2.13462328966244	99.5884085129166
LC0698759	18.195	18-19	2.89626159202271	99.5879396984925
LC0218404	18.195	18-19	2.16731733474818	99.5883671898531
LC0242913	18.195	18-19	2.37228587334528	99.4312479089997
LC0422852	18.195	18-19	2.21117395672849	98.8691870190699
LC0342994	18.195	18-19	2.29426777217946	99.5884911341586
LC0462132	18.195	18-19	2.32321083507765	99.2668965286379
LC0401318	18.195	18-19	2.48375841378825	99.5884911341586
LC0392610	18.196	18-19	2.23656245185336	98.9528270324523
LC0638833	18.196	18-19	2.27263051589404	99.3634840871022
LC0709738	18.196	18-19	2.73359846096134	99.5845896147404
LC0767468	18.196	18-19	1.67586995531896	99.3299832495812
LC0496622	18.196	18-19	2.24492004391245	97.4157265758377
LC0461409	18.196	18-19	2.31943920304605	99.4777893080708
LC0520812	18.196	18-19	2.46404220543881	98.135440029458
LC0411923	18.196	18-19	1.91619065998054	99.4245567079291
LC0255298	18.196	18-19	2.32929615913997	99.5851455336233
LC0361992	18.196	18-19	1.77063112777781	99.3777183004349
LC0411307	18.196	18-19	2.23552844690755	99.4747407159585
LC0429975	18.196	18-19	2.56836602062762	99.6855135496822
LC0416925	18.196	18-19	2.51267105772972	99.4778242677824
LC0662369	18.196	18-19	2.21282658610123	99.3668341708543
LC0726774	18.197	18-19	2.25117570000674	99.3735343383585
LC0511031	18.197	18-19	2.39614701930702	99.584909450005
LC0345945	18.197	18-19	2.08611057380132	99.2673134827702
LC0345963	18.197	18-19	2.0630329650391	98.9695550351288
LC0387700	18.197	18-19	1.10243370568134	95
LC0926262	18.197	18-19	2.48134228485248	99.5845060983782
LC0751995	18.197	18-19	1.83670379908973	97.9444258453298
LC0393275	18.197	18-19	2.47439111255821	99.5884911341586
LC0179349	18.197	18-19	1.64038204470957	99.1570778699492
LC0194942	18.197	18-19	1.73735169580371	98.9695550351288
LC0547495	18.198	18-19	2.49745490961318	99.4811368125063
LC0269229	18.198	18-19	2.49008495454544	99.4780863164938
LC0260393	18.198	18-19	1.91381385238372	98.7721646035463
LC0469430	18.198	18-19	2.60926349377608	98.9254510762227
LC0426594	18.198	18-19	2.48821217329876	99.3643358982937
LC0956710	18.198	18-19	2.15381486434453	99.4772818657017
LC0656199	18.198	18-19	2.6131861871396	99.5845896147404
LC0710069	18.198	18-19	1.96557795791053	99.3500837520938
LC0147631	18.198	18-19	1.5963771439976	98.350618936099
LC0178863	18.198	18-19	1.51027684441735	99.1468718634995
LC0689892	18.198	18-19	2.51710348503721	99.5879673053732
LC0175432	18.199	18-19	1.99668675560017	99.4744066151116
LC0416134	18.199	18-19	2.30770992340481	99.4746879914344
LC0220654	18.199	18-19	1.35869609957381	98.4610237537638
LC0367188	18.199	18-19	2.55987073144694	99.5851455336233
LC0408740	18.199	18-19	2.72697972713703	99.5884911341586
LC0639343	18.199	18-19	1.87198135384337	99.1490787269682
LC0221366	18.199	18-19	2.19551221067407	99.5884911341586
LC0149065	18.199	18-19	1.92121812119495	99.2673134827702
LC0415450	18.199	18-19	1.85064623518307	99.2673134827702
LC0363948	18.199	18-19	2.63655809994845	99.6821679491469
LC0194593	18.199	18-19	2.26620816980769	99.2673134827702
LC0432456	18.2	18-19	2.60540202415481	99.5884911341586
LC0415451	18.2	18-19	1.66567478099389	99.016393442623
LC0175137	18.2	18-19	2.16935109049242	99.3743726998996
LC1032826	18.2	18-19	2.36819387826682	99.4717184292877
LC0709726	18.2	18-19	2.35633186001142	98.8686571160798
LC0157147	18.2	18-19	1.8316138553091	99.4780863164938
LC0687819	18.2	18-19	2.40136607159768	99.4740368509213
LC0372818	18.2	18-19	2.33569855149822	99.5884911341586
LC0728430	18.2	18-19	1.4970679363985	95.1993572361153
LC0475884	18.2	18-19	2.24422762573291	99.5846730975348
LC0161123	18.2	18-19	1.93277807006055	99.2639678822349
LC0411392	18.2	18-19	1.89707700320942	95
LC0246327	18.2	18-19	1.99834653739636	99.491366617588
LC0105668	18.2	18-19	1.81083715114049	99.4780863164938
LC0481970	18.201	18-19	2.7756614100015	99.5882569544405
LC0514440	18.201	18-19	2.34746662580062	99.16981890001
LC0242311	18.201	18-19	2.55016718051018	99.5884911341586
LC0261451	18.201	18-19	1.67320528177905	98.7822014051522
LC0680588	18.201	18-19	2.59048516133427	99.5879396984925
LC0713330	18.201	18-19	2.46538285144842	99.5879396984925
LC0361346	18.201	18-19	1.94036704598567	98.9643925893548
LC0678303	18.201	18-19	2.87482378415802	99.5879673053732
LC0395744	18.201	18-19	1.97740348087343	99.4781037770566
LC0160868	18.201	18-19	1.84004333060349	99.2673134827702
LC0789858	18.201	18-19	2.90402271780133	99.5878568556494
LC0349298	18.201	18-19	2.40864692565577	99.5884911341586
LC0392626	18.202	18-19	2.14995770889106	99.073268651723
LC0807376	18.202	18-19	2.59075269387778	99.4737724149489
LC0155852	18.202	18-19	1.5327543789925	98.3071261291402
LC0181563	18.202	18-19	1.78311713749047	98.8190030110405
LC0156987	18.202	18-19	1.4884096889032	99.0498494479759
LC0568296	18.202	18-19	2.37977672993759	99.5878568556494
LC0202511	18.202	18-19	1.88524810778139	99.5884911341586
LC0154782	18.202	18-19	2.12687786883527	99.3743726998996
LC0361765	18.202	18-19	2.2704692064532	99.585103891324
LC0794992	18.202	18-19	2.03051876484354	98.346166722464
LC0094326	18.202	18-19	1.8165726960261	99.2639678822349
LC0187694	18.202	18-19	1.75035408876271	98.678487788558
LC0274692	18.202	18-19	2.19304107215324	99.5851455336233
LC0756932	18.202	18-19	1.9066582176716	99.3734083902962
LC0369554	18.202	18-19	2.51236415939653	99.6821679491469
LC0211643	18.202	18-19	2.38696244121462	99.5852287931496
LC0971977	18.202	18-19	1.80733203929119	98.0917308336123
LC0489973	18.203	18-19	2.74006252778439	99.4744418036354
LC0269360	18.203	18-19	2.1744959193753	99.3777183004349
LC0227268	18.203	18-19	1.6730209071289	95
LC0169543	18.203	18-19	2.1026394836913	99.4747407159585
LC0396571	18.203	18-19	2.35548983290339	99.3743726998996
LC0254627	18.203	18-19	2.15390628513887	99.5851455336233
LC0152093	18.203	18-19	2.28582725275327	99.4781910623495
LC0694991	18.203	18-19	3.28104928350776	99.6808331933479
LC0097571	18.203	18-19	2.28055560800627	99.5851455336233
LC0182223	18.203	18-19	2.09701423117803	99.5851455336233
LC0342574	18.203	18-19	1.79954730712562	99.3777183004349
LC0407870	18.203	18-19	2.35430056234536	99.5884911341586
LC0156027	18.203	18-19	2.24533990269532	99.4780863164938
LC0757477	18.203	18-19	2.28539976430243	99.5879396984925
LC0676402	18.203	18-19	2.66993022532399	99.5879396984925
LC0569183	18.203	18-19	2.08561163047165	99.5845896147404
LC0484127	18.203	18-19	2.4145388361968	99.2635490242025
LC0264773	18.204	18-19	2.25601981338012	99.5840880123432
LC0174649	18.204	18-19	1.87725613311359	99.2673134827702
LC0377276	18.204	18-19	2.49228533791025	99.4747407159585
LC0197831	18.204	18-19	2.24393053680428	99.5884911341586
LC0376716	18.204	18-19	2.46774125894573	99.5884911341586
LC0157415	18.204	18-19	1.78951020409025	99.4747407159585
LC0242027	18.204	18-19	1.76410137647623	99.367681498829
LC0594443	18.204	18-19	2.50155218746609	99.5845896147404
LC0217633	18.204	18-19	2.16778977915909	99.5884911341586
LC0397278	18.204	18-19	1.98073037653595	99.5851455336233
LC0420546	18.204	18-19	2.48630293483116	99.4776144392727
LC0691067	18.204	18-19	2.26474700835353	99.3668341708543
LC0724889	18.204	18-19	2.49916451549566	99.5843807608513
LC0910534	18.204	18-19	2.08646661127158	98.4561803020662
LC0493204	18.204	18-19	2.50589578121975	99.5882569544405
LC0362730	18.204	18-19	2.29534714833362	99.4779815285772
LC0368315	18.204	18-19	2.07616693934493	99.2572766811643
LC0141327	18.204	18-19	2.10714210583307	99.4814319170291
LC0744732	18.204	18-19	2.03217537696136	99.2663316582915
LC0207411	18.205	18-19	1.90194846507308	99.5851455336233
LC0263474	18.205	18-19	2.3399679147026	99.4747407159585
LC0696023	18.205	18-19	2.31552953321385	99.5845478607565
LC0404141	18.205	18-19	2.38898878512471	99.5985279357645
LC0346583	18.205	18-19	2.08721334123161	99.3743726998996
LC0805090	18.205	18-19	2.68441444265893	99.5845060983782
LC0177830	18.205	18-19	2.10143773513885	99.4780863164938
LC0922493	18.205	18-19	2.18278544208468	99.5778045838359
LC0097764	18.205	18-19	1.59900923982334	98.3104717296755
LC0345637	18.205	18-19	2.05041842724514	98.4643693542991
LC0445997	18.205	18-19	2.99645037626882	99.4777893080708
LC0707027	18.205	18-19	1.94482799634322	98.6678270183425
LC0349550	18.205	18-19	2.24244203603753	99.2638201044037
LC0411120	18.205	18-19	2.2207355302131	99.3743099006257
LC0704339	18.205	18-19	2.05507238244942	99.2626357420566
LC0101546	18.206	18-19	2.22973302309458	99.5851455336233
LC0170067	18.206	18-19	2.17753649992986	99.3743726998996
LC0436845	18.206	18-19	2.56269722443817	99.5884911341586
LC0694472	18.206	18-19	2.21460545029006	99.3633561184828
LC0138642	18.206	18-19	2.49501675874968	99.5851455336233
LC0225683	18.206	18-19	2.57100967230931	98.7587822014052
LC0637908	18.206	18-19	2.51477347399751	99.4740368509213
LC0659382	18.206	18-19	2.80347760075405	99.5879396984925
LC0169936	18.206	18-19	2.22018656790328	99.4780863164938
LC0223197	18.206	18-19	1.98443729479608	99.2639678822349
LC0243827	18.206	18-19	1.70994801651076	97.3134827701572
LC0188614	18.206	18-19	2.21703625862763	99.4763870707884
LC0189006	18.206	18-19	2.05373131588761	99.2639678822349
LC0484131	18.206	18-19	2.84535233803079	99.4777893080708
LC0965488	18.206	18-19	1.92179048565819	98.346166722464
LC0351735	18.207	18-19	1.48115587082804	98.5881565741051
LC0146409	18.207	18-19	2.02946494663824	99.367681498829
LC0156873	18.207	18-19	2.14640713528705	99.5851455336233
LC0689600	18.207	18-19	2.31003446913599	99.5845896147404
LC0213132	18.207	18-19	2.30937462491667	99.6821679491469
LC0953708	18.207	18-19	2.17309881776623	99.584464327603
LC0101042	18.207	18-19	2.77957484813638	99.6855135496822
LC0243987	18.207	18-19	2.00255480814848	99.2673134827702
LC0093821	18.208	18-19	2.00445035298922	99.2673134827702
LC0926649	18.208	18-19	2.04438294707354	98.346166722464
LC0996720	18.208	18-19	2.99400462983168	99.5878154217352
LC1023634	18.208	18-19	2.76912613078504	99.5878982812343
LC0391908	18.208	18-19	1.64855515566267	97.3502843760455
LC0259012	18.208	18-19	2.41778712719549	99.5884911341586
LC0373783	18.208	18-19	2.13858687065358	99.5884911341586
LC0207847	18.208	18-19	1.61426428735871	97.8353964536634
LC0400645	18.208	18-19	2.46505551995182	99.6821679491469
LC0279613	18.208	18-19	2.44116077403512	99.5884911341586
LC1027197	18.208	18-19	2.75281643118827	99.5845896147404
LC0393395	18.208	18-19	2.10119698586535	99.6821147732976
LC0449155	18.208	18-19	2.50200354465664	99.5884911341586
LC0159944	18.208	18-19	1.99895644047049	99.2673134827702
LC0734437	18.208	18-19	1.80407124888566	99.1557788944724
LC0754254	18.208	18-19	1.49609899213257	97.7367839566105
LC0765592	18.208	18-19	2.14857180893216	98.4532976230331
LC0387496	18.208	18-19	2.34958832056246	99.3743726998996
LC0487740	18.208	18-19	1.13321945673249	95
LC0272316	18.209	18-19	1.94245452634248	99.3777183004349
LC0097607	18.209	18-19	1.2792105126014	95
LC0405795	18.209	18-19	2.17219412846693	99.5884498276843
LC0873811	18.209	18-19	2.59920600543053	99.5845896147404
LC0221237	18.209	18-19	2.14628311315959	99.4780863164938
LC0432585	18.209	18-19	1.34183005692051	98.3472733355637
LC0203614	18.209	18-19	2.14665507334097	99.4725171347937
LC0776568	18.209	18-19	2.43252034135893	99.5845060983782
LC0187683	18.209	18-19	2.09642333059527	99.367681498829
LC0348393	18.209	18-19	2.5271915190871	99.5851455336233
LC0398527	18.209	18-19	1.99290681822331	99.4780863164938
LC0973656	18.209	18-19	2.09895506043847	98.8878094536196
LC0372933	18.209	18-19	2.10078396207587	99.5884911341586
LC1030653	18.209	18-19	2.70103234159194	99.5878982812343
LC0953184	18.21	18-19	2.25343493524101	99.3734083902962
LC0400513	18.21	18-19	2.38827886345964	99.5884911341586
LC0585682	18.21	18-19	2.13443212489584	99.5879396984925
LC0180967	18.21	18-19	2.07430434400144	99.5851455336233
LC0434015	18.21	18-19	1.31785448933147	97.3155710269112
LC0639833	18.21	18-19	2.27526527310701	99.5075376884422
LC0765724	18.21	18-19	2.28071491949101	99.4739311084305
LC0226418	18.21	18-19	2.47886938609681	99.5884911341586
LC0209602	18.21	18-19	1.85229696582693	98.7587822014052
LC0263740	18.21	18-19	2.17414706509703	99.2633764146521
LC0407892	18.21	18-19	2.04544033981477	99.367681498829
LC1042918	18.21	18-19	2.89817648349768	99.5912487017121
LC0219242	18.21	18-19	2.20561030990252	99.5884911341586
LC0761050	18.21	18-19	2.53766800984583	99.4739311084305
LC0708365	18.21	18-19	2.11467769101088	99.4739311084305
LC0826762	18.21	18-19	2.27223624035003	99.5844782521279
LC0153730	18.211	18-19	2.21574328263761	99.4780863164938
LC0188726	18.211	18-19	2.15314385651374	99.4780863164938
LC0456978	18.211	18-19	2.696443763139	99.4744418036354
LC0162201	18.211	18-19	1.33425264233423	95
LC0220024	18.211	18-19	1.53542071805617	98.3472733355637
LC0344608	18.211	18-19	2.21186776065666	98.7186349949816
LC0691968	18.211	18-19	1.9258790893015	98.523157295469
LC0589927	18.211	18-19	2.76858630835746	99.6817420435511
LC0643553	18.211	18-19	2.1877180825676	99.5879396984925
LC0105082	18.211	18-19	2.54745471057273	99.5884911341586
LC0254158	18.211	18-19	1.91907809237607	99.4780863164938
LC0205724	18.211	18-19	2.23202993762013	99.3643358982937
LC0407369	18.211	18-19	2.25042000230889	99.5851455336233
LC0284208	18.211	18-19	2.5017163716336	99.5851455336233
LC0169252	18.211	18-19	2.6067896679268	99.6820722198052
LC0175781	18.212	18-19	2.18409493089584	98.4610237537638
LC0176217	18.212	18-19	1.69337515102519	98.3104717296755
LC0169498	18.212	18-19	2.55910429399883	99.5884911341586
LC0161688	18.212	18-19	2.17417614699224	99.5852287931496
LC0166130	18.212	18-19	2.51128161346714	99.5884911341586
LC0381074	18.212	18-19	2.47225899238903	99.5884911341586
LC0386680	18.212	18-19	2.42933231282833	99.5884911341586
LC0867591	18.212	18-19	2.40945970408745	99.4737724149489
LC1034338	18.212	18-19	2.47366211235027	99.5845478607565
LC0193143	18.212	18-19	2.0880651776902	99.5884911341586
LC0241968	18.212	18-19	1.82386530932451	98.7587822014052
LC0387338	18.212	18-19	1.70517924487368	95
LC0157795	18.212	18-19	2.20690679293086	99.3645059870225
LC0273893	18.212	18-19	2.16787830529805	99.4780863164938
LC0189378	18.212	18-19	2.5202738679093	99.5884911341586
LC0386866	18.212	18-19	1.60238559010511	95.0886584141853
LC0385509	18.212	18-19	2.24839018517251	99.2639678822349
LC0884123	18.212	18-19	2.36503848219571	99.4739311084305
LC0441248	18.212	18-19	2.64104753891706	99.5851455336233
LC0691857	18.212	18-19	2.25892448287688	99.5845896147404
LC0154077	18.213	18-19	1.89114703044877	99.4767558864963
LC0206182	18.213	18-19	2.12067262328261	98.6316493810639
LC0247492	18.213	18-19	2.86307887277844	99.6821679491469
LC0890417	18.213	18-19	2.57737689191701	99.5845060983782
LC0363178	18.213	18-19	2.29989935954633	99.5884911341586
LC0491678	18.213	18-19	2.61409535047749	99.5884911341586
LC0669116	18.213	18-19	2.34941352681473	99.4773869346734
LC0883139	18.213	18-19	2.51267105772972	99.5778045838359
LC0161823	18.213	18-19	1.30770992340481	95.6306457009033
LC0750786	18.213	18-19	2.21653535741836	99.4740368509213
LC0702245	18.213	18-19	1.83765155784639	99.3735343383585
LC0148515	18.213	18-19	2.28185116230832	99.681752705102
LC0198627	18.213	18-19	2.78368208976092	99.6821679491469
LC0225091	18.213	18-19	1.95409772047919	99.4780863164938
LC0399449	18.213	18-19	2.19298537909316	99.5884911341586
LC0442397	18.213	18-19	2.65009372378993	99.4777893080708
LC0453269	18.213	18-19	2.62442649279586	99.5884911341586
LC0186639	18.214	18-19	1.57460994134019	98.3706925393108
LC0410610	18.214	18-19	1.3021143769562	95
LC0196677	18.214	18-19	2.58421811211741	99.6821679491469
LC0213150	18.214	18-19	2.02501897228276	99.4747407159585
LC0425658	18.214	18-19	2.27383431800056	99.4780863164938
LC0142898	18.214	18-19	2.12765541977521	99.5884911341586
LC0379237	18.214	18-19	2.87595787913683	99.5884911341586
LC0153075	18.214	18-19	2.33713966272456	99.4747407159585
LC0392548	18.214	18-19	2.32039557023647	99.5884911341586
LC0445615	18.214	18-19	2.07518185461869	99.2668965286379
LC0496624	18.214	18-19	2.69910895633909	99.6418170254076
LC0254173	18.214	18-19	2.30956629589377	99.6821679491469
LC0425714	18.214	18-19	2.47366211235027	99.5884911341586
LC0280086	18.214	18-19	2.40689768752456	99.5884911341586
LC0149073	18.214	18-19	2.12453682830128	99.3777183004349
LC0523619	18.214	18-19	2.66822745417486	99.4443142637164
LC0225768	18.214	18-19	2.40020977016206	99.5884911341586
LC0576868	18.215	18-19	2.59275395200771	99.6817420435511
LC0644929	18.215	18-19	2.43117070148326	99.5878568556494
LC0921150	18.215	18-19	2.27295494484817	99.5845896147404
LC0532855	18.215	18-19	1.61971926561173	98.5572255883239
LC1045332	18.215	18-19	2.64873071093633	99.5845478607565
LC0169575	18.215	18-19	2.28533222764388	98.7591143220282
LC0514197	18.215	18-19	1.9287030274306	99.2635490242025
LC0240620	18.215	18-19	2.13299570069227	99.5851455336233
LC0233656	18.215	18-19	1.90140382682525	99.2673134827702
LC0094272	18.215	18-19	1.51067903103221	97.9129038731688
LC0910361	18.215	18-19	2.73193509575454	99.5845060983782
LC0225679	18.215	18-19	2.57290643725914	99.5874836502666
LC0226721	18.215	18-19	2.27811311597983	99.5884911341586
LC0201018	18.215	18-19	2.34099902253144	99.5884911341586
LC0581242	18.215	18-19	2.26311507618134	99.6817420435511
LC0565509	18.216	18-19	1.99091575450608	98.3852596314908
LC0589318	18.216	18-19	2.85278486868055	99.5912897822446
LC0230026	18.216	18-19	2.41246054742996	99.5884911341586
LC1042252	18.216	18-19	2.82465291803117	99.5878982812343
LC0123920	18.216	18-19	2.15836249209525	99.3878779769869
LC0097645	18.216	18-19	1.57263929704281	95.8280361324858
LC0346390	18.216	18-19	2.15721492239115	99.5851455336233
LC0720919	18.216	18-19	1.95308284391209	99.3732193732194
LC0370040	18.216	18-19	2.28625432082879	99.5784543325527
LC0211910	18.216	18-19	1.94870630890485	99.4780863164938
LC0380768	18.216	18-19	2.03702787975578	98.7721646035463
LC0525248	18.216	18-19	2.68640386848021	99.4777893080708
LC0350947	18.216	18-19	2.52343428674644	99.3777183004349
LC0185284	18.216	18-19	1.92834463526486	97.2298427567748
LC0186425	18.216	18-19	2.18026927766887	99.5851455336233
LC0804802	18.217	18-19	2.20598885075245	99.4739311084305
LC0407168	18.217	18-19	2.63081419472821	99.4780863164938
LC0594927	18.217	18-19	2.45748828090444	99.5879396984925
LC0663222	18.217	18-19	2.32211587897396	99.3735343383585
LC0871583	18.217	18-19	3.02743523486457	99.5878568556494
LC0202645	18.217	18-19	1.40243334621931	97.4974907995985
LC0269587	18.217	18-19	2.4646683552929	99.5851455336233
LC0582308	18.217	18-19	2.93615167953012	99.5879396984925
LC0232843	18.217	18-19	2.30483506922901	99.3743726998996
LC0434771	18.217	18-19	2.26311507618134	99.3775100401606
LC0932987	18.217	18-19	2.69729038387888	99.2663316582915
LC0407336	18.217	18-19	2.56070747655146	99.6821679491469
LC0352156	18.217	18-19	2.06677303708503	96.1324857811977
LC0365898	18.217	18-19	2.18232904061671	99.5884911341586
LC0282718	18.217	18-19	2.25909192863221	99.367681498829
LC0749951	18.217	18-19	2.57215105136811	99.3768844221105
LC0406778	18.217	18-19	2.25813422499277	99.5884911341586
LC0605709	18.217	18-19	2.79450895921257	99.587732528909
LC0154746	18.218	18-19	2.1914789604436	99.3777183004349
LC0169721	18.218	18-19	2.5167468509135	99.5851455336233
LC0972261	18.218	18-19	2.51537040598372	99.5845060983782
LC0238461	18.218	18-19	1.5449357658815	98.2067581130813
LC0697770	18.218	18-19	2.13420899293208	98.4566454636759
LC0161630	18.218	18-19	1.84528412634799	99.2639678822349
LC0194480	18.218	18-19	1.88394519503428	99.4747407159585
LC0849959	18.218	18-19	2.69747345577641	99.5845060983782
LC0194629	18.218	18-19	2.02354052155485	99.2639678822349
LC0385020	18.218	18-19	2.30191938803586	99.4780863164938
LC0388542	18.218	18-19	2.28157873502375	99.5884911341586
LC0150318	18.218	18-19	2.19807947617103	95
LC0595201	18.218	18-19	1.78333176288742	99.2629815745394
LC0161001	18.218	18-19	1.29203443599474	95.3195048511208
LC0365177	18.218	18-19	1.91051768551727	99.2639678822349
LC0246734	18.218	18-19	2.46620010244674	99.6855135496822
LC0271396	18.218	18-19	2.07693157455566	99.4781910623495
LC0346522	18.218	18-19	2.13541890502785	99.3777183004349
LC0489140	18.218	18-19	2.35305023964259	99.3773641750075
LC0683421	18.219	18-19	2.44112932051478	99.5878982812343
LC0386118	18.219	18-19	2.24966298736061	98.531281365005
LC0411028	18.219	18-19	2.08246222116863	99.4780863164938
LC0389051	18.219	18-19	2.01732555456172	99.5884911341586
LC0193646	18.219	18-19	2.03148925570975	98.9695550351288
LC0173068	18.219	18-19	2.48228746216302	99.5884911341586
LC0514428	18.219	18-19	2.38107896324283	99.3740166705721
LC0471754	18.219	18-19	2.91067775474271	99.4811368125063
LC0098539	18.219	18-19	1.94973145231571	99.5884911341586
LC0178110	18.219	18-19	2.70572690507475	99.5884911341586
LC0282462	18.219	18-19	2.12149418624167	99.5884911341586
LC0433163	18.219	18-19	2.12639119161661	99.5882569544405
LC0159421	18.22	18-19	1.36304759452109	98.0762796922047
LC0766739	18.22	18-19	1.98335561433179	98.4566454636759
LC1035379	18.22	18-19	2.41881484744142	99.4773344054679
LC0753227	18.22	18-19	1.34103863167752	98.9512129741321
LC0776830	18.22	18-19	2.52446103421545	99.5845060983782
LC0244476	18.22	18-19	2.80960684481233	99.6821679491469
LC0559029	18.22	18-19	2.96306497550602	99.5845896147404
LC0624510	18.22	18-19	2.51782905731165	99.5879396984925
LC0284843	18.22	18-19	1.46134843364798	95
LC0287021	18.22	18-19	2.3472714548096	99.5884911341586
LC0707332	18.22	18-19	2.30850038508503	99.3700365244781
LC0733862	18.22	18-19	2.13741741499039	99.4740368509213
LC0461555	18.22	18-19	2.22659990520736	99.4777893080708
LC0727546	18.22	18-19	2.67980024894739	99.5845060983782
LC0222500	18.22	18-19	2.63130168683149	99.5884911341586
LC1035073	18.22	18-19	2.34500103817804	99.5845478607565
LC0818369	18.22	18-19	2.17359413875463	98.6776029460998
LC0952695	18.22	18-19	2.71831896441772	99.5845060983782
LC0211044	18.22	18-19	2.60597267806645	99.6587487453998
LC0392565	18.22	18-19	2.07605759576283	99.2639678822349
LC0423037	18.22	18-19	2.73920038483355	99.5884911341586
LC0429940	18.22	18-19	2.49997560018236	99.6821679491469
LC0851861	18.22	18-19	2.66419052595009	99.5845060983782
LC1032828	18.22	18-19	2.52507073429168	99.5845478607565
LC1036116	18.22	18-19	2.69850940802601	99.5845478607565
LC0194070	18.22	18-19	2.07605759576283	99.3742470887431
LC0440679	18.22	18-19	2.56317246055486	99.5583807293409
LC0861987	18.22	18-19	2.60882544377995	99.5845060983782
LC0132365	18.22	18-19	2.03854068633746	99.5884911341586
LC0359801	18.221	18-19	2.29061328497499	99.6821679491469
LC0163278	18.221	18-19	1.80277372529198	99.1569086651054
LC0469920	18.221	18-19	2.04883008652835	99.3740166705721
LC0578263	18.221	18-19	2.16640050857507	99.4740368509213
LC0453068	18.221	18-19	2.65179149620671	99.5884911341586
LC0827284	18.221	18-19	2.18887226077134	99.5845060983782
LC0636183	18.221	18-19	2.95848265443584	99.5879396984925
LC0222823	18.221	18-19	2.20487933376066	99.4747407159585
LC0447441	18.221	18-19	2.36460727177008	99.6853345830683
LC0149343	18.221	18-19	2.07554696139253	99.3777183004349
LC0390647	18.221	18-19	2.28912051806795	99.5884911341586
LC0179565	18.221	18-19	2.14391993838584	99.3777183004349
LC0100171	18.222	18-19	1.93099994195615	99.3746237709852
LC0095935	18.222	18-19	1.73070154428185	99.156739392317
LC0179521	18.222	18-19	2.00770511436478	99.5884911341586
LC0208013	18.222	18-19	1.46389298898591	98.474406155905
LC0372788	18.222	18-19	1.38881141347352	96.2328537972566
LC0984524	18.222	18-19	2.65326076603715	99.5845060983782
LC0177287	18.222	18-19	2.29525913648168	99.6821679491469
LC0240182	18.222	18-19	1.57077636879475	98.9695550351288
LC0210526	18.222	18-19	2.47652731297503	99.5884911341586
LC0681470	18.222	18-19	2.29900581645064	99.5879396984925
LC0180917	18.222	18-19	2.23829706787539	99.5851455336233
LC0834427	18.222	18-19	2.43277694076486	99.4672295938882
LC0840061	18.222	18-19	2.75754026349586	99.4772818657017
LC0139943	18.222	18-19	2.52741076529266	99.5884911341586
LC0193647	18.222	18-19	2.04762527758178	99.5851455336233
LC0184551	18.222	18-19	2.35268407977727	99.6821679491469
LC0265085	18.222	18-19	2.54688798767118	99.5884911341586
LC0405644	18.223	18-19	2.42897663851288	99.4780863164938
LC0172210	18.223	18-19	1.24004977211265	95
LC0437907	18.223	18-19	2.37515130157028	99.5751087320174
LC0948539	18.223	18-19	2.38446094382449	99.3735343383585
LC0168880	18.223	18-19	2.20074109023513	99.5884911341586
LC0848937	18.223	18-19	2.62381763731156	99.5845060983782
LC0274748	18.223	18-19	2.48449914189549	99.5851455336233
LC0564639	18.223	18-19	2.52253551704662	99.6819870786329
LC0180671	18.223	18-19	2.18605179052628	99.5851455336233
LC0807696	18.223	18-19	1.9810026899414	98.2122530967526
LC0361995	18.223	18-19	2.30911893195556	99.5851455336233
LC0369105	18.223	18-19	2.41150185813922	99.5884911341586
LC0573080	18.223	18-19	2.09415656178252	99.4773869346734
LC0097009	18.224	18-19	2.02889644513147	99.5817159684112
LC0720726	18.224	18-19	2.13286778831908	99.5879396984925
LC0826256	18.224	18-19	2.61578176937903	99.4739311084305
LC0861886	18.224	18-19	2.80944523433577	99.5845060983782
LC0690133	18.224	18-19	2.06194229202809	99.4740368509213
LC0385991	18.224	18-19	2.28871860026681	99.5851455336233
LC0276157	18.224	18-19	1.75876054390998	99.4747407159585
LC0192543	18.225	18-19	1.59139855128125	98.5714285714286
LC0261566	18.225	18-19	1.68484536164441	99.3174974907996
LC0405011	18.225	18-19	2.02926199580418	99.4780863164938
LC0429949	18.225	18-19	2.27820467168417	99.5880225080386
LC0154709	18.225	18-19	1.3714373174041	97.8023815895103
LC0353945	18.225	18-19	2.17759420964783	99.2673134827702
LC0365130	18.225	18-19	1.48995847942483	98.564737370358
LC0151312	18.225	18-19	2.63329672381195	99.5884911341586
LC0456054	18.225	18-19	2.13430463495454	99.2668965286379
LC0227932	18.225	18-19	2.39439914202559	99.5884911341586
LC0618126	18.225	18-19	2.61413759085898	99.5845896147404
LC0212739	18.225	18-19	2.55304517092969	99.5884911341586
LC0373052	18.225	18-19	2.37116025552427	99.5884911341586
LC0097271	18.225	18-19	1.57345182203549	97.7952492472399
LC0776045	18.225	18-19	2.34109803862405	99.4737724149489
LC1004117	18.226	18-19	1.89459294792296	99.3667705297015
LC0662384	18.226	18-19	1.98583048985839	99.3735343383585
LC0238448	18.226	18-19	2.34372361384262	99.5851455336233
LC0412695	18.226	18-19	2.16563006237618	98.9695550351288
LC0481690	18.226	18-19	2.40152116138554	99.4777893080708
LC0888071	18.226	18-19	2.54394394248291	99.5845060983782
LC1034961	18.226	18-19	1.93328477234869	95
LC0821889	18.226	18-19	1.40380661054742	95
LC0433854	18.226	18-19	2.40243334621931	99.5884911341586
LC0198624	18.226	18-19	2.72389056966613	99.6821679491469
LC0150950	18.226	18-19	2.6338016235176	99.5884911341586
LC0144653	18.226	18-19	2.11069069727375	99.4780863164938
LC0264274	18.226	18-19	2.42370450887018	99.4747407159585
LC0881338	18.227	18-19	2.45072626202188	99.5845060983782
LC0753197	18.227	18-19	1.8431704645199	98.3732762083278
LC0966672	18.227	18-19	2.28898658679163	99.4739311084305
LC0435077	18.227	18-19	2.51384327923112	99.5884911341586
LC0516112	18.227	18-19	1.86165387021391	97.0779220779221
LC1035790	18.227	18-19	2.77119783731714	99.5878982812343
LC0397752	18.227	18-19	2.3021793538132	99.4747407159585
LC0178989	18.227	18-19	2.03514945777346	99.5884911341586
LC0363584	18.227	18-19	1.55083960506579	99.3743726998996
LC1008576	18.227	18-19	2.73794762666871	99.5878568556494
LC0267804	18.227	18-19	1.23904909314019	97.9759116761459
LC0429057	18.227	18-19	2.23342765066745	99.5884911341586
LC0548777	18.227	18-19	3.21946663776856	99.6815713615338
LC0129995	18.227	18-19	2.29629215099486	99.374351768209
LC0149592	18.227	18-19	2.88999601837266	99.6821679491469
LC0230948	18.228	18-19	2.11058971029925	99.3743726998996
LC0180356	18.228	18-19	2.29161301693988	99.5884911341586
LC0453374	18.228	18-19	2.68495302461614	99.681699390203
LC0360253	18.228	18-19	2.41378576771974	99.5884911341586
LC0099798	18.228	18-19	1.98163742465577	99.1569932760178
LC0740121	18.228	18-19	2.13353890837022	98.4167893961708
LC0870596	18.228	18-19	2.61141526382289	99.5845060983782
LC0149190	18.229	18-19	2.05319372760087	99.4747407159585
LC0253725	18.229	18-19	2.38095252844923	99.5884911341586
LC0379484	18.229	18-19	2.59169888171983	99.5884911341586
LC0952703	18.229	18-19	2.40459427571494	99.5845060983782
LC0224065	18.229	18-19	2.20027579911185	99.5884911341586
LC0233583	18.229	18-19	2.29885307640971	99.5851455336233
LC0355538	18.229	18-19	2.25825405350715	99.5851455336233
LC0395975	18.229	18-19	2.30246080791038	99.3743726998996
LC0846855	18.229	18-19	2.841065252075	99.5845060983782
LC0436658	18.229	18-19	2.54967748971056	99.5884911341586
LC0241889	18.229	18-19	1.46448954743397	98.146537303446
LC0259432	18.229	18-19	2.16322102671558	99.5885737222371
LC0172753	18.229	18-19	2.31306535481351	99.5884911341586
LC0482768	18.229	18-19	2.74622929136963	99.4744418036354
LC0690034	18.229	18-19	2.26150077319828	99.5846313603323
LC0152281	18.229	18-19	2.46542746845257	99.6854188280178
LC0194246	18.23	18-19	2.44516813332757	99.5884911341586
LC0543889	18.23	18-19	2.44597762933435	99.2635490242025
LC0156036	18.23	18-19	2.27144661380176	99.5851455336233
LC0126420	18.23	18-19	2.07327833563583	99.2639678822349
LC0347602	18.23	18-19	2.06926098628475	99.2673134827702
LC0455859	18.23	18-19	2.3102258491835	99.2735915375088
LC0206053	18.23	18-19	2.21319889172361	99.4780863164938
LC0256353	18.23	18-19	2.14958856778774	99.5884911341586
LC0155987	18.23	18-19	1.85527680383009	98.3601619758375
LC0162704	18.23	18-19	1.48115587082804	98.350618936099
LC0143845	18.23	18-19	2.31722734917642	99.2639678822349
LC0211101	18.23	18-19	2.19997446253049	99.5884911341586
LC0358910	18.23	18-19	2.33417217272461	99.5851455336233
LC0956693	18.23	18-19	1.85168631544243	98.8684298627385
LC0427083	18.23	18-19	1.27485032001666	97.4305787888926
LC0875365	18.23	18-19	2.66392696346653	99.5845060983782
LC0479840	18.23	18-19	1.29490691060519	97.3688615137415
LC0722132	18.23	18-19	2.01131664336687	99.3665158371041
LC0266939	18.23	18-19	1.00302947055362	95
LC0257967	18.231	18-19	2.32711361646497	99.6855135496822
LC0162367	18.231	18-19	1.14176323027579	95.0351288056206
LC0204662	18.231	18-19	2.48981790830145	99.4780863164938
LC0527924	18.231	18-19	2.15460653928362	99.3773641750075
LC0979613	18.231	18-19	2.91948603288691	99.5912487017121
LC0921624	18.231	18-19	2.62935862258034	99.5845896147404
LC0743989	18.231	18-19	2.46865743001969	99.5878568556494
LC0227325	18.231	18-19	2.37601091064625	99.5884911341586
LC0421404	18.231	18-19	2.59806790504334	99.5884498276843
LC0893037	18.231	18-19	2.74034689668049	99.587732528909
LC0243017	18.231	18-19	2.15618557284097	99.4779291188381
LC0417673	18.232	18-19	2.56733226535437	99.5918367346939
LC0199257	18.232	18-19	1.04532297878666	95
LC0406311	18.232	18-19	2.50313670705422	99.6821679491469
LC0138327	18.232	18-19	2.02938377768521	99.4747407159585
LC0394099	18.232	18-19	2.00091106213122	99.5884911341586
LC1038671	18.232	18-19	2.26656093928684	99.4739839849901
LC0240903	18.232	18-19	1.88879706745668	99.5851455336233
LC0104740	18.233	18-19	2.70938869714051	98.8417246920193
LC0659303	18.233	18-19	1.95770304154883	98.4568004552606
LC0273775	18.233	18-19	2.36925297501043	99.5717631314821
LC0390411	18.233	18-19	2.40188282232128	99.5851455336233
LC0428304	18.233	18-19	1.02897770520878	95
LC0222273	18.233	18-19	2.69034672749306	99.6854925053533
LC0128608	18.233	18-19	2.16073856811258	99.5884911341586
LC0345930	18.233	18-19	2.01531783306912	99.1502174640348
LC0241786	18.233	18-19	2.32662256451565	99.5851455336233
LC0617977	18.234	18-19	2.74670424078628	99.5879396984925
LC0218124	18.234	18-19	1.78703518202622	99.2641156007493
LC0227296	18.234	18-19	1.79789048305835	98.9528270324523
LC0566758	18.234	18-19	2.41502345598178	99.5879396984925
LC0279182	18.234	18-19	2.15481943619417	98.9695550351288
LC0177749	18.234	18-19	1.38453261549425	98.5714285714286
LC0245549	18.234	18-19	2.42994597411782	99.5884911341586
LC0363904	18.234	18-19	2.42889576280139	99.6821679491469
LC0363595	18.234	18-19	1.71800316826702	98.8691870190699
LC0422024	18.234	18-19	2.31906439836851	99.5884911341586
LC0410714	18.234	18-19	2.32817566143832	98.5011709601874
LC0278753	18.234	18-19	2.27376495850478	99.4747407159585
LC0409074	18.234	18-19	2.17429245510271	99.3643358982937
LC0707229	18.234	18-19	2.31205035118024	99.4773869346734
LC0350700	18.234	18-19	2.23509899009494	99.5884911341586
LC0469390	18.234	18-19	2.86502101825013	99.5882569544405
LC0262746	18.234	18-19	1.83340212923186	99.2673134827702
LC0695407	18.234	18-19	2.3108419451643	99.5878568556494
LC0205779	18.234	18-19	1.68358731757277	99.1569086651054
LC0347914	18.234	18-19	2.04465733323487	99.4780863164938
LC0344433	18.234	18-19	1.62500360101486	98.3472733355637
LC0183679	18.235	18-19	2.75170241173924	99.5884911341586
LC0127534	18.235	18-19	1.9006401839826	99.2372030779525
LC0377473	18.235	18-19	2.57116125241273	99.5884911341586
LC0391563	18.235	18-19	1.48129927333286	95.7912345265975
LC0362999	18.235	18-19	2.61750357927906	99.5884911341586
LC0852105	18.235	18-19	2.78760922855254	99.5845060983782
LC0912106	18.235	18-19	2.70450227303998	99.5871513442755
LC0982030	18.235	18-19	2.47497343294836	99.584464327603
LC0370728	18.235	18-19	2.27740290407683	99.5884911341586
LC0238297	18.235	18-19	2.10687054447865	99.5884911341586
LC0559902	18.235	18-19	2.32207450577378	99.4777893080708
LC0345790	18.236	18-19	2.12205196263325	98.4643693542991
LC0422017	18.236	18-19	1.95225953659082	99.3673216617012
LC0425872	18.236	18-19	2.27886787393912	99.5884911341586
LC0767141	18.236	18-19	1.74280365846917	98.3059926347506
LC0575657	18.236	18-19	1.57460994134019	98.3197215155978
LC0846442	18.236	18-19	1.85357654361964	97.8540341479746
LC0391633	18.236	18-19	2.08728439145376	97.1997323519572
LC0218259	18.236	18-19	2.19340290306242	99.5851455336233
LC0244728	18.236	18-19	1.88879706745668	99.2673134827702
LC0739887	18.236	18-19	2.56523370770321	99.5879396984925
LC0412075	18.236	18-19	2.30608174565798	99.5884911341586
LC0424779	18.236	18-19	2.42546900622051	99.5717631314821
LC0417917	18.237	18-19	2.36025250819367	99.5851455336233
LC0238470	18.237	18-19	2.17347764345299	99.5851455336233
LC0145025	18.237	18-19	2.3399679147026	99.3746237709852
LC0251168	18.237	18-19	2.62600142384789	99.584909450005
LC0821374	18.237	18-19	2.19523525480606	99.079343823234
LC0387671	18.237	18-19	2.67244884777409	99.5884911341586
LC0742755	18.237	18-19	1.99383286661399	98.3446704419797
LC0243998	18.237	18-19	2.19432004530342	99.4780863164938
LC0273828	18.237	18-19	2.40832478017041	99.4780863164938
LC0122679	18.237	18-19	2.53037901583168	99.4747407159585
LC0567395	18.237	18-19	2.41801940572894	99.5879396984925
LC0575608	18.237	18-19	2.42816720285548	99.5879396984925
LC0392974	18.237	18-19	2.29530314463715	99.5884911341586
LC0810605	18.237	18-19	2.40392656483127	99.3667068757539
LC0144960	18.238	18-19	1.35391623092036	97.5510204081633
LC0485979	18.238	18-19	2.24738399289026	99.3740166705721
LC0956170	18.238	18-19	2.27244501904898	99.2695349148908
LC0982778	18.238	18-19	2.44544851426605	99.5878568556494
LC0127316	18.238	18-19	1.93464992290071	95.5771160923386
LC0886361	18.238	18-19	2.42777813722417	99.584464327603
LC0710823	18.238	18-19	2.46399744588587	99.5845896147404
LC0101616	18.238	18-19	2.41480627950101	99.5851455336233
LC0367826	18.238	18-19	2.19479175772192	99.2639678822349
LC0158669	18.238	18-19	1.48742121135947	96.4804282368685
LC0670909	18.238	18-19	2.18839407126143	99.4773869346734
LC0829303	18.238	18-19	2.80133509567455	99.5845060983782
LC0222169	18.238	18-19	1.45666962942376	97.310137169622
LC0347217	18.238	18-19	1.9478746548977	99.4780863164938
LC0416063	18.239	18-19	2.63724950023641	99.5884911341586
LC0444648	18.239	18-19	2.04579223272956	99.3743726998996
LC0389234	18.239	18-19	2.51079961442428	99.5884911341586
LC0356581	18.239	18-19	2.17707454591008	99.5884911341586
LC0142062	18.239	18-19	2.4750461681278	99.6855135496822
LC0217302	18.239	18-19	2.41889762223	99.5884911341586
LC0759856	18.239	18-19	2.57020424494399	98.9822564445932
LC0417507	18.239	18-19	2.73264300548965	99.5884911341586
LC0188915	18.239	18-19	2.36059341356525	99.5884911341586
LC0197075	18.239	18-19	2.54641926683519	99.6821679491469
LC0266326	18.239	18-19	2.63071256496108	99.5851455336233
LC0131480	18.239	18-19	2.56730874229508	99.6821679491469
LC0400166	18.24	18-19	2.23213174129662	99.5884911341586
LC0205806	18.24	18-19	2.14795443093082	99.3777183004349
LC0522170	18.24	18-19	2.59769518592551	99.5882569544405
LC0194172	18.24	18-19	1.7049222912234	98.4543325526932
LC0513842	18.24	18-19	2.29782614258533	99.3743726998996
LC0826918	18.24	18-19	1.96425963019685	98.4566454636759
LC0642314	18.24	18-19	2.61346125125271	99.5879396984925
LC0213841	18.24	18-19	1.79525418258088	99.3743726998996
LC0482250	18.24	18-19	2.58871977960006	99.5884911341586
LC0764111	18.24	18-19	2.37344534229798	99.2659627953746
LC0101943	18.24	18-19	2.19989224352632	99.4713951154232
LC0248375	18.24	18-19	2.33229703868889	99.5851455336233
LC0378223	18.24	18-19	2.16485824696256	98.1866845098695
LC0275377	18.24	18-19	1.89839604593001	98.8892606222817
LC0374499	18.24	18-19	2.61531865661148	99.6854609335787
LC0421577	18.24	18-19	1.7093547758344	99.5851455336233
LC0094288	18.24	18-19	1.60205999132796	99.2639678822349
LC0362200	18.24	18-19	1.78823909738217	98.6651053864169
LC0454423	18.24	18-19	2.17026171539496	99.4741777748007
LC0675298	18.24	18-19	1.14705767102836	95
LC0812948	18.241	18-19	2.20989016868126	99.1690121967565
LC0262922	18.241	18-19	1.59028440371816	99.1569086651054
LC0432411	18.241	18-19	2.51292441896497	99.6821679491469
LC0867198	18.241	18-19	2.1116321117086	99.3734083902962
LC0441796	18.241	18-19	2.76004532796581	99.5884911341586
LC0392716	18.241	18-19	2.07503572592219	98.4576781532285
LC0796991	18.241	18-19	2.17327370145258	99.4739134805482
LC0130444	18.241	18-19	2.52117732540837	99.5884911341586
LC0672481	18.241	18-19	2.48437102932841	99.4740368509213
LC0205991	18.241	18-19	2.05196244978305	99.3743726998996
LC0368332	18.241	18-19	2.37093847868713	99.5884911341586
LC0548181	18.241	18-19	2.45845654044443	99.5882569544405
LC0176076	18.241	18-19	2.22667722078456	99.4780863164938
LC0248442	18.242	18-19	2.41815208056311	99.5850622406639
LC0460176	18.242	18-19	2.72875947516787	99.5884911341586
LC0432644	18.242	18-19	2.22716656673143	99.5884911341586
LC0180816	18.242	18-19	2.55321530140214	99.6821679491469
LC0353835	18.242	18-19	2.43202274815908	99.5884911341586
LC0785768	18.242	18-19	1.98815747255675	99.2661841576196
LC0982696	18.242	18-19	2.32608996426356	98.8684298627385
LC0138579	18.242	18-19	1.81815988639719	95
LC0140271	18.242	18-19	2.40820603473002	99.6821679491469
LC0346279	18.242	18-19	2.56376577533047	99.5884911341586
LC0381117	18.242	18-19	2.46208339486963	99.5851455336233
LC0410949	18.242	18-19	2.08177922676753	99.2639678822349
LC0452745	18.242	18-19	2.59835270986928	99.4744418036354
LC0344093	18.242	18-19	1.72989340396324	99.1368350618936
LC0926187	18.242	18-19	2.01890844431633	98.4566454636759
LC0229454	18.242	18-19	2.08525489110388	99.4747407159585
LC0224164	18.242	18-19	1.66209644541792	98.6583484269135
LC0371055	18.242	18-19	2.30408102945992	99.5717631314821
LC0774096	18.242	18-19	2.38239530867041	99.5878568556494
LC0240535	18.243	18-19	2.61887404007711	99.5884911341586
LC0193193	18.243	18-19	1.74896286125616	99.1569086651054
LC0265161	18.243	18-19	1.10856502373283	95
LC0130554	18.243	18-19	2.47931612444155	99.2639678822349
LC0271772	18.243	18-19	2.23605836673855	99.5884911341586
LC0176488	18.243	18-19	2.11674053545294	99.3727778895821
LC0467041	18.243	18-19	2.45101845215546	99.4777893080708
LC0785389	18.243	18-19	2.16085853067999	98.897268309033
LC0171790	18.243	18-19	2.10178143132797	99.4780863164938
LC0416565	18.243	18-19	1.77437095984992	98.3472733355637
LC0810994	18.243	18-19	2.87311125282031	99.5845896147404
LC0177831	18.243	18-19	1.84142204440236	99.5884911341586
LC0347559	18.244	18-19	2.46407204257818	99.5884911341586
LC0395772	18.244	18-19	2.60491691738908	99.4747407159585
LC0396335	18.244	18-19	2.23431476801268	99.5851455336233
LC0181672	18.244	18-19	1.83142181706502	99.1569086651054
LC0184916	18.244	18-19	1.11494441571258	95
LC0998624	18.244	18-19	2.80898026894303	99.5879396984925
LC0100100	18.244	18-19	1.90401188359739	98.7788558046169
LC0387609	18.244	18-19	2.55800016506148	99.5851455336233
LC0436317	18.244	18-19	1.62376600013393	99.2635490242025
LC0496075	18.244	18-19	2.32526930173307	95
LC0358657	18.244	18-19	2.50922941279778	99.5851455336233
LC0990582	18.244	18-19	1.92572452693606	99.4773344054679
LC0194124	18.244	18-19	2.02337593813956	99.5851455336233
LC0387480	18.244	18-19	2.56747337696026	99.5851455336233
LC0435893	18.244	18-19	2.10239939986498	98.8524974072463
LC0704675	18.245	18-19	2.60763728141482	99.5845060983782
LC0948676	18.245	18-19	2.14323345465317	98.6776029460998
LC0170161	18.245	18-19	1.98073037653595	99.3810639009702
LC0403050	18.245	18-19	2.43001051963059	99.5884911341586
LC0190695	18.245	18-19	2.07213956323974	99.4780863164938
LC0218150	18.245	18-19	2.35583449588494	99.588091490573
LC0228737	18.245	18-19	2.38496239730261	99.5884911341586
LC0352698	18.245	18-19	2.21521442908723	99.4747407159585
LC0710854	18.245	18-19	2.09440124458294	98.4569554157183
LC0257081	18.245	18-19	1.75457765604473	98.6617597858816
LC0146595	18.245	18-19	1.93811926919431	99.5884911341586
LC0220255	18.245	18-19	2.56903430139574	99.5884911341586
LC0651458	18.245	18-19	2.13627653566029	99.3735343383585
LC0908480	18.246	18-19	2.51217724547847	99.4771241830065
LC0138079	18.246	18-19	1.96066100727098	99.2638693702737
LC1003201	18.246	18-19	2.52052283363054	99.4739311084305
LC1034683	18.246	18-19	2.72860535641211	99.5845478607565
LC0201438	18.246	18-19	2.42623465621155	99.5884911341586
LC0407693	18.246	18-19	2.16518495166601	98.6684509869522
LC0507434	18.246	18-19	1.92510572680966	99.1564288822683
LC0668190	18.246	18-19	1.38147609027503	98.8342099092158
LC0490137	18.246	18-19	2.36672172375725	99.2635490242025
LC0164206	18.246	18-19	1.99594216299255	99.367681498829
LC0172209	18.247	18-19	1.00302947055362	95.4490697363137
LC1039773	18.247	18-19	3.08898965726234	99.5845478607565
LC0138602	18.247	18-19	2.42426077236249	99.367681498829
LC0233346	18.247	18-19	1.57182524904083	98.7587822014052
LC0355841	18.247	18-19	2.2316479611536	99.5851455336233
LC0625632	18.247	18-19	2.76162718456158	99.5879396984925
LC0905463	18.247	18-19	2.48188672904863	99.4739311084305
LC0176525	18.247	18-19	1.77364019326003	99.5851455336233
LC0385469	18.247	18-19	2.41884795925006	99.5851455336233
LC0581240	18.247	18-19	1.39967372148104	98.9112227805695
LC0156429	18.247	18-19	1.74390155048518	99.2104382736701
LC0797958	18.247	18-19	1.94566549943213	99.3735343383585
LC0138921	18.247	18-19	2.46996920949996	99.5884911341586
LC0160970	18.247	18-19	1.89894446686651	99.3743726998996
LC0397813	18.247	18-19	2.59805694728079	99.5881190771188
LC0618216	18.247	18-19	2.87485275199365	99.5845896147404
LC0354136	18.247	18-19	2.38560627359831	99.2673134827702
LC0408625	18.247	18-19	2.17629388253877	99.4747407159585
LC0535880	18.247	18-19	2.51363038325239	99.2401164931544
LC0146963	18.248	18-19	2.14820148745851	99.3777183004349
LC0710210	18.248	18-19	1.74146676176975	99.1557788944724
LC0407426	18.248	18-19	2.705615717476	99.6821679491469
LC0529210	18.248	18-19	3.15032653649871	99.6819870786329
LC0227429	18.248	18-19	1.93150872186662	98.859150217464
LC0148293	18.248	18-19	2.1144775399288	99.5884911341586
LC0442454	18.248	18-19	2.73696987045984	99.5879120879121
LC0389192	18.248	18-19	1.95889819471077	99.5884911341586
LC0390572	18.248	18-19	2.11647491190833	98.8691870190699
LC0418391	18.248	18-19	2.80430302895277	99.5884911341586
LC0427276	18.248	18-19	1.87587119072737	99.2639678822349
LC0501448	18.248	18-19	1.61752453488629	96.4047802363338
LC0357502	18.248	18-19	1.65156873886579	97.7149548343928
LC0637495	18.248	18-19	2.70240468481411	99.5845896147404
LC0488984	18.248	18-19	2.53583822986211	99.3744955609362
LC0225808	18.248	18-19	1.67080228426094	99.2673134827702
LC0274701	18.249	18-19	2.03410682970764	99.3777183004349
LC0094156	18.249	18-19	1.84763434431826	99.3743726998996
LC0974382	18.249	18-19	2.61446481458997	99.5845896147404
LC0403980	18.249	18-19	2.01978073040365	98.98293743727
LC0869630	18.249	18-19	2.8103736743737	99.5845060983782
LC0374132	18.249	18-19	1.04020662757471	96.5027944178575
LC0431353	18.249	18-19	2.1929296788902	99.4777893080708
LC0184371	18.249	18-19	2.94062604082176	99.6814645922747
LC0373821	18.249	18-19	2.47807565312612	99.5917137980657
LC0722465	18.249	18-19	2.14301480025409	99.376571141277
LC0562735	18.249	18-19	2.73783644829722	99.4744418036354
LC0101501	18.249	18-19	2.19542914245706	99.4747407159585
LC0377344	18.249	18-19	2.53520547947059	99.5851455336233
LC0535290	18.249	18-19	2.60931688429309	99.4744945775874
LC0197018	18.249	18-19	2.83121047687191	99.6855135496822
LC0245029	18.249	18-19	1.62716095237478	95.2871525571127
LC0843725	18.249	18-19	2.7414746379131	99.5811553411071
LC0186802	18.25	18-19	2.10802350934609	99.2673134827702
LC0286043	18.25	18-19	2.21843046361923	99.5884911341586
LC0367087	18.25	18-19	2.49448853827319	99.5851455336233
LC0101866	18.25	18-19	2.19904173446148	99.4747407159585
LC0284447	18.25	18-19	1.77290819497127	98.6617597858816
LC0141300	18.25	18-19	1.39846084960822	98.859150217464
LC0397013	18.25	18-19	2.39788789020704	98.778733228494
LC0972895	18.25	18-19	2.21293299170801	99.3734083902962
LC0181703	18.25	18-19	2.33963029007408	99.1569086651054
LC0648737	18.25	18-19	1.91634865227546	98.5674599190012
LC0138816	18.25	18-19	2.28679317565497	99.5850205816405
LC0367317	18.25	18-19	1.97977593272969	99.3743726998996
LC0437070	18.25	18-19	2.96703756758474	99.4814319170291
LC0507293	18.25	18-19	2.15670055258202	99.2970240685569
LC0187585	18.25	18-19	1.9923767597988	99.4780863164938
LC0223047	18.25	18-19	2.32580290874361	99.4780863164938
LC0171374	18.25	18-19	1.49276038902684	98.7587822014052
LC0714291	18.25	18-19	2.45447898426496	99.1289782244556
LC0416566	18.25	18-19	2.00389116623691	99.1970558715289
LC0559183	18.25	18-19	2.66915875743291	99.6853345830683
LC0174490	18.25	18-19	1.92510572680966	99.2674605298368
LC0241223	18.25	18-19	2.00800367184016	99.4780863164938
LC0168294	18.251	18-19	1.64434009882632	97.2967547674808
LC0503936	18.251	18-19	2.24644933826704	99.2635490242025
LC0224066	18.251	18-19	1.25017594808392	95.389762462362
LC0093750	18.251	18-19	1.77437095984992	98.6620283649987
LC0357590	18.251	18-19	2.46781521539941	99.5884911341586
LC0406591	18.251	18-19	2.04355874691473	99.3752728982635
LC0212340	18.251	18-19	2.37101241688384	99.5884911341586
LC0449605	18.251	18-19	2.3641380786626	99.5884911341586
LC0790485	18.251	18-19	2.70105827503964	99.584464327603
LC0469152	18.251	18-19	2.11314083686708	97.4659391423694
LC0171387	18.251	18-19	1.51666755909904	99.2673134827702
LC0180318	18.251	18-19	1.91771551655949	99.5851455336233
LC1004854	18.251	18-19	2.91025611217242	99.584464327603
LC0369229	18.251	18-19	1.80617997398389	98.6617597858816
LC0099286	18.252	18-19	2.18993925492751	99.5851455336233
LC0876233	18.252	18-19	2.16250466452115	99.5844225484282
LC0249489	18.252	18-19	2.31931430409051	99.4747407159585
LC0258603	18.252	18-19	1.05994188806195	95
LC0276819	18.252	18-19	1.66763970605641	99.4680495148879
LC1026902	18.252	18-19	2.31342426716919	99.5845478607565
LC0226127	18.252	18-19	2.46556129196941	99.6821679491469
LC0365765	18.252	18-19	1.77524625974024	99.1569086651054
LC0691657	18.252	18-19	2.52849247783053	99.5879396984925
LC0973565	18.252	18-19	2.58933512578414	99.4739311084305
LC0943516	18.252	18-19	2.62036511874167	99.5878982812343
LC0826681	18.253	18-19	2.30431815449006	99.4740368509213
LC0478214	18.253	18-19	2.38557052772547	99.6855135496822
LC0101287	18.253	18-19	1.06258198422816	95
LC0172630	18.253	18-19	2.36754227352058	98.9628638340582
LC0205126	18.253	18-19	2.48311637777435	99.5884911341586
LC0391810	18.253	18-19	2.17958051339541	99.5851455336233
LC0751670	18.253	18-19	2.58394652245913	99.4771241830065
LC0179208	18.253	18-19	2.12456942932084	99.2639678822349
LC0425143	18.253	18-19	2.27859356824113	99.5884911341586
LC0381803	18.253	18-19	2.45397540129588	99.4747407159585
LC0280058	18.253	18-19	1.24600590407603	95
LC0539255	18.253	18-19	2.66624646164519	99.4777893080708
LC0731474	18.253	18-19	1.91792542206474	98.1748769297746
LC0635958	18.253	18-19	2.68158491781819	99.5912897822446
LC0259699	18.253	18-19	2.15017289639313	99.4780863164938
LC0173489	18.254	18-19	2.15554857715353	99.5884911341586
LC0277906	18.254	18-19	2.08880916646129	99.5884911341586
LC0413787	18.254	18-19	2.23220807839632	99.5884911341586
LC0405105	18.254	18-19	2.12492787911053	99.5884911341586
LC0401459	18.254	18-19	2.35688594116597	99.4780863164938
LC0884083	18.254	18-19	2.22996326197943	99.4739311084305
LC0573438	18.254	18-19	2.61683246540103	99.5845896147404
LC0989788	18.254	18-19	2.70341175990308	99.5845060983782
LC0483758	18.254	18-19	1.18695633546541	95
LC0369374	18.254	18-19	1.93150872186662	98.2870525259284
LC0572224	18.254	18-19	2.03161041472348	99.4773869346734
LC0230807	18.254	18-19	2.22334015887838	99.0799598527936
LC0247603	18.254	18-19	2.32531037171106	99.5851455336233
LC0789544	18.254	18-19	2.18012587516405	99.3667068757539
LC0139500	18.254	18-19	2.26918593281395	95.1053864168618
LC0231755	18.254	18-19	2.38343833525666	99.4747407159585
LC0696300	18.254	18-19	2.09499490094461	99.4737724149489
LC0260460	18.254	18-19	2.40657424141055	99.5884911341586
LC0746742	18.255	18-19	2.11011812701033	99.2661841576196
LC0205526	18.255	18-19	1.52074547151948	98.2535965205754
LC0191333	18.255	18-19	2.37043906633577	99.5881604500101
LC0174769	18.255	18-19	1.96538987021512	98.4610237537638
LC0364807	18.255	18-19	2.27415784926368	99.3777183004349
LC0379633	18.255	18-19	2.1102529173534	99.5851455336233
LC0393133	18.255	18-19	1.74468406327689	98.4777517564403
LC0416584	18.255	18-19	2.11909085242172	99.3743726998996
LC0554376	18.255	18-19	2.74711648047732	99.4777893080708
LC0696140	18.255	18-19	2.33851625478837	99.4773869346734
LC0141412	18.255	18-19	2.20868316103742	99.5884911341586
LC0471459	18.256	18-19	2.41373551669487	99.2668965286379
LC0523158	18.256	18-19	2.77111692407281	99.4744418036354
LC0721612	18.256	18-19	2.0883841860977	98.6164154103853
LC0917218	18.256	18-19	2.3688073542973	99.4739311084305
LC0398053	18.256	18-19	2.05153839051533	99.4779640598334
LC0166710	18.256	18-19	2.26436913505162	99.4747407159585
LC0418434	18.256	18-19	2.35919019915581	99.4741601634458
LC0773173	18.256	18-19	2.1502650869787	98.935065804896
LC0376828	18.256	18-19	2.30246080791038	99.4747407159585
LC0104657	18.256	18-19	1.54145442874759	95
LC0427459	18.256	18-19	2.28981183911762	99.5851455336233
LC0196024	18.256	18-19	2.56052830969491	99.5884911341586
LC0363458	18.256	18-19	2.53781909507327	99.6821679491469
LC0144277	18.256	18-19	1.75243260926147	99.2639678822349
LC0788563	18.256	18-19	2.28625432082879	99.2661841576196
LC0144899	18.257	18-19	2.01565309853547	98.5680829708933
LC0421054	18.257	18-19	2.4594226460511	99.5885049011408
LC0366996	18.257	18-19	2.19978259396899	99.4780863164938
LC0474223	18.257	18-19	1.63205216670581	95
LC0946730	18.257	18-19	2.22960505984138	99.577847019801
LC0365461	18.257	18-19	1.45818443557026	97.8648639603762
LC0139897	18.257	18-19	2.54453930829076	99.5851455336233
LC0386313	18.257	18-19	2.08646661127158	99.2673134827702
LC0917044	18.257	18-19	2.59980668190417	99.5845060983782
LC0719949	18.257	18-19	2.32463221992291	99.5778045838359
LC0156664	18.257	18-19	2.04438294707354	98.7587822014052
LC0104911	18.257	18-19	1.64443858946784	97.5342924054868
LC0153260	18.257	18-19	1.99175753953435	99.4747407159585
LC1010774	18.257	18-19	2.02089967286254	98.9821542170288
LC0391051	18.257	18-19	2.44793286559218	99.5884911341586
LC0191295	18.258	18-19	2.31473073384478	99.5851455336233
LC0357880	18.258	18-19	2.31255814952152	99.4780863164938
LC0442435	18.258	18-19	2.40081419226756	99.4780863164938
LC0388033	18.258	18-19	1.86147466885717	99.4780863164938
LC0393796	18.258	18-19	2.00552369267328	99.5884911341586
LC0550264	18.258	18-19	2.75524200107877	99.6819870786329
LC0560673	18.258	18-19	2.26979304386123	99.2635490242025
LC0897694	18.258	18-19	2.14063372513482	98.8684298627385
LC0256388	18.258	18-19	1.86272752831797	95.6216342776867
LC0423916	18.258	18-19	2.60249406880728	99.6821147732976
LC0490201	18.258	18-19	2.34242268082221	99.3740166705721
LC0984236	18.258	18-19	2.35237549500052	99.584464327603
LC0240127	18.258	18-19	1.14921911265538	95
LC0100105	18.258	18-19	2.03486899636113	98.7587822014052
LC0397781	18.258	18-19	2.6268021372026	99.5851455336233
LC0925626	18.258	18-19	1.65552259625342	97.238031469702
LC0230632	18.258	18-19	2.46239799789896	99.6821679491469
LC0123824	18.258	18-19	1.79699039054569	99.1569086651054
LC0166959	18.258	18-19	1.24772783290972	95
LC0210748	18.258	18-19	2.66143405039392	99.5851455336233
LC0343453	18.258	18-19	2.41572436176872	99.5884911341586
LC0427986	18.258	18-19	2.37112330058195	99.5884911341586
LC1015872	18.258	18-19	2.6528166428788	99.5878982812343
LC0272659	18.258	18-19	1.96628256216746	99.4747407159585
LC0410637	18.259	18-19	2.38406653807595	99.4747407159585
LC0450840	18.259	18-19	2.45450948568591	99.5884911341586
LC0159711	18.259	18-19	1.84528412634799	99.367681498829
LC0360984	18.259	18-19	2.32000080426473	99.4747407159585
LC0140464	18.259	18-19	2.52338223491178	99.6822529935113
LC0989761	18.259	18-19	2.8072575862944	99.5845060983782
LC0145014	18.259	18-19	2.18743610977371	99.5851455336233
LC0354681	18.259	18-19	2.06695919786712	99.2673134827702
LC0246986	18.259	18-19	2.04665121697092	99.4780863164938
LC0174662	18.259	18-19	1.84509804001426	99.2639678822349
LC0722723	18.259	18-19	2.41735542290358	99.5878430452702
LC0192677	18.259	18-19	1.76132632242146	99.2639678822349
LC1010099	18.259	18-19	2.43858981007045	99.5878982812343
LC0618511	18.259	18-19	2.75956209054953	99.5879396984925
LC0170076	18.26	18-19	2.44527719186963	99.5884911341586
LC0390700	18.26	18-19	2.18184358794477	99.4747407159585
LC0512417	18.26	18-19	2.59993762825514	99.3740166705721
LC0814330	18.26	18-19	2.54798380535908	99.5845060983782
LC0227238	18.26	18-19	1.90281846808225	99.4780863164938
LC0196842	18.26	18-19	2.86197624643698	99.6821679491469
LC0386282	18.26	18-19	2.15794005596477	99.5848816577952
LC0708451	18.26	18-19	2.27646180417324	99.2663316582915
LC0581261	18.26	18-19	2.82819571380161	99.6817420435511
LC0843108	18.26	18-19	2.1781708854488	98.5570806829595
LC0171558	18.26	18-19	2.20571849810309	99.6855135496822
LC0423953	18.26	18-19	2.56503275215608	99.5884911341586
LC0159911	18.26	18-19	2.58370874210565	99.5918367346939
LC0380711	18.26	18-19	2.30586705660229	99.5884911341586
LC0374294	18.26	18-19	2.65515765095624	99.6819018918466
LC0358123	18.26	18-19	2.04894650376049	99.3743726998996
LC0366883	18.261	18-19	2.34881092040518	99.5851455336233
LC0384196	18.261	18-19	2.7169377412208	99.5851455336233
LC0225713	18.261	18-19	2.03120641982746	99.5884911341586
LC0936748	18.261	18-19	3.01654448297337	99.5875528133593
LC0231291	18.261	18-19	2.26351771609197	98.8691870190699
LC0704329	18.261	18-19	1.85027855251804	98.8680888114933
LC0223343	18.261	18-19	1.93028664724552	98.678487788558
LC0822322	18.261	18-19	2.60599419750167	99.5843807608513
LC0618862	18.261	18-19	2.49859998697719	99.5845896147404
LC0736980	18.261	18-19	2.56601300798044	99.5845896147404
LC0850153	18.261	18-19	2.55521540512607	99.5845060983782
LC0158926	18.261	18-19	1.76034707852991	99.5851455336233
LC0210114	18.261	18-19	1.99686176849067	98.5714285714286
LC0280254	18.261	18-19	2.3672999996814	99.5851455336233
LC0750123	18.261	18-19	2.1691452009912	99.4740368509213
LC0897458	18.261	18-19	2.66873991808913	99.5844225484282
LC1020614	18.261	18-19	2.86893817833291	99.5878982812343
LC0591935	18.262	18-19	2.65094829037324	99.571189279732
LC0192791	18.262	18-19	2.01803440270453	99.5884911341586
LC0213491	18.262	18-19	1.85260196933823	99.5717631314821
LC0253875	18.262	18-19	1.90346982850717	99.4746879914344
LC0403042	18.262	18-19	2.58626089862368	99.5884911341586
LC0909159	18.262	18-19	2.38343833525666	99.5845060983782
LC0411319	18.262	18-19	1.85775452205944	98.7587822014052
LC0202720	18.262	18-19	2.16711047859666	99.5884911341586
LC0400712	18.262	18-19	2.70428782145109	99.6821679491469
LC0764103	18.262	18-19	2.11800003342128	98.8684298627385
LC0402865	18.262	18-19	2.38033789246649	99.6821679491469
LC0239178	18.262	18-19	1.04414762087872	95
LC0158649	18.262	18-19	1.45560611258187	98.3338909334226
LC0407807	18.262	18-19	2.41924510416498	99.0431902579372
LC0099626	18.263	18-19	2.17298218950587	99.5845339408966
LC0153515	18.263	18-19	2.3209351954686	99.5884911341586
LC0390308	18.263	18-19	2.61314385411667	99.5884911341586
LC0566511	18.263	18-19	1.98632377705077	98.7714658721923
LC0810841	18.263	18-19	2.80060024284982	99.5843807608513
LC0171765	18.263	18-19	2.14376401461225	99.5884911341586
LC0847690	18.263	18-19	2.5963881442251	99.5845060983782
LC0218256	18.263	18-19	2.4360035356699	99.5916728027311
LC0175304	18.263	18-19	1.52218331761869	97.0324523251924
LC0460738	18.263	18-19	2.83778407917638	99.4777893080708
LC0793310	18.263	18-19	2.44638181222244	99.4772818657017
LC0256027	18.263	18-19	1.22427401429426	95.570424891268
LC0357551	18.263	18-19	1.63002085111341	99.1569086651054
LC0177943	18.263	18-19	2.41703967508872	99.5717631314821
LC0278286	18.263	18-19	2.86435679605357	99.5884911341586
LC0246294	18.263	18-19	1.86433305503339	99.2639678822349
LC0428727	18.263	18-19	1.83866022598894	99.3743726998996
LC0459588	18.263	18-19	2.87585963096527	99.5884911341586
LC0175482	18.264	18-19	2.1992339305369	99.4780863164938
LC0150101	18.264	18-19	1.59206567043225	99.320638532847
LC0654071	18.264	18-19	2.4641018776678	99.3667705297015
LC0173420	18.264	18-19	2.5270237855101	99.6852186725604
LC0395240	18.264	18-19	2.35848688810024	99.4747407159585
LC0481717	18.264	18-19	2.44131800747585	98.6416861826698
LC0622003	18.264	18-19	1.99532800907741	99.2663316582915
LC0264372	18.264	18-19	2.17773845040172	99.5884911341586
LC0930951	18.264	18-19	2.23439072239219	99.4739311084305
LC0946721	18.264	18-19	3.03086677344787	99.5878982812343
LC0959390	18.264	18-19	2.2918792239147	99.5845060983782
LC0147434	18.264	18-19	1.17811325231463	95
LC0425260	18.264	18-19	2.42398272967718	99.6821679491469
LC0713065	18.264	18-19	2.00060758706289	99.2657659167868
LC0718732	18.264	18-19	2.8950908969344	99.6817420435511
LC0265533	18.265	18-19	2.53658369151674	99.5841438057549
LC0206854	18.265	18-19	1.58994960132571	99.4780863164938
LC0453497	18.265	18-19	2.18443588830837	99.584909450005
LC0098783	18.265	18-19	1.66067578833852	98.4610237537638
LC0374218	18.265	18-19	2.49008495454544	99.5884911341586
LC0105500	18.265	18-19	1.53756725715268	98.5145533623285
LC0384202	18.265	18-19	2.19234439504612	99.5851455336233
LC0218405	18.265	18-19	2.47888380418628	99.5884911341586
LC0223534	18.265	18-19	1.77312792403333	99.2673134827702
LC0797993	18.265	18-19	1.53453375600512	98.7166599651521
LC0166844	18.265	18-19	2.06453286113158	99.3777183004349
LC0697239	18.265	18-19	2.21079991039675	99.2629815745394
LC0859908	18.265	18-19	2.15277741479724	99.5843807608513
LC1007135	18.266	18-19	2.61276267110633	99.5878982812343
LC0169841	18.266	18-19	2.3775248006737	99.5851455336233
LC0099084	18.266	18-19	2.11401016170346	99.4780863164938
LC0455808	18.266	18-19	2.50505496600964	99.4777893080708
LC0658104	18.266	18-19	2.30263391981378	99.4706867671692
LC1042869	18.266	18-19	2.99545529801278	99.5878982812343
LC0260162	18.266	18-19	2.06276994981513	99.2639678822349
LC0122659	18.266	18-19	2.36297228769207	99.2673134827702
LC0211523	18.266	18-19	2.16073856811258	99.5884911341586
LC0568291	18.266	18-19	2.64525520087929	99.4777893080708
LC0822223	18.266	18-19	2.61270970255095	99.5844921757196
LC0900103	18.266	18-19	2.48025134457879	99.4739311084305
LC0218298	18.266	18-19	1.40277706961035	97.8956172632988
LC0845285	18.266	18-19	2.46064230024732	99.4539912236626
LC0130085	18.267	18-19	1.9071963102716	99.2639678822349
LC0281771	18.267	18-19	1.89575394207373	95
LC0379575	18.267	18-19	2.50077146391062	99.6821679491469
LC0499470	18.267	18-19	2.16722869417599	96.2143526576516
LC0244976	18.267	18-19	2.35318506286355	99.5884911341586
LC0722929	18.267	18-19	2.27320968340033	99.4740368509213
LC0180968	18.267	18-19	1.88941376404271	98.9695550351288
LC0279396	18.267	18-19	2.06434565716217	99.1569086651054
LC0707464	18.267	18-19	2.45604702844096	99.5879396984925
LC1025445	18.267	18-19	2.40541466695186	99.5845478607565
LC0376438	18.267	18-19	2.12273999296236	99.1569086651054
LC0395157	18.267	18-19	2.34228447422575	99.4780863164938
LC0184221	18.267	18-19	2.46265250972837	99.6821679491469
LC0244966	18.267	18-19	2.68377625666111	99.5884911341586
LC0245564	18.267	18-19	2.32161914024727	99.5884911341586
LC0277425	18.267	18-19	1.92443436354323	99.2639678822349
LC0157887	18.267	18-19	1.94492660998622	99.5884911341586
LC0100225	18.268	18-19	1.74981358529294	98.4576781532285
LC0565767	18.268	18-19	2.80086136102345	99.5882569544405
LC0140372	18.268	18-19	2.63224464843037	99.5884911341586
LC0622687	18.268	18-19	2.60954105281728	99.4773869346734
LC0434047	18.268	18-19	3.04066562067398	99.5884911341586
LC0345727	18.268	18-19	2.07110842178245	99.4744769874477
LC1034224	18.268	18-19	1.63032615480395	98.1673199986598
LC0163130	18.268	18-19	1.23754373814287	95
LC0361234	18.268	18-19	2.32795121456819	99.5881190771188
LC0178411	18.268	18-19	2.07678603350808	99.4747407159585
LC0938762	18.268	18-19	2.32413835265502	98.5570806829595
LC0366086	18.269	18-19	2.1025709018543	99.4579764453961
LC0429834	18.269	18-19	2.74223794570876	99.681357751392
LC0622849	18.269	18-19	2.47215650401525	99.5879396984925
LC0189833	18.269	18-19	2.45801806529185	99.5884911341586
LC0474069	18.269	18-19	2.56454771175595	99.4737547764296
LC0956173	18.269	18-19	2.34797366027804	99.3767591475674
LC0147094	18.269	18-19	2.05269394192497	99.2372030779525
LC0218447	18.269	18-19	2.53538274252689	99.5882845188284
LC0127961	18.269	18-19	1.84167225007363	99.2639678822349
LC0389258	18.269	18-19	2.48582076353083	99.5884911341586
LC0571788	18.269	18-19	1.95288926491093	99.4773869346734
LC0386300	18.269	18-19	2.25336223983307	99.4780863164938
LC0223137	18.269	18-19	2.19542914245706	99.3743726998996
LC0810626	18.269	18-19	2.50743756070825	99.5845060983782
LC0432657	18.269	18-19	2.17257374377197	99.4747407159585
LC0692055	18.269	18-19	2.63142347440433	99.5879396984925
LC0692275	18.27	18-19	2.31262158258698	99.587732528909
LC0253425	18.27	18-19	1.8612953935267	99.5851455336233
LC0093839	18.27	18-19	1.47465325336206	95
LC0629074	18.27	18-19	2.66187891276131	99.5845896147404
LC0127265	18.27	18-19	1.85296769102882	98.5714285714286
LC0265834	18.27	18-19	1.81974129727301	98.3472733355637
LC0381614	18.27	18-19	2.196949540974	99.5851455336233
LC0716192	18.27	18-19	2.20690679293086	98.7780381653833
LC0242217	18.27	18-19	2.53415307418506	99.5851455336233
LC0111178	18.27	18-19	2.66419052595009	99.5851455336233
LC0404836	18.27	18-19	2.15657943580457	99.3743726998996
LC0152461	18.271	18-19	2.20919319571953	99.4747407159585
LC0130185	18.271	18-19	2.30081279411812	99.4778242677824
LC0447071	18.271	18-19	1.97520196225785	99.2635490242025
LC0356650	18.271	18-19	2.41524052391397	99.5884498276843
LC0838172	18.271	18-19	2.06445798922692	98.3595580850351
LC0213787	18.271	18-19	1.90794852161227	99.5884085129166
LC0742068	18.271	18-19	2.48167189839381	99.4740368509213
LC0765545	18.271	18-19	2.38811897103031	99.5879396984925
LC0253229	18.271	18-19	1.7880268840958	99.3777183004349
LC0152094	18.271	18-19	2.44370097357467	99.5851455336233
LC0345078	18.271	18-19	1.84491187391214	99.277350284376
LC0497451	18.271	18-19	2.00608078271609	99.2635490242025
LC0430824	18.271	18-19	2.36845424666905	99.5851455336233
LC0706180	18.271	18-19	1.91471328697362	98.5432503934898
LC0221586	18.271	18-19	1.89209460269048	99.3777183004349
LC0179911	18.272	18-19	2.45141797298926	99.6821679491469
LC0422441	18.272	18-19	2.35430056234536	99.5884773662551
LC0565582	18.272	18-19	2.56676735998147	99.4744418036354
LC0100277	18.272	18-19	1.80263691808281	99.2676075178918
LC0754460	18.272	18-19	2.20205216891206	99.5845896147404
LC0395680	18.272	18-19	2.44689427247187	99.5851455336233
LC0362761	18.272	18-19	2.37801613554044	99.4780863164938
LC0347284	18.272	18-19	2.06944608388031	98.5848109735698
LC0607602	18.272	18-19	2.69464906484764	99.5845896147404
LC0918323	18.272	18-19	2.42605558248393	99.4772293153715
LC0178281	18.272	18-19	2.08692902404836	99.3777183004349
LC0127211	18.272	18-19	1.79406958398163	99.4780863164938
LC0166307	18.272	18-19	2.40694873595035	99.5884911341586
LC0347143	18.272	18-19	2.01615551195145	98.9695550351288
LC0354218	18.272	18-19	2.50207189120666	99.3743726998996
LC0890050	18.272	18-19	2.83572227066268	99.5843807608513
LC0195896	18.272	18-19	1.59483435558332	98.5185681726773
LC0759511	18.272	18-19	2.43977465961287	98.418389572094
LC0153589	18.273	18-19	1.58058287681437	98.0026764804282
LC0380432	18.273	18-19	1.55169391512722	97.6748076279692
LC0149080	18.273	18-19	2.22672875685699	98.9698307579102
LC0445100	18.273	18-19	2.10308500184161	99.5851455336233
LC0506199	18.273	18-19	1.69626899674553	95
LC0207001	18.273	18-19	1.82762770476743	99.5884911341586
LC1025753	18.273	18-19	1.80597635071756	99.3533688477904
LC0195341	18.273	18-19	1.99743007379747	99.2706590833054
LC0197878	18.273	18-19	2.39252108993193	99.5884911341586
LC0437255	18.273	18-19	2.80679027158407	99.5884911341586
LC0450658	18.273	18-19	2.65762943138895	99.6821679491469
LC0920722	18.273	18-19	2.60663928523017	99.5845060983782
LC0190547	18.273	18-19	2.15636740013352	99.5851455336233
LC0455842	18.273	18-19	2.35938008787463	98.8116359254176
LC0503604	18.273	18-19	2.35547067693744	99.4777893080708
LC0277791	18.273	18-19	2.04855832489848	99.3777183004349
LC0564766	18.273	18-19	2.37834338357477	99.6850921273032
LC0403171	18.274	18-19	2.10883552793461	99.5884911341586
LC0260327	18.274	18-19	1.20682587603185	96.135831381733
LC0165179	18.274	18-19	1.83720952780121	98.4610237537638
LC0607955	18.274	18-19	2.87558788794208	99.5845896147404
LC0752028	18.274	18-19	2.17782497186468	99.1556091676719
LC0732140	18.274	18-19	1.97006779654914	98.4569554157183
LC0995392	18.275	18-19	1.10585067438514	95
LC0167345	18.275	18-19	2.34153344144041	99.5851455336233
LC0575888	18.275	18-19	2.17379793037046	99.5845896147404
LC0155625	18.275	18-19	2.22696059353245	99.4747407159585
LC0358419	18.275	18-19	2.1460349626025	99.2673134827702
LC0229345	18.275	18-19	2.59484539495704	99.6554031448645
LC0413561	18.275	18-19	2.62502419784596	99.6821679491469
LC0392141	18.275	18-19	1.85648721286863	98.3573101371696
LC0184599	18.275	18-19	2.11048869983667	99.5884911341586
LC0403778	18.275	18-19	2.42802134408605	99.6821679491469
LC0195905	18.275	18-19	2.13299570069227	99.5884911341586
LC0679361	18.275	18-19	2.54329804049167	99.4740368509213
LC0095125	18.275	18-19	1.97945731809785	99.3777183004349
LC0405601	18.275	18-19	1.92121812119495	99.5884911341586
LC0978382	18.275	18-19	3.01943202618028	99.5879396984925
LC0379386	18.276	18-19	2.46622979170583	99.5851455336233
LC0425457	18.276	18-19	2.42975228000241	99.6820722198052
LC0129921	18.276	18-19	1.76019622945513	96.3332218133155
LC0485518	18.276	18-19	2.77659949779146	99.5951823352292
LC0178144	18.276	18-19	2.56249509150841	99.6821679491469
LC0138182	18.276	18-19	1.98829134190749	99.4780863164938
LC0127191	18.276	18-19	1.7131544018373	98.3171629307461
LC0633509	18.276	18-19	2.4039436984532	98.8542713567839
LC0104339	18.276	18-19	1.5641924606262	98.7587822014052
LC0751411	18.276	18-19	1.9832202146481	99.2628334003485
LC0990780	18.276	18-19	2.29629215099486	99.3534338358459
LC0797632	18.276	18-19	2.18723861983148	99.3732193732194
LC0246025	18.276	18-19	1.59791447120253	99.0799598527936
LC0536431	18.277	18-19	2.48743534831955	99.4744418036354
LC0220820	18.277	18-19	1.17897694729317	96.4436266309803
LC0517725	18.277	18-19	2.64748077317368	99.6819338422392
LC1007827	18.277	18-19	2.44875268338913	99.0794362802531
LC0346877	18.277	18-19	2.15712419550487	99.5852287931496
LC0410550	18.277	18-19	2.34012670610543	99.5851455336233
LC0504629	18.277	18-19	2.06781451116184	96.6123255113313
LC1004859	18.277	18-19	2.88058495606498	99.5878982812343
LC0196319	18.277	18-19	2.40935818993017	99.5884911341586
LC0363938	18.277	18-19	2.53248684252501	99.5851455336233
LC0138698	18.277	18-19	2.60179933643453	99.5851455336233
LC0569734	18.277	18-19	2.7427015703863	99.4745473409418
LC0186851	18.277	18-19	2.10663278892012	98.6717965874874
LC0105002	18.277	18-19	2.4641018776678	99.5884911341586
LC0622797	18.277	18-19	2.18712572810173	99.4773869346734
LC0285029	18.277	18-19	2.4321993787533	99.4780863164938
LC0427516	18.277	18-19	2.44360715658452	99.5851455336233
LC0128829	18.277	18-19	2.14354562723842	99.5884911341586
LC0266982	18.277	18-19	2.34639209831733	99.5884911341586
LC0363445	18.277	18-19	2.23003998115794	99.672131147541
LC0185045	18.278	18-19	2.37392295238458	99.5884911341586
LC0797964	18.278	18-19	2.05254004593402	99.3734083902962
LC0240210	18.278	18-19	1.72509452108147	99.2639678822349
LC0414436	18.278	18-19	2.63845930457821	99.5884911341586
LC0447676	18.278	18-19	1.99812850712827	99.5851455336233
LC0213155	18.278	18-19	2.40944278670896	99.5751087320174
LC0617218	18.278	18-19	2.718219264123	99.5879396984925
LC1018257	18.278	18-19	2.52451295692011	99.5845478607565
LC0229517	18.278	18-19	1.959518376973	99.2673134827702
LC0242423	18.278	18-19	1.99166900737995	99.367681498829
LC1029867	18.278	18-19	2.03466855583424	99.3667705297015
LC0273459	18.278	18-19	2.45371575170077	99.6821679491469
LC0167969	18.278	18-19	2.4754387277371	99.4780863164938
LC0525294	18.279	18-19	2.8931567674425	99.6819870786329
LC0198914	18.279	18-19	2.12417805547468	99.5851455336233
LC0154825	18.279	18-19	2.30875644237063	99.5884911341586
LC0268872	18.279	18-19	2.51869814695026	99.5884911341586
LC0258499	18.279	18-19	2.86850337262424	99.6819551389354
LC0277531	18.279	18-19	1.57541879121436	99.2639678822349
LC0435423	18.279	18-19	2.50409009325994	99.5851455336233
LC0548133	18.279	18-19	2.58317609481345	99.2769390419442
LC0734199	18.279	18-19	2.33777862483618	99.3734083902962
LC0803296	18.279	18-19	2.323582079849	99.4739311084305
LC0100209	18.28	18-19	1.61257195406518	99.2673134827702
LC0379255	18.28	18-19	2.71227079119291	99.6821679491469
LC0259564	18.28	18-19	2.55665220826443	99.6821679491469
LC0594358	18.28	18-19	2.82664484505949	99.5879396984925
LC0605478	18.28	18-19	2.41092899910269	99.4773869346734
LC0152491	18.28	18-19	1.93641319971148	99.4780863164938
LC0174978	18.28	18-19	1.98227123303957	98.7587822014052
LC0176698	18.28	18-19	1.9287030274306	99.3743726998996
LC0834617	18.28	18-19	2.53117224798262	99.4739311084305
LC0719343	18.28	18-19	2.15198239545747	98.7774242170491
LC0674141	18.28	18-19	2.82669015722834	99.5879396984925
LC0198504	18.28	18-19	2.56085075683712	99.6821679491469
LC0741542	18.28	18-19	1.96336276610374	98.7579511215266
LC0354639	18.281	18-19	2.64502906472114	99.5884911341586
LC0104477	18.281	18-19	2.3306977983393	99.5851455336233
LC0197302	18.281	18-19	2.90802367113904	99.6821679491469
LC0944466	18.281	18-19	2.21357087845462	98.4466019417476
LC0229053	18.281	18-19	2.09300119668475	99.1569086651054
LC0425479	18.281	18-19	2.13703745478951	99.5884911341586
LC0242342	18.281	18-19	1.91907809237607	98.7621278019405
LC0897845	18.281	18-19	2.37005023707487	99.587732528909
LC0243919	18.281	18-19	2.50398124070422	99.5885737222371
LC0254249	18.281	18-19	1.63778982936223	99.2673134827702
LC0518578	18.281	18-19	2.40214096729247	99.584909450005
LC0535978	18.281	18-19	2.25326529369016	99.2334214842835
LC0268118	18.281	18-19	2.60995705905803	99.5884911341586
LC0467988	18.281	18-19	1.95259873452977	99.0593512536404
LC0400289	18.281	18-19	2.30313123251076	99.5851455336233
LC0406383	18.281	18-19	2.83101185144796	99.6821679491469
LC0445744	18.282	18-19	1.62469453127208	98.4610237537638
LC0170099	18.282	18-19	2.42584385465672	99.5884911341586
LC0734371	18.282	18-19	2.00358976718914	99.4740368509213
LC0425192	18.282	18-19	2.35291537455385	99.5884911341586
LC0712979	18.282	18-19	2.37204623207921	98.8037796542018
LC0176993	18.282	18-19	1.53630587235103	99.4747407159585
LC0343165	18.282	18-19	2.56898743803473	99.5884911341586
LC0362473	18.282	18-19	2.30663944102426	99.588339636534
LC0447746	18.282	18-19	2.29821972335309	99.5882569544405
LC0175504	18.282	18-19	2.32526930173307	99.5851455336233
LC0187054	18.282	18-19	2.53191299452157	99.5915087390344
LC0385822	18.282	18-19	2.17437966574899	99.3743726998996
LC0168543	18.282	18-19	2.56696751468097	99.4743714218755
LC0373570	18.282	18-19	1.1092409685882	95
LC0698110	18.282	18-19	2.40584134106897	99.5879396984925
LC0241578	18.282	18-19	2.02259331402146	99.1569086651054
LC0161134	18.282	18-19	2.03854068633746	99.4780863164938
LC0345681	18.282	18-19	2.37405145002372	99.5884911341586
LC0525549	18.283	18-19	2.91740572063855	99.4777893080708
LC0362199	18.283	18-19	2.32639731334711	99.4746528358708
LC0347572	18.283	18-19	2.55543304205466	99.5884911341586
LC0229466	18.283	18-19	2.15827200465208	99.1569086651054
LC0101823	18.283	18-19	2.16640050857507	99.4747407159585
LC0126575	18.283	18-19	2.2778841422402	99.3743726998996
LC0440834	18.283	18-19	3.07037408364564	99.6806400645443
LC0786130	18.283	18-19	2.22352189921122	99.4739311084305
LC0937213	18.283	18-19	2.28071491949101	98.627385336458
LC0872270	18.283	18-19	2.89569872695931	99.5843389648699
LC0155670	18.283	18-19	2.03466855583424	99.2673134827702
LC0391996	18.283	18-19	2.32068622098333	99.4747407159585
LC0232299	18.283	18-19	2.78354628227035	99.5884911341586
LC0170428	18.283	18-19	2.0690017170456	99.4780863164938
LC0754019	18.284	18-19	1.88315019968328	98.6776029460998
LC0764424	18.284	18-19	2.22585181081816	99.587732528909
LC0981742	18.284	18-19	2.37027246784953	99.5845060983782
LC0274868	18.284	18-19	2.27394989255001	99.4747407159585
LC0363580	18.284	18-19	1.7059491949103	99.2639678822349
LC0660620	18.284	18-19	2.89606301705356	99.5879396984925
LC0977771	18.284	18-19	2.82634048371355	99.5878982812343
LC0181300	18.284	18-19	1.87685264760134	98.7587822014052
LC0209202	18.284	18-19	2.25261034056737	99.5851455336233
LC0750663	18.284	18-19	2.20314171911199	99.2190380425674
LC0805066	18.284	18-19	2.35264551866897	99.4739311084305
LC0095539	18.284	18-19	1.94056628649009	99.6420207427233
LC0392470	18.285	18-19	1.01199311465926	95
LC0441970	18.285	18-19	1.83733586801501	99.3341809421841
LC0379520	18.285	18-19	2.78682237949919	99.6855135496822
LC0680419	18.285	18-19	2.69392031636733	99.5845896147404
LC0198298	18.285	18-19	1.6368889069838	99.1569086651054
LC1042773	18.285	18-19	3.18758839781999	99.6817100546119
LC0923000	18.285	18-19	1.82516637225655	98.4532976230331
LC0156343	18.285	18-19	1.73599788409179	99.3743726998996
LC0919231	18.285	18-19	2.89805567682844	99.5837389640471
LC0158392	18.285	18-19	2.29103567476827	99.5884911341586
LC0410917	18.285	18-19	2.29727891023311	99.6821679491469
LC0174692	18.285	18-19	1.40277706961035	97.5677484108397
LC0100092	18.286	18-19	2.15676109830662	99.5886562771721
LC0416912	18.286	18-19	1.39619934709574	95
LC0213988	18.286	18-19	2.01355343054168	99.5884911341586
LC0650320	18.286	18-19	2.56235235277681	99.3768844221105
LC0726914	18.286	18-19	2.39266178629079	99.4740368509213
LC0623935	18.286	18-19	1.49996186559619	98.5674119694738
LC0719901	18.286	18-19	2.31437290000933	99.4672295938882
LC0373971	18.286	18-19	2.25382243870807	99.5884498276843
LC0646167	18.286	18-19	3.08033421373721	99.5879396984925
LC0936326	18.286	18-19	2.63308449077218	99.5845060983782
LC0391404	18.286	18-19	2.40754385797706	99.5851455336233
LC0147618	18.286	18-19	1.52930199778798	99.1569086651054
LC0397958	18.286	18-19	2.40981481689298	99.5884911341586
LC0167970	18.286	18-19	2.18400964970128	99.4747407159585
LC0451547	18.286	18-19	2.5357244028062	99.4744418036354
LC0720577	18.287	18-19	1.85375903307477	99.1557788944724
LC0572373	18.287	18-19	1.71683772329952	98.4736912571964
LC0620888	18.287	18-19	2.3319533952912	99.5843807608513
LC1033909	18.287	18-19	2.46103306911814	99.4773344054679
LC0140456	18.287	18-19	2.53200230958243	99.5884911341586
LC0399611	18.287	18-19	2.57201145172631	99.6821679491469
LC0193643	18.287	18-19	2.05835009221065	98.9695550351288
LC0381115	18.287	18-19	2.49096925059149	99.5884911341586
LC0467878	18.287	18-19	2.01732555456172	97.1247824340608
LC0539609	18.287	18-19	2.4225734262956	99.3706691661367
LC0345157	18.287	18-19	2.27163253748712	99.5849789142513
LC0364554	18.287	18-19	2.33811769147686	99.4780863164938
LC0585316	18.288	18-19	2.17664101729267	99.4773869346734
LC0380724	18.288	18-19	1.96960226484854	98.5279357644697
LC0513843	18.288	18-19	2.03064019486863	98.5939540022095
LC0609329	18.288	18-19	2.68274959786065	99.5879396984925
LC0567472	18.288	18-19	2.29130223575985	99.5882569544405
LC0179583	18.288	18-19	1.21879799811174	96.7447306791569
LC0397361	18.288	18-19	2.54318615217934	99.5884911341586
LC0433342	18.288	18-19	2.01241537476243	98.7721646035463
LC0576935	18.288	18-19	2.38803011645997	99.5879396984925
LC0743506	18.288	18-19	1.59417147911491	98.1145976357121
LC1006455	18.288	18-19	2.66138669778177	98.7197533346739
LC0446996	18.289	18-19	2.40966266124446	99.2104382736701
LC0722899	18.289	18-19	2.15806079393661	99.5845896147404
LC0791421	18.289	18-19	2.11467769101088	99.3767591475674
LC0870252	18.289	18-19	2.23761912994619	99.3734083902962
LC0724627	18.289	18-19	2.00341744520219	98.5570806829595
LC0469562	18.289	18-19	2.77645419048218	99.4811368125063
LC0152878	18.289	18-19	1.10653085382238	95
LC0204765	18.289	18-19	1.13193929521042	95
LC0099063	18.289	18-19	1.8190830757437	99.1564006427424
LC0543777	18.289	18-19	2.45492104534015	99.3706691661367
LC0451548	18.289	18-19	1.40449161775869	95
LC0398737	18.289	18-19	2.29103567476827	99.5851455336233
LC0167940	18.29	18-19	2.38449678113787	99.2641648270787
LC0400306	18.29	18-19	2.30274207972316	99.5884911341586
LC0396448	18.29	18-19	2.67724184594665	99.5918367346939
LC0460908	18.29	18-19	2.86718454448714	99.2468115020252
LC0099352	18.29	18-19	2.47571476083574	99.367850692354
LC0205700	18.29	18-19	1.50974001557038	97.5409836065574
LC0970175	18.29	18-19	2.09089262571036	98.4466019417476
LC0478238	18.29	18-19	2.17600439147225	99.5882569544405
LC0422664	18.29	18-19	1.81451395236824	99.4780863164938
LC0373215	18.29	18-19	2.22209188645426	99.5851455336233
LC0687324	18.29	18-19	2.1659265496091	98.3163743473022
LC0391614	18.29	18-19	2.14817061307739	99.5851455336233
LC0434273	18.291	18-19	2.85319306598329	98.5309864810601
LC0621744	18.291	18-19	2.60446366167019	99.5845896147404
LC0141782	18.291	18-19	2.19818955651682	99.3777183004349
LC0207443	18.291	18-19	1.43552585149865	97.8956172632988
LC0776358	18.291	18-19	2.08131129515998	98.5570806829595
LC0159401	18.291	18-19	1.82949674972018	98.7721646035463
LC0253733	18.291	18-19	2.30862843259905	99.5851455336233
LC0647770	18.291	18-19	2.41949313543935	99.5845896147404
LC0218395	18.291	18-19	2.41118182418225	99.5884911341586
LC0342999	18.291	18-19	2.60179933643453	99.0130478420877
LC0980940	18.291	18-19	1.06258198422816	95
LC0616759	18.291	18-19	1.57019256109573	98.65443834516
LC0172702	18.291	18-19	2.49348593417596	99.5851455336233
LC0367247	18.291	18-19	2.24007475956882	99.3777183004349
LC0356873	18.291	18-19	2.01435250065101	99.1535630645701
LC0434565	18.291	18-19	2.7056584853059	99.5884911341586
LC0691918	18.291	18-19	2.36588091846588	99.5845896147404
LC0479848	18.291	18-19	1.58331215198308	99.2635490242025
LC1008908	18.291	18-19	2.55572305507505	99.4739839849901
LC0130358	18.292	18-19	2.48345891509421	99.5884911341586
LC0352561	18.292	18-19	1.7199938263676	98.2101037136166
LC0501231	18.292	18-19	2.45152547352459	97.9145047367188
LC0149324	18.292	18-19	2.28923209592276	99.4747407159585
LC0908807	18.292	18-19	1.7967130632809	98.4499497823904
LC0367253	18.292	18-19	1.90784114258294	99.3743726998996
LC0734462	18.292	18-19	2.14310852276251	99.3735343383585
LC0265138	18.292	18-19	2.51394968809678	99.5851455336233
LC0388988	18.292	18-19	2.21144093557867	99.5884911341586
LC0398258	18.292	18-19	2.3472909758561	99.5884911341586
LC0672972	18.292	18-19	2.55970318879547	99.4773869346734
LC0389306	18.292	18-19	2.28422763959348	99.5884911341586
LC0144903	18.292	18-19	1.77691900284205	98.6617597858816
LC0441253	18.292	18-19	2.89806116876976	99.5880225080386
LC0397120	18.293	18-19	2.66822745417486	99.5884911341586
LC0205733	18.293	18-19	2.1240801568797	99.367681498829
LC0347498	18.293	18-19	2.13506901382345	99.4780863164938
LC0970219	18.293	18-19	2.65642404028715	99.2661841576196
LC0229603	18.293	18-19	2.3167249841905	99.5884911341586
LC0253592	18.293	18-19	1.35717225772303	95
LC0345670	18.293	18-19	2.18673037579231	99.4747407159585
LC0426909	18.293	18-19	2.28048731376183	99.2740046838407
LC0156236	18.293	18-19	2.38322274207874	99.5848816577952
LC0372963	18.293	18-19	1.90189403197382	99.2639678822349
LC0580578	18.293	18-19	1.16996817399689	95
LC0206821	18.293	18-19	1.74632276508995	99.2673134827702
LC0229085	18.293	18-19	2.13987908640124	99.3777183004349
LC0172994	18.294	18-19	1.74036268949424	99.367681498829
LC0180286	18.294	18-19	2.5285439208087	99.5884911341586
LC0245743	18.294	18-19	2.58588917239774	99.5884911341586
LC0126769	18.294	18-19	2.26498301231646	99.5884911341586
LC1027286	18.294	18-19	2.31452027906168	99.4773344054679
LC1042848	18.294	18-19	2.94877472713388	99.5845478607565
LC0227856	18.294	18-19	1.69810054562339	99.073268651723
LC0540880	18.294	18-19	1.5009222391903	96.7629632109263
LC0353153	18.294	18-19	1.65050179487837	99.2639678822349
LC0490608	18.294	18-19	2.37896084677089	99.3740166705721
LC0584717	18.294	18-19	2.19821707224413	99.5410385259631
LC0194177	18.294	18-19	2.40636983546927	98.8892606222817
LC0178488	18.294	18-19	1.69205336503408	99.3844095015055
LC0242016	18.294	18-19	2.24516706882208	99.4747407159585
LC0363572	18.294	18-19	1.7322328802205	99.4780863164938
LC0373600	18.294	18-19	2.34214622363347	99.5884911341586
LC0126144	18.294	18-19	2.15090987370112	99.5884911341586
LC0390625	18.294	18-19	2.37392295238458	99.5884911341586
LC0140725	18.294	18-19	1.80502484442981	99.2806958849113
LC0455134	18.294	18-19	2.67376714150675	99.5918367346939
LC0148168	18.294	18-19	2.42905749916625	99.6855135496822
LC0443072	18.294	18-19	2.30163758272687	99.4446303111409
LC0629925	18.294	18-19	2.06141477827707	99.2629815745394
LC0467347	18.295	18-19	2.47642582705801	99.4744418036354
LC0860147	18.295	18-19	2.73208803760601	99.5845060983782
LC0105815	18.295	18-19	1.26997967664532	95
LC0392146	18.295	18-19	2.02118929906994	98.531281365005
LC0188136	18.295	18-19	2.19945347909483	99.5884911341586
LC0151544	18.295	18-19	2.28555730900777	99.5851455336233
LC0536352	18.295	18-19	2.55255871630528	99.3773641750075
LC0956583	18.295	18-19	2.13315553819799	98.4532976230331
LC0190538	18.295	18-19	2.04735276075393	99.5884911341586
LC0222904	18.295	18-19	2.1475217435376	99.5850622406639
LC0435132	18.295	18-19	2.45600143720845	99.5851455336233
LC0735599	18.295	18-19	2.00268431298973	99.3734083902962
LC0908732	18.295	18-19	2.68915785115154	99.4738782212392
LC0935160	18.295	18-19	1.98272338766855	99.2661841576196
LC0826246	18.296	18-19	2.39918897912451	99.3733873940288
LC0415452	18.296	18-19	1.68250608593901	95
LC0455976	18.296	18-19	2.47341397326098	99.3740166705721
LC0490252	18.296	18-19	2.53454643965407	99.4744418036354
LC0716282	18.296	18-19	2.29088010526716	99.4773869346734
LC0722742	18.296	18-19	1.61108573341487	98.7705192629816
LC0582344	18.296	18-19	2.77046170736836	99.5845896147404
LC0213368	18.296	18-19	2.39021067910905	99.5884911341586
LC1026348	18.296	18-19	2.39088214113199	99.587732528909
LC0266802	18.296	18-19	2.45636603312904	99.5851455336233
LC0870273	18.296	18-19	2.92384477428786	99.4739311084305
LC0278655	18.296	18-19	2.5148929260508	99.5884911341586
LC0166511	18.296	18-19	1.87395965474335	99.5884911341586
LC0366952	18.296	18-19	2.38410240794852	99.4479759116762
LC0528339	18.296	18-19	2.29221175333185	99.2635490242025
LC0635095	18.296	18-19	2.4039436984532	99.5879396984925
LC0225855	18.296	18-19	2.38560627359831	99.5884911341586
LC0193706	18.296	18-19	1.96085115371969	98.8691870190699
LC0735810	18.296	18-19	2.08253405287271	99.4772818657017
LC0404879	18.297	18-19	1.51759173071191	98.9628638340582
LC0422175	18.297	18-19	2.48290215467431	98.6416861826698
LC0219018	18.297	18-19	1.70191321121234	98.969761841049
LC0256532	18.297	18-19	2.15621588267676	99.5851455336233
LC0194796	18.297	18-19	2.59026209158674	99.5884911341586
LC0219874	18.297	18-19	1.43136376415899	98.7520910003346
LC0147606	18.297	18-19	1.81003078640584	99.3778431897244
LC0409319	18.297	18-19	1.89647110047928	99.2673134827702
LC0157447	18.297	18-19	1.75656004300668	99.5884911341586
LC0149202	18.297	18-19	2.16823222951342	99.3777183004349
LC0268870	18.297	18-19	2.43770300972635	99.4747407159585
LC0433343	18.297	18-19	2.14739803934765	99.5851455336233
LC0256184	18.297	18-19	2.20458117557757	99.4814319170291
LC0273878	18.297	18-19	2.0365889767554	99.367681498829
LC0367844	18.297	18-19	2.12057393120585	99.5884911341586
LC0434965	18.298	18-19	2.64875021269802	99.5851455336233
LC0609645	18.298	18-19	2.89799526088979	99.5879396984925
LC0099130	18.298	18-19	2.16767171623002	99.277350284376
LC0441374	18.298	18-19	3.01865889758552	99.5884911341586
LC0708131	18.298	18-19	2.39668743599247	99.5845896147404
LC0219285	18.298	18-19	2.15396722164548	99.4745825106255
LC0228652	18.298	18-19	2.273047594338	99.5884911341586
LC1042073	18.298	18-19	3.01678689078579	99.5845478607565
LC0596440	18.298	18-19	2.14263970783242	99.3732823915812
LC0176580	18.298	18-19	1.97155415344606	99.2639678822349
LC0477060	18.298	18-19	2.47215650401525	99.5882156009374
LC0404644	18.299	18-19	2.25775055141525	99.5851455336233
LC0233448	18.299	18-19	2.59037364078262	99.5851455336233
LC0942879	18.299	18-19	2.37848874803181	99.3735343383585
LC0194053	18.299	18-19	2.16250466452115	99.4747407159585
LC0566509	18.299	18-19	2.08625302381716	99.5882569544405
LC0363634	18.299	18-19	2.35524073941683	99.4780863164938
LC0984781	18.299	18-19	2.81802123857838	99.5878154217352
LC0177355	18.299	18-19	2.17408889546369	99.6821679491469
LC0366875	18.299	18-19	2.2049606141156	99.3743726998996
LC0150660	18.3	18-19	2.32817566143832	99.4780863164938
LC0223945	18.3	18-19	1.98054873935977	99.2638940007361
LC0726654	18.3	18-19	2.25435469205317	98.4569554157183
LC0417663	18.3	18-19	2.12557884900218	98.8691870190699
LC0722059	18.3	18-19	1.99686176849067	99.3768844221105
LC0237816	18.3	18-19	2.16610434484162	99.5851455336233
LC0246262	18.3	18-19	2.4120907777338	99.5884911341586
LC0349381	18.3	18-19	2.05717144154727	99.5784120186034
LC0410255	18.3	18-19	2.5921545422762	99.5884911341586
LC0751386	18.3	18-19	1.79253176190131	98.5537328423167
LC0785455	18.3	18-19	1.82340901489254	98.4561803020662
LC0993719	18.3	18-19	2.7972467606933	99.5845478607565
LC0225894	18.3	18-19	2.78540102499239	99.5884911341586
LC0425489	18.3	18-19	2.24767872957066	99.5851455336233
LC0144166	18.3	18-19	1.92443436354323	98.350618936099
LC0190812	18.3	18-19	2.12001425207807	99.367681498829
LC0406164	18.3	18-19	2.48334476600346	99.5884911341586
LC0123964	18.301	18-19	1.21510858105309	97.4171963867514
LC0186375	18.301	18-19	2.17727671125859	99.5883671898531
LC0222762	18.301	18-19	2.2964457942064	99.5884911341586
LC0686680	18.301	18-19	2.55842054500128	99.5845896147404
LC0949659	18.301	18-19	2.53970323894783	99.5845060983782
LC0100668	18.301	18-19	2.7602641180229	99.5884911341586
LC0256337	18.301	18-19	2.2992675316086	99.5884911341586
LC0750569	18.301	18-19	2.17347764345299	99.4740368509213
LC0176829	18.301	18-19	2.4456042032736	99.5884911341586
LC0226297	18.301	18-19	2.10239939986498	99.4747407159585
LC0407126	18.301	18-19	2.4553930963303	99.4747407159585
LC0160043	18.301	18-19	2.63895824135693	99.5884911341586
LC0173111	18.301	18-19	2.19904173446148	99.4747407159585
LC0392552	18.301	18-19	2.16202643242118	99.5851455336233
LC0942288	18.301	18-19	1.92675390518974	98.4532976230331
LC0697920	18.301	18-19	1.83359329399846	99.2660611950803
LC0716288	18.301	18-19	2.29119118856246	99.3768844221105
LC0488205	18.302	18-19	2.87293089917446	99.4744418036354
LC0582421	18.302	18-19	2.7513022041393	99.5879396984925
LC0380927	18.302	18-19	1.94329661456665	98.6383405821345
LC0395046	18.302	18-19	2.45860763618471	99.4776319314225
LC0467302	18.302	18-19	2.67704090631023	99.584909450005
LC0126601	18.302	18-19	2.2578944687308	99.4747407159585
LC0148048	18.302	18-19	2.37977672993759	99.5884911341586
LC0134247	18.302	18-19	2.69569176815691	99.5885737222371
LC0138152	18.302	18-19	1.89036512144812	99.4780863164938
LC0192049	18.302	18-19	1.63245729218472	99.2673134827702
LC0400797	18.302	18-19	2.32584392829329	99.5851455336233
LC0194353	18.302	18-19	2.26611404953168	99.4780863164938
LC0403060	18.302	18-19	2.56998219805848	99.5884911341586
LC0959610	18.302	18-19	2.31477281256605	99.4740368509213
LC0916020	18.302	18-19	2.60009034911341	99.587732528909
LC0934069	18.302	18-19	2.08066255639418	99.3667068757539
LC0242358	18.302	18-19	1.80807586809131	97.3569755771161
LC0356975	18.303	18-19	2.01042717271705	98.4610237537638
LC0171484	18.303	18-19	2.24819403794086	99.5884911341586
LC0715867	18.303	18-19	2.55538468771715	99.4740897062272
LC0165472	18.303	18-19	1.7279477095448	98.2234861157578
LC0151817	18.303	18-19	1.71138537909845	98.3037805286049
LC0246924	18.303	18-19	2.58451214271295	99.5884911341586
LC0747429	18.303	18-19	2.17373971395189	98.7582005623243
LC0910469	18.303	18-19	2.55505815504387	99.5845060983782
LC0501815	18.303	18-19	1.68078861150668	99.2635490242025
LC0245797	18.303	18-19	2.41289714246845	99.4780863164938
LC1042632	18.303	18-19	2.71653753125676	98.7502931617918
LC0282752	18.303	18-19	1.71941415970259	99.2673134827702
LC0465226	18.303	18-19	2.3964783222021	99.584909450005
LC0155221	18.304	18-19	2.20101455821337	99.5883671898531
LC0751617	18.304	18-19	1.90401188359739	99.4738782212392
LC0271957	18.304	18-19	2.80334784542972	99.6855135496822
LC0428299	18.304	18-19	2.30029106677708	99.5884911341586
LC0664477	18.304	18-19	1.45909078960059	98.2661668228679
LC0200304	18.304	18-19	1.96331551138611	99.4747407159585
LC0404581	18.304	18-19	2.44252680202104	99.5884911341586
LC0612374	18.304	18-19	2.36930864546346	99.5845896147404
LC0260341	18.304	18-19	2.4096457517702	99.5884911341586
LC0759981	18.304	18-19	2.06445798922692	99.2661841576196
LC0155997	18.304	18-19	1.98073037653595	99.4814319170291
LC0365874	18.304	18-19	1.92251786024461	99.3743726998996
LC0277521	18.304	18-19	2.04883008652835	99.5884911341586
LC0420797	18.304	18-19	2.35570049278188	99.5884911341586
LC0449435	18.304	18-19	2.58165388717689	99.5882569544405
LC0530833	18.304	18-19	1.77298145034496	99.2668965286379
LC0138315	18.304	18-19	1.99834653739636	99.5884911341586
LC0355821	18.304	18-19	2.31839727921751	99.5884911341586
LC0198303	18.304	18-19	1.96392942202656	99.2673134827702
LC0261699	18.304	18-19	1.60357736815147	98.7052525928404
LC0174472	18.305	18-19	1.78247262416629	98.4074941451991
LC0230899	18.305	18-19	2.08203098126701	99.4747407159585
LC0220671	18.305	18-19	1.47813342810052	97.3737035797926
LC0425024	18.305	18-19	1.01911629044707	95
LC0736955	18.305	18-19	2.54999585153065	99.5845060983782
LC0207482	18.305	18-19	1.38327665040765	97.9692204750753
LC0543605	18.305	18-19	2.70981249006812	99.6819870786329
LC0381354	18.305	18-19	2.12548126570059	99.4780863164938
LC0436745	18.305	18-19	2.58666605559801	99.5851455336233
LC0271923	18.305	18-19	2.48137095683255	99.5884911341586
LC0921863	18.305	18-19	2.43839993380471	99.3734083902962
LC0492118	18.305	18-19	2.44774703140796	99.5882569544405
LC0138687	18.306	18-19	2.32690907895735	99.4780863164938
LC0848815	18.306	18-19	2.68797462003456	99.5878568556494
LC0228525	18.306	18-19	1.81150797994533	98.6684509869522
LC0387670	18.306	18-19	2.54775009877109	98.6450317832051
LC0148263	18.306	18-19	2.48059614818172	99.6821679491469
LC0198174	18.306	18-19	1.96736073996595	99.5847982588314
LC0373751	18.306	18-19	1.67687643197314	99.3743726998996
LC0418109	18.306	18-19	2.04139268515822	99.4780863164938
LC0520495	18.306	18-19	1.72172819857279	98.7580758544505
LC1028417	18.306	18-19	2.54970198736861	99.5878982812343
LC0373793	18.306	18-19	1.97552371296033	99.4747407159585
LC0451965	18.306	18-19	2.43495193608775	99.3874066883139
LC0154046	18.306	18-19	1.92844706320918	99.4780863164938
LC0198632	18.306	18-19	2.53877474953917	99.6821679491469
LC0159612	18.306	18-19	1.78333176288742	99.3226022803488
LC0179473	18.306	18-19	2.17719008048961	99.5884911341586
LC0162092	18.306	18-19	1.80597635071756	98.5580461692874
LC0211714	18.306	18-19	1.37966803403365	95
LC0377822	18.306	18-19	2.18906900939932	99.3743726998996
LC0401581	18.306	18-19	1.83550032786732	95
LC0442012	18.306	18-19	2.47881170895182	99.5884222854275
LC0505699	18.307	18-19	2.32901121570737	99.1564288822683
LC0841822	18.307	18-19	2.39835673137975	99.5845060983782
LC0104440	18.307	18-19	2.58351615785009	99.5884911341586
LC0209552	18.307	18-19	2.10625890986741	98.6416861826698
LC0996371	18.307	18-19	1.02489596010748	95
LC0920659	18.307	18-19	2.60347998178893	99.5577000402091
LC1043440	18.307	18-19	3.09417753999649	99.5878982812343
LC0179273	18.307	18-19	1.91030416806857	99.5583807293409
LC0128203	18.308	18-19	1.60053729436447	99.4747407159585
LC0181993	18.308	18-19	1.82717534829869	95
LC0242889	18.308	18-19	2.38082605683634	99.5851455336233
LC0191433	18.308	18-19	2.63165680516792	99.5884911341586
LC0441994	18.308	18-19	2.62955230154132	99.5884911341586
LC1028827	18.308	18-19	2.70704188907645	99.5878982812343
LC0141981	18.308	18-19	2.58992727198655	99.5884911341586
LC0779135	18.308	18-19	2.30382219986285	99.587732528909
LC0277777	18.308	18-19	2.11394335230684	99.5884911341586
LC0727961	18.308	18-19	2.34395972900714	99.4739311084305
LC0350917	18.308	18-19	2.55164514265461	99.5884911341586
LC0486492	18.309	18-19	2.88053921437428	99.5882569544405
LC0521036	18.309	18-19	2.49897183215399	99.4777893080708
LC0399639	18.309	18-19	2.63605639654958	99.6821679491469
LC0232873	18.309	18-19	1.94904829231566	98.8691870190699
LC0618210	18.309	18-19	3.0051676379706	98.9246231155779
LC0465459	18.309	18-19	2.29583089495859	99.3740166705721
LC0144358	18.309	18-19	2.09881671704894	99.2673134827702
LC0782832	18.309	18-19	1.87087189506774	99.4772818657017
LC0213714	18.309	18-19	1.2087100199064	95
LC0752744	18.309	18-19	2.44838163685466	99.3732193732194
LC0623284	18.309	18-19	2.26521888809996	99.5142378559464
LC0469146	18.309	18-19	2.25180849862405	99.3740166705721
LC0160760	18.309	18-19	1.16494737262184	98.655068584811
LC0130122	18.309	18-19	1.89514618937599	99.4747407159585
LC0410942	18.309	18-19	1.7805333253164	96.4194886895998
LC0384503	18.31	18-19	2.73979378608168	99.5884911341586
LC0426171	18.31	18-19	2.24856174135957	99.5884911341586
LC0171539	18.31	18-19	2.37930551775058	99.5884911341586
LC0381627	18.31	18-19	1.8318697742805	98.2502509200401
LC0881384	18.31	18-19	2.57609936810585	99.5878568556494
LC0800992	18.31	18-19	2.63444703979433	99.5845060983782
LC0185109	18.31	18-19	2.43808328876724	99.5851455336233
LC0226044	18.31	18-19	2.18523041616756	99.588532432342
LC0415641	18.31	18-19	2.73367063687186	99.3743726998996
LC0370642	18.31	18-19	2.1153108949105	99.2673134827702
LC0464766	18.31	18-19	2.78081398191478	99.5882569544405
LC0222953	18.31	18-19	1.17201880942456	95
LC0410800	18.31	18-19	1.09377178149873	95
LC1044899	18.31	18-19	3.04472394371955	99.5878982812343
LC0229267	18.31	18-19	2.28384375779584	99.4780863164938
LC1039939	18.31	18-19	2.5533003416523	99.5845478607565
LC0200461	18.31	18-19	1.76057325394439	98.5714285714286
LC0250815	18.31	18-19	2.41782031745014	99.4780863164938
LC0217786	18.31	18-19	2.26684294870058	99.4746352563245
LC0276093	18.31	18-19	2.07313156494099	99.5851455336233
LC0160571	18.311	18-19	2.00889811477094	99.4780863164938
LC0683763	18.311	18-19	2.55231528451061	99.4739311084305
LC0718065	18.311	18-19	2.32143271664786	99.5879396984925
LC0500261	18.311	18-19	2.19437556748221	98.5304455528404
LC0951952	18.311	18-19	2.50980715547651	99.5845060983782
LC0162819	18.311	18-19	1.68295692630121	99.2673134827702
LC0691410	18.311	18-19	2.52138655463498	99.5845896147404
LC0267665	18.311	18-19	1.8165726960261	98.8691870190699
LC0423751	18.311	18-19	2.20579962157058	99.5851455336233
LC0279655	18.311	18-19	2.43197456370866	99.5884911341586
LC0273089	18.311	18-19	1.06892761168207	95
LC0232310	18.311	18-19	2.67174658420353	99.5884911341586
LC0427277	18.311	18-19	2.00552369267328	98.9695550351288
LC0363471	18.311	18-19	2.41532398269969	99.5851455336233
LC0447775	18.311	18-19	1.80942502879703	99.2673134827702
LC0783154	18.311	18-19	2.29854743507871	99.376571141277
LC0191468	18.312	18-19	2.09509957964561	99.5851455336233
LC0265452	18.312	18-19	2.45183247136857	99.5884911341586
LC0359003	18.312	18-19	2.08916299936493	99.4479759116762
LC0187036	18.312	18-19	1.89326228588799	98.8658414185346
LC0105341	18.312	18-19	1.33000770087276	97.7082636333222
LC0416423	18.312	18-19	1.77246840305328	95
LC0429754	18.312	18-19	2.33354802718991	99.6855135496822
LC0285693	18.312	18-19	2.22726951670984	99.5851455336233
LC0218179	18.312	18-19	1.19755621315354	97.661425225828
LC0705101	18.312	18-19	2.21245396104028	99.2663316582915
LC0717566	18.312	18-19	2.28373078677788	98.6778685232293
LC0405814	18.312	18-19	1.42683645380351	98.260287721646
LC0950207	18.312	18-19	2.99029444612844	99.5845060983782
LC0140204	18.313	18-19	2.23648687637559	99.4780339277947
LC0101305	18.313	18-19	1.03742649794062	95
LC0366538	18.313	18-19	2.53691179429362	99.2673134827702
LC0271187	18.313	18-19	1.52035250408332	98.6416861826698
LC0104715	18.313	18-19	2.34668541502757	98.6383405821345
LC0947984	18.313	18-19	2.17455403452083	99.3667068757539
LC1001154	18.313	18-19	2.54654266347813	99.4739311084305
LC0832843	18.313	18-19	2.74011783632116	99.5845060983782
LC0243677	18.313	18-19	2.60192968343623	99.5918367346939
LC0350409	18.313	18-19	2.23281829262736	99.5884911341586
LC0156161	18.313	18-19	2.36847283844036	99.5884911341586
LC0278626	18.313	18-19	2.0779852910295	99.4747407159585
LC0785892	18.314	18-19	2.27205057498861	99.4739311084305
LC0227519	18.314	18-19	1.75427186868346	99.5851455336233
LC0877984	18.314	18-19	2.57672133559195	99.4771241830065
LC0192121	18.314	18-19	2.32978419906423	99.4780863164938
LC0379877	18.314	18-19	2.25681392458089	99.5884911341586
LC0258813	18.314	18-19	2.46542746845257	99.5884911341586
LC0146636	18.314	18-19	2.0013442304116	99.4780863164938
LC0237723	18.314	18-19	2.56195957919391	99.5884911341586
LC0372918	18.314	18-19	1.74873055609849	99.2606222816996
LC1042288	18.314	18-19	2.83543055098571	99.5845478607565
LC1045284	18.314	18-19	2.87563993700417	99.5878982812343
LC0269199	18.314	18-19	2.38678423987368	99.3743726998996
LC0392651	18.314	18-19	1.80475260215046	99.3743726998996
LC0541555	18.314	18-19	2.31970969428798	99.5843668297915
LC0345901	18.314	18-19	2.08955188288645	99.5851455336233
LC0384464	18.314	18-19	1.92890769024395	99.1532258064516
LC0253469	18.314	18-19	2.31787537841456	99.5884911341586
LC0163618	18.315	18-19	1.4437322414016	98.384074941452
LC0097155	18.315	18-19	1.65523450703429	99.2639678822349
LC0149223	18.315	18-19	1.54107976777663	98.113081298093
LC0214103	18.315	18-19	1.69957759139891	99.344262295082
LC0249563	18.315	18-19	1.91254088279064	99.2673134827702
LC1021392	18.315	18-19	2.37335343395702	99.4773344054679
LC0585795	18.315	18-19	1.96510758584906	99.2661841576196
LC0560193	18.315	18-19	2.0240338979009	99.3673216617012
LC0406582	18.315	18-19	2.23001440960426	99.5884911341586
LC0582879	18.315	18-19	2.18839407126143	99.4740368509213
LC0823460	18.315	18-19	1.9578944872129	99.3767591475674
LC0105730	18.316	18-19	1.94309862300549	99.5851455336233
LC0403616	18.316	18-19	1.75442478927726	99.2673134827702
LC0101335	18.316	18-19	2.57256958125778	99.4780688547626
LC0165934	18.316	18-19	1.73013600399668	99.1569086651054
LC0213349	18.316	18-19	1.61930207587561	99.2673134827702
LC0403842	18.316	18-19	2.74350976472843	99.6820722198052
LC0531883	18.316	18-19	2.55474348396418	99.4777893080708
LC0151740	18.316	18-19	2.08217477548467	99.5851455336233
LC0229897	18.316	18-19	1.97201759867402	99.4713951154232
LC0861612	18.316	18-19	2.75025376039696	99.4739311084305
LC0687461	18.316	18-19	2.13484620892477	99.4740368509213
LC0785322	18.316	18-19	1.92427928606188	99.1128222296619
LC0198086	18.316	18-19	2.51191008597085	99.5884911341586
LC0380474	18.316	18-19	1.45560611258187	98.3656723946599
LC0098387	18.316	18-19	2.08303654241196	99.3741842642482
LC0197764	18.316	18-19	2.46420628434378	99.6587487453998
LC0643347	18.316	18-19	1.98891552051269	99.3735343383585
LC0137915	18.317	18-19	2.06367105393072	99.1569086651054
LC0785205	18.317	18-19	1.81003078640584	98.346166722464
LC0346756	18.317	18-19	1.99418512820232	99.2639678822349
LC0380765	18.317	18-19	2.08221071660124	99.1569086651054
LC0754396	18.317	18-19	2.15060295179301	99.2663316582915
LC0178194	18.317	18-19	2.24007475956882	99.5884911341586
LC0550807	18.317	18-19	2.61217966137758	99.4744418036354
LC0662045	18.317	18-19	1.91745299192966	98.7582005623243
LC0749626	18.317	18-19	2.21144093557867	99.5845060983782
LC0110600	18.317	18-19	2.60120141159936	99.6821679491469
LC0352243	18.317	18-19	2.43131550653552	99.4778242677824
LC0697640	18.317	18-19	2.34482438798976	99.5878568556494
LC0745757	18.317	18-19	1.96364618648484	99.2629815745394
LC0105080	18.318	18-19	2.61454921941629	99.5852287931496
LC0165491	18.318	18-19	2.02747192702128	99.2639678822349
LC0178867	18.318	18-19	1.81842385509208	99.4747407159585
LC0798189	18.318	18-19	2.33811769147686	99.4738782212392
LC0241250	18.318	18-19	2.20978301484852	99.5849233447145
LC0390331	18.318	18-19	2.58832774122495	99.5851455336233
LC0141284	18.318	18-19	1.9992610711131	98.9695550351288
LC0259565	18.318	18-19	2.60634911432292	99.6855135496822
LC0878950	18.318	18-19	2.05846398560225	95
LC0479352	18.318	18-19	2.12251077061032	99.1564288822683
LC0436257	18.318	18-19	2.63252815030539	99.6821679491469
LC0356573	18.318	18-19	1.91051768551727	99.4780863164938
LC0391007	18.318	18-19	2.51505214436441	99.5884911341586
LC0160417	18.318	18-19	2.01990519980461	99.4780863164938
LC0877074	18.318	18-19	1.92731902495966	99.4739311084305
LC0156665	18.318	18-19	2.04036495586006	98.8892606222817
LC0421040	18.318	18-19	2.43316155582932	99.5884911341586
LC0358339	18.318	18-19	2.21122736562998	99.0802367972173
LC0423064	18.318	18-19	2.49939837325435	99.5884911341586
LC0867362	18.318	18-19	2.73786027463007	99.4538265648036
LC0167283	18.319	18-19	1.72468538823736	99.2639678822349
LC0350937	18.319	18-19	2.53048144981574	99.3743726998996
LC0388405	18.319	18-19	1.21984638602436	95
LC0824074	18.319	18-19	2.29056879898448	99.5845060983782
LC0342607	18.319	18-19	2.14420046018388	99.2673134827702
LC0271157	18.319	18-19	1.54369563230924	99.1267982602877
LC0434102	18.319	18-19	2.34890817156036	99.5851455336233
LC0105977	18.319	18-19	1.80942502879703	99.2639678822349
LC0405602	18.319	18-19	1.69565675993619	95
LC0851953	18.319	18-19	2.75596627646683	99.3667068757539
LC0398469	18.319	18-19	2.00358976718914	99.3742470887431
LC0425721	18.319	18-19	2.15381486434453	99.5851177730193
LC0348926	18.319	18-19	1.82549102987943	99.3743726998996
LC0168147	18.319	18-19	2.27223624035003	99.3742470887431
LC0200164	18.319	18-19	2.18032662541515	99.5884911341586
LC0863868	18.319	18-19	2.32300445077404	99.4749419406954
LC0142697	18.319	18-19	1.24846371755103	97.7952492472399
LC0187443	18.319	18-19	1.26599637049508	96.8384074941452
LC0127635	18.319	18-19	1.31365634661803	98.8123118099699
LC0127936	18.319	18-19	2.11210205477089	99.4747407159585
LC0168796	18.32	18-19	2.54032947479087	99.6855135496822
LC0398845	18.32	18-19	2.32221929473392	99.5884911341586
LC0407259	18.32	18-19	2.24167097378413	99.6821679491469
LC0422769	18.32	18-19	2.42980071163065	99.277350284376
LC0474309	18.32	18-19	1.03181227133037	95
LC1016689	18.32	18-19	2.94927287773283	99.5878982812343
LC0713956	18.32	18-19	2.16631168065959	97.0779220779221
LC0995858	18.32	18-19	2.53950265261234	99.5878982812343
LC0266076	18.32	18-19	1.05880548667591	95
LC0177620	18.32	18-19	2.2704692064532	99.5884911341586
LC0362806	18.32	18-19	1.42975228000241	96.6410170625627
LC0586620	18.32	18-19	2.17408889546369	99.4773869346734
LC0456943	18.32	18-19	2.59320850750924	99.3773641750075
LC0370677	18.32	18-19	2.38064531919092	99.6821679491469
LC0634442	18.32	18-19	3.02009598362791	99.5878154217352
LC0881330	18.321	18-19	2.49497508048328	99.5845896147404
LC0358659	18.321	18-19	1.27875360095283	97.4473067915691
LC0722655	18.321	18-19	2.28647892493077	99.3735343383585
LC0125193	18.321	18-19	1.62889956442061	99.474846133262
LC0244694	18.321	18-19	2.12587146741768	99.5884911341586
LC0356453	18.321	18-19	2.24716280903933	99.5851594125322
LC0376816	18.321	18-19	2.18684337032447	99.3743726998996
LC0385923	18.321	18-19	1.98132017325911	98.7621278019405
LC0187420	18.321	18-19	2.07452388793495	99.2639678822349
LC0194817	18.321	18-19	2.35793484700045	99.3744982606369
LC0349798	18.321	18-19	2.20403854480553	99.3777183004349
LC0413936	18.321	18-19	2.00445035298922	99.4780863164938
LC0233066	18.321	18-19	2.71236344427655	99.5884911341586
LC0588941	18.321	18-19	2.44293420775627	99.5845896147404
LC0098310	18.321	18-19	1.57507232571381	99.1569086651054
LC0728339	18.321	18-19	2.62533303315082	99.5879396984925
LC0474191	18.322	18-19	2.90457490412098	99.5916044588759
LC0218769	18.322	18-19	2.06829720503145	99.5851455336233
LC0968992	18.322	18-19	3.14054575148634	99.5878154217352
LC0152289	18.322	18-19	1.92417587030192	99.4747407159585
LC0567505	18.322	18-19	2.15585202495927	99.4773869346734
LC0629523	18.322	18-19	2.20319612493503	99.3735343383585
LC0138578	18.322	18-19	2.56641392062016	99.4747407159585
LC0539983	18.322	18-19	2.27256096386156	99.5882569544405
LC0347235	18.322	18-19	1.38489079653055	98.3238541318167
LC0838790	18.322	18-19	2.60149504120429	99.5845060983782
LC0140812	18.322	18-19	1.70104963072914	99.2639678822349
LC0425797	18.322	18-19	2.31662025163594	99.5851455336233
LC0347180	18.322	18-19	2.13921770013759	98.8691870190699
LC0421215	18.322	18-19	2.42298357920928	99.5851455336233
LC0449144	18.322	18-19	2.24733485065746	99.4744418036354
LC0131776	18.322	18-19	1.76395182603332	99.4780863164938
LC0160841	18.322	18-19	2.08041000715564	99.6855135496822
LC0430282	18.322	18-19	2.2827580210256	99.5884911341586
LC1042129	18.322	18-19	2.27701293937653	99.2662579153684
LC0126547	18.322	18-19	1.72509452108147	99.1267982602877
LC0763812	18.322	18-19	1.90568796771185	98.4561803020662
LC0246855	18.322	18-19	2.37597436617619	99.5884498276843
LC0629624	18.323	18-19	2.25916367134022	99.4572864321608
LC0140178	18.323	18-19	2.01745072951054	99.367681498829
LC0934455	18.323	18-19	2.12175675848782	99.4437742929902
LC0154477	18.323	18-19	1.58410497039945	98.7587822014052
LC0224294	18.323	18-19	2.37604745204147	99.5884911341586
LC0241700	18.323	18-19	2.71652084783545	99.5851455336233
LC0232763	18.323	18-19	2.5768939463765	99.5884911341586
LC0516885	18.323	18-19	2.22289847260942	98.8718910052556
LC0271146	18.323	18-19	2.22855433653901	99.5884911341586
LC0760459	18.323	18-19	2.72951305790091	99.5843807608513
LC0370056	18.323	18-19	2.61311210164129	99.6821679491469
LC0442587	18.323	18-19	2.57507232571381	99.5884911341586
LC0192391	18.323	18-19	1.6017341482601	98.3472733355637
LC1040055	18.323	18-19	2.83751268259118	99.5878982812343
LC0097460	18.323	18-19	2.42564832192603	99.5851455336233
LC0266168	18.323	18-19	2.06457029224403	99.5851455336233
LC0415918	18.324	18-19	1.94973145231571	98.7587822014052
LC0413754	18.324	18-19	1.88530466758897	96.7045834727334
LC0845906	18.324	18-19	1.76034707852991	99.3734083902962
LC0459146	18.324	18-19	1.9198100201702	99.2635490242025
LC0661047	18.324	18-19	2.87883763560643	99.5846313603323
LC0965748	18.324	18-19	2.59863732804622	99.5778045838359
LC0404088	18.324	18-19	2.37890640002326	99.6821679491469
LC0416363	18.324	18-19	2.4598145133874	99.5884911341586
LC0410703	18.324	18-19	2.60885751120501	99.5918367346939
LC0425480	18.324	18-19	2.52405842263623	99.6821679491469
LC0770862	18.324	18-19	2.0926504783568	99.3600053612116
LC0160806	18.324	18-19	1.8316138553091	99.5884911341586
LC0386765	18.325	18-19	2.56458322089148	99.4774044420622
LC0792727	18.325	18-19	2.38781679129061	99.584464327603
LC0219837	18.325	18-19	2.5677554626959	99.5884911341586
LC0813594	18.325	18-19	2.61862328664638	99.5878568556494
LC0530124	18.325	18-19	2.39776625612645	99.4777893080708
LC0230638	18.325	18-19	1.86189269039145	99.2673134827702
LC0348945	18.325	18-19	1.78554336995659	98.7955838072934
LC0506306	18.325	18-19	2.43071988786328	96.6796090507431
LC0947311	18.325	18-19	2.21666722954821	98.5704720455306
LC0178731	18.325	18-19	2.01245757820077	99.5851455336233
LC0218376	18.325	18-19	2.63884852443568	99.5851455336233
LC0641927	18.325	18-19	2.62785723263825	99.5845896147404
LC0243013	18.326	18-19	2.36182223760082	99.4546671127467
LC0525948	18.326	18-19	1.40036527334994	97.395641549225
LC0097272	18.326	18-19	2.12820534396267	99.4747407159585
LC0420151	18.326	18-19	2.27351054554046	99.4747407159585
LC0094259	18.326	18-19	1.62034429975449	99.1033790565406
LC0663313	18.326	18-19	2.30541586383804	99.5845896147404
LC0959068	18.326	18-19	2.791002529699	99.5878982812343
LC0358377	18.326	18-19	2.16405529189345	99.2673134827702
LC0656552	18.326	18-19	2.381962977656	99.5879396984925
LC0101599	18.326	18-19	2.15977767278725	99.5884911341586
LC0367794	18.326	18-19	1.79553244271015	99.2639678822349
LC0417946	18.326	18-19	1.63002085111341	96.1659417865507
LC0840266	18.326	18-19	2.84240327529185	99.4538265648036
LC0128146	18.327	18-19	2.23964977716666	99.5851455336233
LC0347317	18.327	18-19	2.04206334943216	99.2639678822349
LC0385235	18.327	18-19	2.18204354594306	99.4780863164938
LC0271810	18.327	18-19	2.18115731788061	99.3777183004349
LC0381561	18.327	18-19	2.19994705792522	98.859150217464
LC0662324	18.327	18-19	2.17978151583698	99.5845896147404
LC0951241	18.327	18-19	2.39190500686716	99.4739311084305
LC0218027	18.327	18-19	1.85588243003604	98.4608692742664
LC0408767	18.327	18-19	2.06837141803264	98.4576781532285
LC0777053	18.327	18-19	2.35846786387692	99.4772818657017
LC0873616	18.327	18-19	2.77654864576324	99.5845060983782
LC0861032	18.327	18-19	2.75574530992888	99.5845060983782
LC0920210	18.327	18-19	2.52442208811275	99.5839903378401
LC0141583	18.327	18-19	2.33114374837157	99.5884911341586
LC0833816	18.327	18-19	2.46381836152943	99.4739311084305
LC0178299	18.327	18-19	1.90384933809668	98.4610237537638
LC0356826	18.327	18-19	2.12169113030758	98.1740820155454
LC0207890	18.327	18-19	1.58972625625424	98.6617597858816
LC0407893	18.327	18-19	2.17379793037046	99.3777183004349
LC0347354	18.327	18-19	2.23492203142819	99.5884911341586
LC0441550	18.327	18-19	1.64952956594782	95
LC0177626	18.327	18-19	2.16610434484162	99.5851455336233
LC0150768	18.328	18-19	2.27112105570413	99.3743726998996
LC0223557	18.328	18-19	1.79091819521458	99.0799598527936
LC0737070	18.328	18-19	1.82471144346473	99.3734083902962
LC0128933	18.328	18-19	2.83905674714081	99.6821679491469
LC0277677	18.328	18-19	2.05161552300499	99.5884911341586
LC0416280	18.328	18-19	2.23456789763569	99.3777183004349
LC0777266	18.328	18-19	2.05952555273869	98.5537328423167
LC0559899	18.328	18-19	2.3574774541389	99.5882569544405
LC0385523	18.328	18-19	1.78060530583897	98.98293743727
LC0364135	18.328	18-19	2.1798102228788	99.5851455336233
LC0495825	18.328	18-19	2.61175516218008	99.6819870786329
LC0387228	18.328	18-19	2.75445536693565	99.3609902977584
LC0407286	18.328	18-19	2.76327072053559	99.6821679491469
LC0132286	18.328	18-19	1.84335737843796	99.2673134827702
LC0401236	18.328	18-19	2.24219345582245	99.2639678822349
LC0157474	18.328	18-19	1.40088321554836	98.7621278019405
LC0269820	18.329	18-19	2.10043947527911	99.5884911341586
LC0246183	18.329	18-19	2.32072772664417	99.4780863164938
LC0263772	18.329	18-19	2.51728829120251	99.5884911341586
LC0875244	18.329	18-19	2.67649241611115	99.4736665660934
LC0518331	18.329	18-19	2.4859200778637	99.4744418036354
LC0505344	18.329	18-19	2.28566980596007	98.7580758544505
LC0156969	18.329	18-19	1.82788598278986	99.5884911341586
LC0187625	18.329	18-19	2.05926040412173	99.3741842642482
LC0198759	18.329	18-19	2.72037432933782	99.6821679491469
LC0996350	18.329	18-19	2.61381012039192	99.5878982812343
LC0105098	18.329	18-19	2.62796976138919	99.5884085129166
LC0633333	18.33	18-19	2.12047521669653	99.5845896147404
LC0584023	18.33	18-19	2.17073096933786	99.5845896147404
LC0130565	18.33	18-19	1.92355485806755	98.3205085312814
LC0284558	18.33	18-19	2.57831824058501	99.5851455336233
LC0676158	18.33	18-19	2.12011307140768	99.5012719239523
LC0733910	18.33	18-19	2.43824164014429	99.2663316582915
LC1038329	18.33	18-19	2.25882877059398	98.5706156060657
LC0736261	18.33	18-19	1.96151601144895	99.4773869346734
LC0259979	18.33	18-19	2.54372046971635	99.6821679491469
LC0346730	18.33	18-19	1.89949219613813	99.2660611950803
LC0814899	18.33	18-19	2.31827208021163	99.3732193732194
LC0466833	18.33	18-19	2.28726412579898	99.4777893080708
LC0543602	18.33	18-19	2.61043657161851	99.5882569544405
LC0809889	18.33	18-19	2.61680098147796	99.5878568556494
LC0212393	18.33	18-19	2.68765379178906	99.5884911341586
LC1043568	18.33	18-19	2.71285165209907	99.5878982812343
LC0696758	18.331	18-19	1.92116605063774	99.5843807608513
LC0806912	18.331	18-19	2.36490728955803	99.4772818657017
LC0968625	18.331	18-19	3.02169361496971	99.5878154217352
LC0891708	18.331	18-19	2.71997727519544	99.587732528909
LC0238491	18.331	18-19	2.0097907193543	99.2639678822349
LC0181152	18.331	18-19	1.78333176288742	99.3743936301897
LC0606249	18.331	18-19	2.81852280200314	99.4807370184255
LC0173775	18.331	18-19	2.15155370454298	99.6855135496822
LC0612859	18.331	18-19	2.6488769528079	99.5879396984925
LC0920752	18.331	18-19	2.5822224992693	99.5845060983782
LC0233675	18.331	18-19	2.29179050638578	99.4780863164938
LC0373045	18.331	18-19	2.1532354186523	99.5851455336233
LC0150373	18.331	18-19	1.95937533657584	98.7286717965875
LC0205471	18.331	18-19	1.91014396106451	99.367681498829
LC0097658	18.331	18-19	2.09715314984596	99.5851455336233
LC0195991	18.332	18-19	2.33935204904559	99.5851455336233
LC0670782	18.332	18-19	2.87502072734834	99.5879396984925
LC0143848	18.332	18-19	1.75951675946219	96.5272666443627
LC0407645	18.332	18-19	2.37088301677761	99.5851455336233
LC0156028	18.332	18-19	2.08710674409909	99.4779291188381
LC0625581	18.332	18-19	2.56820172406699	99.4773869346734
LC0249909	18.332	18-19	2.32143271664786	99.3777183004349
LC0249817	18.332	18-19	2.35629362144817	99.5884911341586
LC0263478	18.332	18-19	2.47452220273871	99.5851455336233
LC0284891	18.332	18-19	2.36960543408435	99.5884911341586
LC0481639	18.332	18-19	2.69062130311918	99.5882569544405
LC0519213	18.332	18-19	3.04711514228711	99.477841745883
LC0176820	18.332	18-19	1.79699039054569	99.4747407159585
LC0381793	18.332	18-19	2.04422607711268	99.2639678822349
LC0391701	18.332	18-19	1.97676252326746	99.5884911341586
LC0927064	18.333	18-19	2.12004719435304	98.9688650820221
LC0267690	18.333	18-19	1.99352440316707	99.5851455336233
LC0992007	18.333	18-19	2.8404762166732	99.5911254105503
LC0807941	18.333	18-19	1.89287340688877	98.4097756946769
LC0761741	18.333	18-19	1.01452053875792	95
LC0543876	18.333	18-19	2.45903042481045	99.3740166705721
LC0870514	18.333	18-19	2.79576882372332	99.5878568556494
LC0937361	18.333	18-19	2.57779041822176	99.5845478607565
LC0132747	18.333	18-19	1.88688535898601	99.5884911341586
LC0126256	18.333	18-19	2.59868109890716	99.5884911341586
LC0229086	18.333	18-19	1.79309160017658	99.2639678822349
LC0747420	18.333	18-19	2.20131517423399	99.2661841576196
LC0179722	18.333	18-19	1.93606111660999	99.2673134827702
LC0179366	18.333	18-19	1.58467038446435	98.1097356975577
LC0353560	18.334	18-19	2.32555671005113	99.4747407159585
LC0676196	18.334	18-19	1.70893053580662	95
LC0238355	18.334	18-19	1.91418443342325	98.4610237537638
LC0381693	18.334	18-19	2.67289179828488	99.5884911341586
LC0412279	18.334	18-19	2.54332290064691	99.5884911341586
LC0543471	18.334	18-19	1.60766943668824	99.3773641750075
LC0137922	18.334	18-19	1.97345114402493	99.5851455336233
LC0499468	18.334	18-19	2.14943466634317	99.1564288822683
LC0468905	18.334	18-19	2.72999046023939	99.5851455336233
LC0524255	18.334	18-19	2.33825723024626	98.2191276403441
LC0506338	18.334	18-19	2.63270018619659	99.5883258584912
LC0359886	18.334	18-19	2.17548282077477	99.5884911341586
LC0190524	18.334	18-19	2.14931150590792	99.3743726998996
LC0451887	18.334	18-19	1.62252486240357	95
LC0634491	18.334	18-19	2.2881150252881	99.5845896147404
LC0784893	18.334	18-19	2.49487781563754	99.587732528909
LC0260648	18.334	18-19	2.03023529601224	99.4726411608612
LC0388968	18.334	18-19	2.2006316548101	99.5884085129166
LC0128188	18.335	18-19	2.34695899867353	99.2641648270787
LC0210742	18.335	18-19	2.63522228718885	99.5884911341586
LC0637071	18.335	18-19	2.84936412526591	99.5879396984925
LC0570797	18.335	18-19	2.22618732283988	99.4773869346734
LC0797911	18.335	18-19	2.19094767910019	99.4739311084305
LC0592769	18.335	18-19	2.69280287095	99.6817420435511
LC0381205	18.335	18-19	2.1992339305369	99.4744418036354
LC1003033	18.335	18-19	2.48171487302717	99.5845060983782
LC0203519	18.335	18-19	1.74020473550745	98.3472733355637
LC0433509	18.335	18-19	1.82269101077605	99.2673134827702
LC0253762	18.335	18-19	2.57639894512424	99.5885737222371
LC0986283	18.335	18-19	2.05254004593402	99.4772643500988
LC0912198	18.336	18-19	2.36638559695395	99.5778045838359
LC0195952	18.336	18-19	2.84595337772245	99.6855135496822
LC0406231	18.336	18-19	2.17117043490162	99.5851455336233
LC0156190	18.336	18-19	2.20139712432045	99.5851455336233
LC0765184	18.336	18-19	2.42324587393681	99.5845060983782
LC1045630	18.336	18-19	2.34248189875952	99.5845478607565
LC0249784	18.336	18-19	2.62228657207032	99.585103891324
LC0263764	18.336	18-19	2.47446394532128	99.5851455336233
LC0441066	18.336	18-19	2.65268138476357	99.5884911341586
LC0654021	18.336	18-19	2.85169853686838	99.5879396984925
LC0132273	18.336	18-19	1.76893394218678	99.548343927735
LC0591964	18.336	18-19	2.77458995026479	99.5879396984925
LC0447552	18.336	18-19	2.01093566470439	99.5851455336233
LC0385667	18.336	18-19	2.43330569870812	99.4780863164938
LC0096391	18.336	18-19	1.71365851620836	98.4643693542991
LC0222624	18.336	18-19	2.37544412550512	99.3743726998996
LC0232625	18.336	18-19	2.20579962157058	99.5884911341586
LC1033735	18.336	18-19	2.49501675874968	99.373471370657
LC0484460	18.336	18-19	1.9066582176716	99.1564288822683
LC0266455	18.337	18-19	1.86021818466876	95
LC0227227	18.337	18-19	1.86864443839483	99.5884911341586
LC0356933	18.337	18-19	1.56714404519566	98.1331549013048
LC0177389	18.337	18-19	1.87366929270679	99.4780863164938
LC0697590	18.337	18-19	2.17464119266045	99.376571141277
LC0349221	18.337	18-19	2.3150251993126	99.5851455336233
LC0875415	18.337	18-19	2.84297723558878	99.5845060983782
LC0937700	18.337	18-19	1.95640857119583	95
LC0221328	18.337	18-19	2.19206541097929	99.5851455336233
LC0467667	18.337	18-19	2.78876211389306	99.4777893080708
LC0975094	18.337	18-19	2.24907600368361	99.3733453972722
LC0141592	18.337	18-19	2.40370376621291	99.5918367346939
LC0164316	18.337	18-19	2.11590992187706	99.5884911341586
LC0127543	18.337	18-19	2.00008685021165	97.8396093906762
LC0803551	18.338	18-19	1.63678868903437	95
LC0246729	18.338	18-19	2.35125503354763	99.6821679491469
LC0353022	18.338	18-19	2.36632955051911	99.5884911341586
LC0372683	18.338	18-19	1.98258779070166	99.4780863164938
LC0450915	18.338	18-19	2.60734777676841	99.584909450005
LC0343264	18.338	18-19	2.52903232542698	99.4780863164938
LC0988539	18.338	18-19	2.86787389627625	99.5878982812343
LC0104714	18.338	18-19	2.38071762327532	98.6219814034384
LC0876645	18.338	18-19	2.77953155865747	99.5878568556494
LC0608096	18.338	18-19	2.88312178005941	99.5879396984925
LC0253687	18.338	18-19	2.14724335954337	99.5884911341586
LC0588782	18.338	18-19	2.09215899639127	99.4740368509213
LC0223795	18.338	18-19	2.17096540631084	99.4713951154232
LC0547045	18.338	18-19	2.1940701076211	99.4777893080708
LC0472927	18.339	18-19	2.15256351425654	99.4777893080708
LC0365693	18.339	18-19	1.09760432887441	95
LC0445350	18.339	18-19	1.90773373699766	99.2668965286379
LC0528648	18.339	18-19	1.87627558867788	99.0057911826733
LC0189853	18.339	18-19	2.38874044452461	99.5884911341586
LC0500962	18.339	18-19	2.29870028263167	98.9963198394112
LC0513520	18.339	18-19	2.4244569306684	99.4744418036354
LC0184222	18.339	18-19	2.73405537260991	99.5884911341586
LC0594110	18.339	18-19	2.67555839004522	99.5879396984925
LC0159756	18.339	18-19	2.37458339273273	99.5851455336233
LC0764663	18.339	18-19	2.5087585890788	99.5678391959799
LC0705914	18.339	18-19	2.15806079393661	99.4737724149489
LC0500836	18.339	18-19	2.47055748521727	99.3740166705721
LC0275262	18.339	18-19	1.88913355596672	99.3743726998996
LC0153127	18.34	18-19	1.17897694729317	95
LC0791466	18.34	18-19	2.05963913832372	99.3668341708543
LC0350603	18.34	18-19	2.41001760820305	99.5884911341586
LC0431966	18.34	18-19	2.54633286831919	99.5884911341586
LC0207507	18.34	18-19	1.57898284270279	98.146537303446
LC0243018	18.34	18-19	1.75966784468963	99.3743726998996
LC0398720	18.34	18-19	2.08930445184787	99.367681498829
LC0729343	18.34	18-19	1.37584643630916	98.8168258756494
LC1033720	18.34	18-19	1.94210730898936	99.5845478607565
LC0432696	18.34	18-19	2.37491323665889	99.4747407159585
LC0546212	18.34	18-19	1.39967372148104	97.3922940447896
LC0175437	18.34	18-19	1.98000337158375	98.0093676814988
LC0267171	18.34	18-19	2.05369293878495	99.4780863164938
LC0410269	18.34	18-19	2.81291335664286	99.6821679491469
LC0245610	18.34	18-19	2.36010090875696	99.5884773662551
LC0400437	18.34	18-19	2.16393620922698	99.4814319170291
LC0540767	18.34	18-19	1.46029632675748	97.5429317443846
LC0362680	18.341	18-19	2.32676584536405	99.6821679491469
LC0605846	18.341	18-19	2.33383001044565	99.4773869346734
LC0175095	18.341	18-19	2.03770531313554	99.3777183004349
LC0390282	18.341	18-19	2.63882857292623	99.5851316537857
LC0389115	18.341	18-19	2.40164174849777	99.5884911341586
LC0281022	18.341	18-19	1.46493642912173	97.875543660087
LC0972212	18.341	18-19	2.25185713727142	98.8686571160798
LC0352855	18.341	18-19	2.5034093167436	99.5884911341586
LC0398794	18.341	18-19	2.24821856119007	99.5884911341586
LC0422529	18.341	18-19	1.82269101077605	99.1569086651054
LC0696288	18.342	18-19	2.40923972674878	99.4740368509213
LC0400334	18.342	18-19	2.48733637993389	99.6821679491469
LC0162557	18.342	18-19	1.43408963841789	97.0859819337571
LC0376782	18.342	18-19	2.44194637260305	99.5884911341586
LC0172631	18.342	18-19	2.28818213061366	99.5851455336233
LC0834777	18.342	18-19	2.11491108408189	99.4736665660934
LC0148082	18.342	18-19	2.80310188687064	99.6855135496822
LC0971113	18.342	18-19	2.40385802358324	99.4738782212392
LC0158627	18.342	18-19	2.30621050816776	99.5851455336233
LC0420794	18.342	18-19	2.422343571355	99.6821147732976
LC0165854	18.343	18-19	2.19198168080033	99.5884911341586
LC0095488	18.343	18-19	1.09621458534641	95
LC0173409	18.343	18-19	2.4898881995506	99.367850692354
LC0237887	18.343	18-19	2.25285303097989	99.5882293863613
LC0614887	18.343	18-19	3.17636043819755	99.5912897822446
LC0634527	18.343	18-19	2.68820618201386	99.6817420435511
LC0230180	18.343	18-19	2.4295908022233	99.6821679491469
LC0253495	18.343	18-19	1.96567197122011	99.5884911341586
LC0223404	18.343	18-19	2.03051876484354	98.346941507161
LC0176974	18.343	18-19	1.49276038902684	98.768819003011
LC0464121	18.344	18-19	3.14254588408628	99.5882569544405
LC0207855	18.344	18-19	1.94615739492237	98.7554366008699
LC0150703	18.344	18-19	2.25440304639068	99.4780863164938
LC0210285	18.344	18-19	2.48630293483116	99.5884911341586
LC0950147	18.344	18-19	2.56957286689765	99.584464327603
LC0656530	18.344	18-19	2.55094953912077	99.587732528909
LC0460227	18.344	18-19	2.78550067136591	98.8424222147876
LC0195908	18.344	18-19	2.07918124604762	99.5884911341586
LC0416906	18.344	18-19	2.4506801087621	99.5851871675643
LC0974337	18.344	18-19	2.64958796110044	99.5878982812343
LC0566714	18.344	18-19	2.37757942089495	99.4773869346734
LC0104811	18.344	18-19	2.1908077601319	99.4747407159585
LC0378573	18.344	18-19	2.34030527706243	99.4780863164938
LC0633002	18.344	18-19	2.63185959963445	99.5879396984925
LC0123407	18.344	18-19	2.19807947617103	99.5851455336233
LC0422691	18.344	18-19	1.90886017301728	99.2639186295503
LC0444314	18.344	18-19	2.37739732676989	99.5884911341586
LC0605141	18.344	18-19	2.78031731214015	99.5879396984925
LC0582247	18.345	18-19	2.79295870391676	99.5879396984925
LC0838612	18.345	18-19	2.82466592436468	99.5843807608513
LC0187860	18.345	18-19	2.07518185461869	99.5884911341586
LC0436353	18.345	18-19	2.77387417237911	99.5884911341586
LC0947780	18.345	18-19	2.03630944372444	98.9688650820221
LC0134306	18.345	18-19	2.33521711645743	99.4747407159585
LC0487178	18.345	18-19	2.63832948707078	98.8886285274328
LC0430832	18.345	18-19	2.24603055119058	99.0799598527936
LC0363813	18.345	18-19	2.52952018140568	99.6821679491469
LC0779746	18.345	18-19	2.40270834669195	99.5845060983782
LC0230341	18.345	18-19	1.89448221501009	99.5851455336233
LC0436810	18.345	18-19	2.19058379597718	98.4266729153416
LC0748626	18.345	18-19	2.14413813766359	99.5845060983782
LC0606506	18.345	18-19	3.01009633337349	99.5879396984925
LC0380905	18.345	18-19	2.14677898930783	99.3777183004349
LC0373302	18.345	18-19	1.86415495600203	99.2639678822349
LC0428461	18.345	18-19	1.16996817399689	95
LC0354397	18.346	18-19	1.89779198193922	99.2639678822349
LC0512513	18.346	18-19	2.42721012433079	99.1564288822683
LC0942107	18.346	18-19	2.41133344861257	99.5845060983782
LC1013295	18.346	18-19	1.32654066851656	95
LC0123903	18.346	18-19	2.08635983067475	99.4747407159585
LC0420177	18.346	18-19	2.24420287608298	99.2673134827702
LC0865975	18.346	18-19	2.7761125268139	99.5845060983782
LC0379779	18.346	18-19	2.52566663434542	99.5884911341586
LC0751857	18.346	18-19	2.30137729234934	99.4739311084305
LC0810806	18.346	18-19	2.47306341771221	99.5845060983782
LC0429091	18.346	18-19	2.85200396079611	99.6821679491469
LC0179779	18.346	18-19	2.0013442304116	99.4735253680292
LC0454314	18.346	18-19	1.72819139858995	98.8685435008201
LC0873809	18.347	18-19	2.48354450722731	99.3734083902962
LC0245337	18.347	18-19	2.81070957644308	99.5918367346939
LC1006116	18.347	18-19	2.24089854012349	99.4739311084305
LC0387112	18.347	18-19	2.49425202095408	99.4814319170291
LC0831284	18.347	18-19	2.45589503904978	98.7903766251173
LC0196056	18.347	18-19	2.81048791022938	99.5884911341586
LC0359648	18.347	18-19	2.02031984035731	99.5851455336233
LC0345483	18.347	18-19	2.2314186139083	99.3743726998996
LC0391066	18.347	18-19	2.30087796598857	99.4747231422932
LC0140912	18.347	18-19	2.40426910890542	99.5850205816405
LC0435339	18.347	18-19	2.34024576156793	99.5884911341586
LC0286139	18.348	18-19	2.17096540631084	99.3777183004349
LC0162159	18.348	18-19	1.68187412212865	97.571094011375
LC0222801	18.348	18-19	1.98086655458208	99.3743726998996
LC0226312	18.348	18-19	2.71775369321072	99.6821679491469
LC0212729	18.348	18-19	2.49997560018236	99.5884911341586
LC0486191	18.348	18-19	2.73927163580827	99.4777893080708
LC0565768	18.348	18-19	2.38376152448417	99.4740368509213
LC0641914	18.348	18-19	1.95501390303805	98.6743882435644
LC0182185	18.348	18-19	1.59626712639552	95
LC0605710	18.348	18-19	3.01382275524209	99.5912897822446
LC0637029	18.348	18-19	2.43292121133321	99.5879396984925
LC0436629	18.348	18-19	2.60819430275401	99.5884911341586
LC0179039	18.348	18-19	2.09572712255598	99.5884911341586
LC0594267	18.348	18-19	2.04300840987995	99.2663316582915
LC0095012	18.348	18-19	2.14783084994346	99.5851455336233
LC0749157	18.348	18-19	1.48115587082804	98.2728611594591
LC0571927	18.348	18-19	2.09331660120433	99.5845896147404
LC0878839	18.348	18-19	2.87195802599882	99.5845060983782
LC0735140	18.349	18-19	2.1240801568797	99.3667068757539
LC0259488	18.349	18-19	2.40122816749811	99.6821679491469
LC0166058	18.349	18-19	1.34654855854847	95.8916025426564
LC0795686	18.349	18-19	2.44479401027623	99.3906930030131
LC0405394	18.349	18-19	2.07805786697919	99.3743726998996
LC0654529	18.349	18-19	2.46335538485466	99.5845896147404
LC0854038	18.349	18-19	2.76389199143372	99.5845060983782
LC0964335	18.349	18-19	2.79137481123503	99.5845060983782
LC0758543	18.349	18-19	2.47921528820137	99.3667068757539
LC0878834	18.349	18-19	1.78632543439007	99.2626110273169
LC0950298	18.349	18-19	2.70985484662477	99.5845896147404
LC0207675	18.349	18-19	1.18892848376085	95.6406825025092
LC0173051	18.35	18-19	2.37353723119279	99.5884911341586
LC0200241	18.35	18-19	1.9253636673541	99.2673134827702
LC0128441	18.35	18-19	2.37195402714013	99.5884911341586
LC0375248	18.35	18-19	2.01502426332463	98.2101037136166
LC0440969	18.35	18-19	2.91638024383848	99.5884911341586
LC0421956	18.35	18-19	1.38399478944173	98.98293743727
LC0390960	18.35	18-19	2.26002366069431	99.5851455336233
LC0737594	18.35	18-19	2.53232114208233	99.4740368509213
LC0242113	18.35	18-19	1.8546096380958	98.7587822014052
LC0353428	18.35	18-19	2.39172882249074	99.5851455336233
LC0128255	18.351	18-19	2.32292186958309	99.5851455336233
LC0591945	18.351	18-19	2.6236627073562	99.5845896147404
LC0956226	18.351	18-19	2.25568247854588	99.4773694261114
LC0206589	18.351	18-19	1.67145055421249	98.2870525259284
LC0151691	18.351	18-19	2.3244676598937	99.5851455336233
LC0252935	18.351	18-19	2.04477487425644	99.3743726998996
LC0445144	18.351	18-19	2.1559733447399	99.5841856409913
LC0565984	18.351	18-19	1.43964842956347	98.7906197654941
LC0576587	18.351	18-19	2.12254352406875	99.5879396984925
LC0675182	18.351	18-19	1.6200318951263	97.1819672679809
LC0701980	18.351	18-19	2.5992278627738	99.5879396984925
LC0702078	18.351	18-19	1.69267069915637	99.3735343383585
LC0155907	18.351	18-19	2.186645610596	99.4747407159585
LC0804481	18.351	18-19	2.25601981338012	99.4740368509213
LC0207692	18.351	18-19	1.34908316877959	96.6276346604215
LC0400429	18.351	18-19	2.41856642837432	99.5884911341586
LC0347638	18.351	18-19	2.39194023516714	99.4780863164938
LC0167144	18.351	18-19	2.26944289107124	99.5851455336233
LC0185057	18.352	18-19	2.60170155050321	99.5884911341586
LC0750311	18.352	18-19	2.04544033981477	98.4566454636759
LC0753708	18.352	18-19	1.81683763090204	99.1520026814144
LC0441826	18.352	18-19	3.05421074375285	99.6821360457724
LC0710833	18.352	18-19	2.51331084347386	99.5879396984925
LC0176456	18.352	18-19	1.90047637138926	98.2736701237872
LC0409313	18.352	18-19	1.99259769610204	99.2639678822349
LC0129359	18.352	18-19	1.78211414747907	99.3678084024619
LC0195349	18.352	18-19	2.06043340670274	99.4747407159585
LC0345189	18.352	18-19	1.66114985724479	99.2673134827702
LC0740273	18.352	18-19	2.50857011657905	99.4737724149489
LC0965342	18.352	18-19	2.29712556152798	99.584464327603
LC0394740	18.352	18-19	2.35084863536634	99.4780863164938
LC0154601	18.353	18-19	2.09159662081006	99.0799598527936
LC0284442	18.353	18-19	1.83777776955373	95
LC0426202	18.353	18-19	2.59956651100162	99.4780863164938
LC0362709	18.353	18-19	1.84229713432807	99.2639678822349
LC0468392	18.353	18-19	1.46657107238635	95
LC0537079	18.353	18-19	2.31302311032324	99.2702440330733
LC0225889	18.353	18-19	2.70647027488737	99.6587487453998
LC0198206	18.353	18-19	1.64836001098093	99.2673134827702
LC0374921	18.353	18-19	2.21282658610123	98.8725326196052
LC1001444	18.353	18-19	1.71399426766064	99.4738782212392
LC0101751	18.353	18-19	1.70697367617618	99.1569086651054
LC0355904	18.353	18-19	1.19312459835446	96.4436266309803
LC0127953	18.353	18-19	1.45347123372294	99.1234526597524
LC0473605	18.353	18-19	2.72787457615945	99.4744418036354
LC0196663	18.353	18-19	2.39172882249074	99.6821679491469
LC0202965	18.353	18-19	1.28735377271475	95
LC1003922	18.353	18-19	2.34699806798643	99.5845478607565
LC0229903	18.353	18-19	1.46164856806346	97.6580796252927
LC0226654	18.353	18-19	2.49942587765473	99.6821679491469
LC0679860	18.354	18-19	2.04249675743374	96.0067001675042
LC0875001	18.354	18-19	2.72741111184271	99.5845060983782
LC0937469	18.354	18-19	2.64244473416581	99.5845060983782
LC0257438	18.354	18-19	2.21256045797114	99.5884911341586
LC0099506	18.354	18-19	2.16399575464174	99.1602542656407
LC0365260	18.354	18-19	1.98258779070166	99.1569086651054
LC0369568	18.354	18-19	2.31785448933147	99.5884911341586
LC1026439	18.354	18-19	2.14693383456276	99.584464327603
LC0353745	18.354	18-19	2.33326586072617	99.4747407159585
LC0262703	18.354	18-19	1.82788598278986	98.3472733355637
LC0209574	18.354	18-19	1.98592022012357	99.163599866176
LC0404643	18.354	18-19	2.08660894457295	99.588532432342
LC0751880	18.354	18-19	2.0661394928707	98.3729494476063
LC0160005	18.354	18-19	2.52670103874513	99.5851455336233
LC0219989	18.355	18-19	2.50434850878692	99.5886562771721
LC0733874	18.355	18-19	2.13937526443997	99.5879396984925
LC0409849	18.355	18-19	2.43506359016507	99.5851455336233
LC0148164	18.355	18-19	2.51271107196312	99.5884498276843
LC0418402	18.355	18-19	2.91382974091558	99.5884911341586
LC0691361	18.355	18-19	1.99414111112612	98.8820457892623
LC0100705	18.355	18-19	2.7566513196951	99.6821679491469
LC0201197	18.355	18-19	1.97868256515694	98.7717947859844
LC0243828	18.355	18-19	2.12316537090292	98.6416861826698
LC0281971	18.355	18-19	2.14952701375435	99.5884911341586
LC0420853	18.355	18-19	2.37883379374007	99.5851455336233
LC0179991	18.355	18-19	1.80895329915591	99.3743726998996
LC0379336	18.355	18-19	2.70608593212482	99.5918367346939
LC0648816	18.355	18-19	3.11492775021701	99.5879396984925
LC0251909	18.356	18-19	2.69626899674553	99.5884911341586
LC0640368	18.356	18-19	2.46915902707201	99.4740368509213
LC0815674	18.356	18-19	2.0907516896449	99.2659627953746
LC0350552	18.356	18-19	2.21574328263761	99.5851455336233
LC0379150	18.356	18-19	2.43280900503317	99.6821679491469
LC0211405	18.356	18-19	2.08253405287271	99.3743099006257
LC0802902	18.356	18-19	2.51381667294048	99.584464327603
LC0847824	18.356	18-19	2.24398006574108	98.8680888114933
LC0399163	18.356	18-19	2.28506197593516	99.5851455336233
LC1003038	18.356	18-19	2.46374372124706	99.4771767544742
LC0187083	18.356	18-19	1.76499759928488	98.8691870190699
LC0781927	18.356	18-19	1.76417613239033	98.2658185470372
LC0490687	18.356	18-19	2.57479495416876	99.6853345830683
LC0226085	18.356	18-19	1.93363911252493	99.4747407159585
LC0169036	18.356	18-19	2.23154604399692	99.5884911341586
LC0587550	18.356	18-19	1.93535609294557	99.5845896147404
LC0130254	18.356	18-19	1.9570802596579	99.2639678822349
LC0345622	18.356	18-19	2.43418553386197	99.5880776959143
LC0390425	18.356	18-19	2.63693900728747	99.5851455336233
LC0249512	18.356	18-19	1.95458016274376	99.1000334560053
LC0126694	18.357	18-19	1.70079022137435	99.2673134827702
LC1033224	18.357	18-19	2.45374630677039	99.5845478607565
LC0363744	18.357	18-19	2.353570041598	99.6855135496822
LC0163489	18.357	18-19	1.66143405039392	98.4610237537638
LC0166572	18.357	18-19	1.79309160017658	99.1569086651054
LC0250665	18.357	18-19	2.40929050064045	99.5884911341586
LC0455980	18.357	18-19	1.29114676173189	95
LC0157624	18.357	18-19	2.08353845123014	99.5884911341586
LC0616933	18.357	18-19	3.05710671325414	99.5879396984925
LC0720312	18.357	18-19	2.42176840120692	99.5845896147404
LC0468101	18.357	18-19	2.66061886527902	99.4744418036354
LC0742994	18.357	18-19	2.00225247992054	97.857812290802
LC0241990	18.357	18-19	1.76057325394439	98.8691870190699
LC0244967	18.357	18-19	2.58981560806649	99.5851455336233
LC0210255	18.358	18-19	2.12509071308263	99.3743726998996
LC0944962	18.358	18-19	2.31735284967777	99.5845478607565
LC1008588	18.358	18-19	2.70848038845504	99.5845478607565
LC0864915	18.358	18-19	2.7411910067264	99.5845060983782
LC0497528	18.358	18-19	2.32257072423128	98.460147959696
LC0099597	18.358	18-19	2.31691343916499	99.344262295082
LC0211471	18.358	18-19	1.89751712940053	99.2505854800937
LC0446686	18.358	18-19	1.65590641818022	99.1129113246075
LC0715916	18.358	18-19	2.12619636792053	99.4740368509213
LC0095018	18.358	18-19	1.5398285583779	96.554031448645
LC0391101	18.358	18-19	2.31705995874	99.5851455336233
LC0157241	18.358	18-19	1.39427652676782	98.2271875836232
LC0829525	18.358	18-19	2.46068740691169	99.4739311084305
LC0176484	18.358	18-19	2.20849510242984	99.5851455336233
LC0451715	18.359	18-19	2.51889542500669	99.4777893080708
LC0188050	18.359	18-19	2.52790044519477	99.6821679491469
LC0608211	18.359	18-19	2.18135759202845	99.5879396984925
LC0176597	18.359	18-19	1.79947839883798	99.3678084024619
LC0256354	18.359	18-19	2.36802641611368	99.6855135496822
LC0372718	18.359	18-19	2.20186121627726	99.6821679491469
LC1001439	18.359	18-19	2.94859877276319	99.5878982812343
LC0144993	18.359	18-19	1.81954393554187	98.3573101371696
LC0159330	18.359	18-19	1.93901977644867	99.3743726998996
LC0352580	18.359	18-19	1.23904909314019	96.0756105720977
LC0898417	18.359	18-19	2.1320995219165	99.4739311084305
LC0737589	18.359	18-19	1.29203443599474	95
LC0737163	18.359	18-19	2.88009298023035	99.5843807608513
LC0660687	18.359	18-19	1.07809415040641	95
LC0158165	18.359	18-19	1.94586232448962	99.5884911341586
LC0283672	18.359	18-19	2.19331943037448	99.3777183004349
LC0406366	18.359	18-19	2.38799456954103	99.5851455336233
LC0862131	18.359	18-19	2.6477545046228	99.5811553411071
LC0228907	18.359	18-19	2.60826923186562	99.6821679491469
LC0353347	18.359	18-19	2.20964903536823	99.4747407159585
LC0269019	18.36	18-19	1.62746827245971	98.5680829708933
LC1007453	18.36	18-19	2.48815572376571	99.5845060983782
LC0143935	18.36	18-19	1.93414481179248	99.4747407159585
LC0281280	18.36	18-19	2.57847875492847	99.5884773662551
LC0282528	18.36	18-19	2.24635083645626	99.3743726998996
LC0360633	18.36	18-19	2.47154106534555	99.5884911341586
LC0820926	18.36	18-19	2.66838591669	99.5845060983782
LC0176738	18.36	18-19	1.84528412634799	98.98293743727
LC0469884	18.36	18-19	2.52500591325215	99.5882569544405
LC0716018	18.36	18-19	2.66115933334655	99.5879396984925
LC0392997	18.36	18-19	2.04497070529277	99.2673134827702
LC0153930	18.36	18-19	2.3084576941893	99.4780863164938
LC0840661	18.361	18-19	2.3088630883653	99.3734083902962
LC0403020	18.361	18-19	2.52944318793865	99.6821679491469
LC0648162	18.361	18-19	3.0957758934637	99.5879396984925
LC0841147	18.361	18-19	2.25568247854588	99.5842692862172
LC0460739	18.361	18-19	2.66356901549458	99.6821679491469
LC0155496	18.361	18-19	2.35231761093683	99.5851455336233
LC0355923	18.361	18-19	1.99895644047049	99.3743726998996
LC0831247	18.361	18-19	2.22177925693969	99.3667068757539
LC0897832	18.361	18-19	2.6935774696354	99.5845060983782
LC0267796	18.361	18-19	1.06892761168207	95
LC0489311	18.362	18-19	2.87269807406768	99.5882569544405
LC0228912	18.362	18-19	2.41835101684871	98.98293743727
LC0549721	18.362	18-19	2.9342105094678	99.6819870786329
LC0159873	18.362	18-19	2.29719128903199	99.5851455336233
LC0805098	18.362	18-19	2.37138191916665	99.463986599665
LC0972760	18.362	18-19	1.37639444203727	96.1801138265819
LC1004034	18.362	18-19	2.90534786747682	99.6817100546119
LC0467387	18.362	18-19	2.32731805768792	99.5884911341586
LC0477062	18.362	18-19	2.84415397521185	99.5882569544405
LC0139813	18.362	18-19	2.18557048364222	99.2673134827702
LC0144613	18.362	18-19	2.06632592536204	99.3743726998996
LC0889750	18.362	18-19	2.68515033743786	99.4705803511594
LC0432278	18.362	18-19	2.42132417746386	99.6821679491469
LC0100189	18.362	18-19	2.04166896647561	99.3609902977584
LC0578017	18.362	18-19	2.51662790776235	99.4773869346734
LC0194601	18.363	18-19	2.33711968000287	99.2706590833054
LC0172934	18.363	18-19	2.64196959770206	99.5884911341586
LC1045563	18.363	18-19	2.6555705925492	99.5878982812343
LC0210491	18.363	18-19	2.11417714024445	96.2428905988625
LC0346108	18.363	18-19	2.42555052253771	99.5851455336233
LC0720948	18.363	18-19	1.61310151696691	98.4937742669701
LC0417622	18.363	18-19	2.80656659536504	99.5884911341586
LC1022040	18.363	18-19	2.74018893694866	99.5845478607565
LC0158324	18.363	18-19	2.50862397421135	99.6821679491469
LC0412240	18.363	18-19	2.50346381815321	99.5884911341586
LC0867775	18.363	18-19	3.02241599794707	99.5878568556494
LC0904026	18.363	18-19	2.54885601859942	99.5845060983782
LC0222011	18.363	18-19	2.19091969891257	99.5884911341586
LC0157056	18.363	18-19	1.8694077493822	99.4780863164938
LC0394642	18.363	18-19	2.22065714949725	99.4747407159585
LC0248443	18.363	18-19	2.3725622182855	99.4780863164938
LC0424819	18.363	18-19	2.68167531485491	99.6821679491469
LC0536449	18.363	18-19	2.84189731199709	99.584909450005
LC0251743	18.363	18-19	2.53707575277514	99.5884911341586
LC0206950	18.364	18-19	1.99986969210827	99.367681498829
LC0767185	18.364	18-19	2.14494763367037	99.4705803511594
LC0466729	18.364	18-19	2.4647726258898	99.6821679491469
LC0753870	18.364	18-19	1.67006021747313	99.2629815745394
LC0961366	18.364	18-19	2.45534743639419	99.2661841576196
LC0400004	18.364	18-19	2.64403463581497	99.5884911341586
LC0808815	18.364	18-19	2.0690758097664	99.0749120160885
LC0349018	18.364	18-19	1.85448822504443	98.6717965874874
LC0733868	18.364	18-19	2.09708369606652	98.4569554157183
LC0624244	18.364	18-19	2.24885568010643	99.5879396984925
LC0248169	18.364	18-19	2.47487158322769	99.5884911341586
LC0850174	18.364	18-19	2.74738849986481	99.5878568556494
LC0773182	18.364	18-19	2.5586245828166	99.5878568556494
LC0813367	18.364	18-19	2.09895506043847	99.5811553411071
LC0749284	18.365	18-19	2.33759901173999	99.5879258936648
LC0249569	18.365	18-19	1.8256208250035	99.4780863164938
LC0618020	18.365	18-19	2.92592544728667	99.587732528909
LC0709537	18.365	18-19	2.38555265368567	99.4740368509213
LC0415444	18.365	18-19	1.68403703748652	98.02275008364
LC0434117	18.365	18-19	2.69375332228166	99.5851455336233
LC0177523	18.365	18-19	2.44496552334867	99.6821679491469
LC0988779	18.365	18-19	2.89431606268444	99.5845060983782
LC0101279	18.365	18-19	2.15344898860098	99.5884911341586
LC0385890	18.365	18-19	1.99334803992326	98.8089662094346
LC0405972	18.365	18-19	1.24526583945746	95.6942121110739
LC0880964	18.365	18-19	2.62028183680424	99.5845060983782
LC0182453	18.365	18-19	2.09725730969342	99.581799933088
LC0616686	18.365	18-19	2.48095502773832	99.4773869346734
LC0731056	18.365	18-19	2.4360035356699	99.2659627953746
LC0283475	18.365	18-19	2.62051082371432	99.5874421412759
LC0471990	18.365	18-19	2.64863318898997	97.9714123121213
LC0781468	18.365	18-19	2.02771646220899	99.4740368509213
LC0170375	18.365	18-19	1.63377134608256	99.5884911341586
LC0354625	18.366	18-19	2.18135759202845	99.5851455336233
LC0471718	18.366	18-19	2.99304805794386	99.5882569544405
LC0929298	18.366	18-19	2.34603985656981	99.4772818657017
LC0144804	18.366	18-19	1.85961857877218	99.3777183004349
LC0362839	18.366	18-19	2.72139837552151	99.6821679491469
LC1021703	18.366	18-19	2.64594271772949	99.5878982812343
LC0178717	18.366	18-19	1.5194341949137	98.461126722869
LC0240777	18.366	18-19	2.42659258230516	99.5884911341586
LC0127913	18.366	18-19	1.90832413927618	99.2673134827702
LC0981549	18.366	18-19	2.44881449366952	99.4772818657017
LC0466558	18.366	18-19	2.54841398855424	99.3673428399277
LC0661021	18.366	18-19	1.43472854177976	98.3029856741197
LC0713161	18.366	18-19	2.23934953900614	99.4773869346734
LC0358023	18.366	18-19	2.02518293433545	98.9695550351288
LC0165449	18.366	18-19	1.1034616220947	95
LC0180626	18.366	18-19	2.20046744995016	99.4647039143526
LC0579381	18.366	18-19	2.19950834889679	99.4773869346734
LC0643655	18.366	18-19	2.31321317817801	99.4774219482782
LC0687363	18.366	18-19	2.50739705760895	99.5845896147404
LC0827208	18.366	18-19	2.06877936300956	99.3768844221105
LC0111146	18.366	18-19	2.44213470499191	99.5884911341586
LC0421666	18.366	18-19	2.17768075984878	99.5884911341586
LC0204881	18.367	18-19	2.09847066565063	99.367681498829
LC0888438	18.367	18-19	2.6816662759979	99.4672295938882
LC0990080	18.367	18-19	2.71026125952034	99.5878982812343
LC0751468	18.367	18-19	2.43646479814162	99.2661841576196
LC0124917	18.367	18-19	1.09131515969722	95
LC0098767	18.367	18-19	2.23937456678208	99.4780863164938
LC0212488	18.367	18-19	2.40993312333129	99.5884911341586
LC0639851	18.367	18-19	2.33789832564504	99.5845896147404
LC0351121	18.367	18-19	2.66982806133252	99.4747407159585
LC0233674	18.367	18-19	2.33152851886869	99.4747407159585
LC0357539	18.367	18-19	1.97497199429807	99.367681498829
LC0357742	18.367	18-19	1.95822931418838	99.1569086651054
LC0241810	18.367	18-19	2.42074765476948	99.5884911341586
LC0343843	18.367	18-19	2.25743856685981	99.6821679491469
LC0396254	18.368	18-19	2.62846045501602	99.5884911341586
LC0910288	18.368	18-19	2.43186211252997	99.5843807608513
LC0579951	18.368	18-19	2.04774201818064	99.5879396984925
LC0238971	18.368	18-19	2.09215899639127	98.8691870190699
LC0391169	18.368	18-19	2.10322199245292	97.6313148210104
LC0522481	18.368	18-19	2.45632047537437	99.6819870786329
LC0230837	18.368	18-19	1.84079589884709	98.1030444964871
LC0453221	18.368	18-19	2.42586014507784	99.5847982588314
LC0469978	18.368	18-19	2.66957719323164	99.5115423218468
LC0443356	18.368	18-19	2.56556449074225	99.6821679491469
LC0187156	18.368	18-19	2.1471814721928	99.475506841946
LC0680226	18.368	18-19	2.72810206181601	99.5879396984925
LC0350718	18.368	18-19	2.38747881199254	99.5851455336233
LC0487116	18.368	18-19	2.82879518976403	99.584909450005
LC0255825	18.368	18-19	1.39846084960822	99.2673134827702
LC0821060	18.369	18-19	2.38788791132383	99.5845060983782
LC0098896	18.369	18-19	2.02559256885167	99.1537895511405
LC0367211	18.369	18-19	2.37688705666405	99.5884911341586
LC0415312	18.369	18-19	2.70762978105403	99.4747407159585
LC0197370	18.369	18-19	2.67749745291358	99.6821679491469
LC0212906	18.369	18-19	2.09593610218079	99.5852287931496
LC0358835	18.369	18-19	2.43756031919528	99.5884911341586
LC0164984	18.369	18-19	1.99396499819512	99.4613583138173
LC0269366	18.369	18-19	1.62273196516472	97.5376380060221
LC0343226	18.369	18-19	2.46496620489096	99.5884911341586
LC0378294	18.369	18-19	2.31885603369441	99.4747407159585
LC0157316	18.369	18-19	2.03554980301006	99.5851455336233
LC0164998	18.369	18-19	2.1957059747471	99.2706590833054
LC0773200	18.37	18-19	2.31812596907318	99.2662579153684
LC0182364	18.37	18-19	2.28533222764388	98.7788558046169
LC0846953	18.37	18-19	2.64081920061223	99.4739311084305
LC0245565	18.37	18-19	2.20860257446253	99.5884911341586
LC0178348	18.37	18-19	2.05480450022095	99.5884911341586
LC0414069	18.37	18-19	2.66993022532399	99.6821679491469
LC0832232	18.37	18-19	2.49593267012304	99.4772818657017
LC0925516	18.37	18-19	2.41585773947544	99.3734083902962
LC0393013	18.37	18-19	1.84254683649502	98.8691870190699
LC0250170	18.37	18-19	2.69745602368208	99.5884911341586
LC0709535	18.37	18-19	2.30820146065108	98.3464988619628
LC0404860	18.371	18-19	1.36940141369662	99.2137838742054
LC0785316	18.371	18-19	2.3802655251292	99.4737724149489
LC0268181	18.371	18-19	1.88161287247835	99.1033790565406
LC0416393	18.371	18-19	2.44312211234845	99.3743726998996
LC0104497	18.371	18-19	2.34904428660204	99.5851455336233
LC0468124	18.371	18-19	2.75930515180316	99.6821679491469
LC0179560	18.371	18-19	1.70960912107265	99.1569086651054
LC0169451	18.371	18-19	2.04422607711268	99.267817558944
LC0751091	18.371	18-19	1.88001283836677	99.2226243130948
LC0219286	18.371	18-19	2.05952555273869	99.5851455336233
LC0538769	18.371	18-19	1.93135615046793	97.7170019750276
LC0179636	18.371	18-19	2.25037120243448	99.5918367346939
LC0553969	18.371	18-19	2.1804699616592	99.4777718264596
LC0639405	18.371	18-19	2.4814426285023	99.5879396984925
LC0362783	18.371	18-19	2.44855173920158	99.6821679491469
LC0434403	18.372	18-19	2.92175928522124	99.5951823352292
LC0141906	18.372	18-19	1.63868888669012	98.169956507193
LC0148867	18.372	18-19	2.37874301881302	99.5884911341586
LC0541402	18.372	18-19	2.30035631698107	99.5882156009374
LC0363523	18.372	18-19	2.55060743063513	99.5851455336233
LC0374449	18.372	18-19	2.22002959399244	99.5851455336233
LC0720923	18.372	18-19	2.35374317075394	99.2661841576196
LC0861780	18.372	18-19	2.58227931955407	99.5845060983782
LC0098785	18.372	18-19	1.73013600399668	98.0971172496823
LC0725934	18.372	18-19	1.65156873886579	98.5674599190012
LC1021512	18.372	18-19	2.3704020499725	99.5845478607565
LC0206840	18.372	18-19	1.65848838130902	98.5480093676815
LC0413209	18.372	18-19	1.14921911265538	96.1993977919036
LC1030400	18.372	18-19	2.3196888932495	99.5845478607565
LC0252880	18.373	18-19	2.18565545892022	99.5851455336233
LC0355783	18.373	18-19	2.43582844580695	99.5884911341586
LC0427211	18.373	18-19	2.19013552087703	98.6751421880227
LC0816319	18.373	18-19	2.72375112163554	99.587732528909
LC0821848	18.373	18-19	2.62273196516472	99.5879396984925
LC0349979	18.373	18-19	2.17490256217833	99.2673134827702
LC0655135	18.373	18-19	2.84031942373543	99.5879396984925
LC0138548	18.373	18-19	1.97740348087343	99.367681498829
LC0751123	18.373	18-19	1.82795052830263	98.7046458695943
LC0785501	18.373	18-19	2.25796640950818	99.5744538265648
LC0442899	18.373	18-19	2.22636787585649	99.6820083682008
LC0405493	18.373	18-19	2.16943929897894	99.5851455336233
LC0344116	18.373	18-19	1.87943996599522	99.4780863164938
LC0181634	18.373	18-19	2.4019344635923	99.5884911341586
LC0777858	18.373	18-19	2.17257374377197	99.3734083902962
LC0160936	18.373	18-19	1.80827850958277	99.4776494224008
LC0685563	18.373	18-19	2.49859998697719	99.5845896147404
LC0139408	18.373	18-19	2.49068871671319	99.5851455336233
LC0231848	18.373	18-19	2.60977577199466	99.5884911341586
LC0731150	18.374	18-19	2.62937901390732	99.5845060983782
LC0184348	18.374	18-19	2.46311623590484	99.5847148263505
LC0126318	18.374	18-19	2.05755200105453	99.3911007025761
LC0919952	18.374	18-19	2.86686011175598	99.5878568556494
LC0141133	18.374	18-19	1.18412335423967	96.9798657718121
LC0927752	18.374	18-19	2.64355136856295	99.4806326229728
LC0220821	18.374	18-19	1.58793534863636	99.277350284376
LC0261181	18.374	18-19	2.7023702135783	99.5884911341586
LC0146670	18.374	18-19	1.83384804953115	98.5547005687521
LC0776360	18.374	18-19	2.158874898456	98.8684298627385
LC1040565	18.374	18-19	2.26351771609197	99.2768664211584
LC0231157	18.375	18-19	2.12865770043141	99.2639678822349
LC0258301	18.375	18-19	2.19562294358694	99.5884085129166
LC0401439	18.375	18-19	2.16435285578444	99.5851455336233
LC0420403	18.375	18-19	1.97025386959479	98.564737370358
LC0158793	18.375	18-19	1.56288738129388	98.7721646035463
LC0242318	18.375	18-19	2.57275546515422	99.5851455336233
LC0403397	18.375	18-19	1.98358118670579	99.5884911341586
LC0765558	18.375	18-19	2.27260733312083	99.4739311084305
LC0279888	18.375	18-19	2.29232253991492	99.5849789142513
LC0156288	18.375	18-19	1.52478544932122	97.5677484108397
LC0209588	18.376	18-19	2.36146340236672	99.3743726998996
LC0890246	18.376	18-19	2.38320477114865	98.8717777033813
LC0202642	18.376	18-19	1.66791968531736	99.2606222816996
LC0792013	18.376	18-19	2.3859099947861	99.5610507974802
LC0272363	18.376	18-19	2.19807947617103	99.4747407159585
LC0828689	18.376	18-19	2.62011522500268	99.5845060983782
LC0355903	18.376	18-19	1.56572978783113	99.1569086651054
LC0254818	18.376	18-19	1.99166900737995	99.4780863164938
LC0266859	18.376	18-19	2.11750329942923	99.4780863164938
LC0376212	18.376	18-19	2.14463646758849	99.4735077129443
LC0441542	18.376	18-19	2.65427282709771	99.5884911341586
LC0260681	18.376	18-19	2.11909085242172	99.4780863164938
LC0370512	18.376	18-19	2.33160947976409	99.4780863164938
LC0232049	18.376	18-19	2.46038660728621	99.5884911341586
LC0249442	18.376	18-19	2.63356944255409	99.5884911341586
LC0100877	18.376	18-19	2.48993036883989	99.6821679491469
LC0264314	18.376	18-19	1.69381485388942	98.2703245232519
LC0278465	18.376	18-19	1.57019256109573	99.2673134827702
LC0374219	18.376	18-19	2.10785414753686	99.5884911341586
LC0852902	18.377	18-19	2.97338188776189	99.5878568556494
LC0540336	18.377	18-19	1.96435392929219	99.4777893080708
LC0253397	18.377	18-19	2.71719601428848	99.6821679491469
LC0231172	18.377	18-19	2.20079579760837	99.2639678822349
LC0456055	18.377	18-19	2.02374616315248	99.4747407159585
LC0944552	18.377	18-19	2.01241537476243	98.9614740368509
LC0949694	18.377	18-19	2.12011307140768	99.3734083902962
LC0192974	18.377	18-19	2.26951294421792	99.5884911341586
LC0155511	18.377	18-19	2.04948937193356	99.5851455336233
LC0218473	18.378	18-19	1.51067903103221	98.7855470056875
LC0431306	18.378	18-19	2.44215039567175	99.5884911341586
LC1029284	18.378	18-19	2.83779669814669	99.5878982812343
LC0205900	18.378	18-19	2.20803804935318	99.5851455336233
LC0246802	18.378	18-19	2.75718338503867	99.5884911341586
LC0153008	18.378	18-19	1.71683772329952	99.4747407159585
LC0500001	18.378	18-19	1.72680868252496	95.839469808542
LC0994910	18.378	18-19	2.97627659675634	99.5878568556494
LC0407813	18.378	18-19	2.60213598621294	99.5884911341586
LC0564405	18.378	18-19	2.30438280248907	99.584909450005
LC0554630	18.378	18-19	2.34139495152404	99.2635490242025
LC0465165	18.378	18-19	2.37767043933432	99.5882569544405
LC0123437	18.378	18-19	2.24174565257064	99.4747407159585
LC0697856	18.378	18-19	2.41773733705707	99.5912897822446
LC0742025	18.378	18-19	2.02444461713135	99.5845896147404
LC0408962	18.379	18-19	2.32848153853647	99.5851455336233
LC0283127	18.379	18-19	2.10250230918545	99.367681498829
LC0568672	18.379	18-19	2.57074136245526	99.6817420435511
LC1002630	18.379	18-19	2.10649687013897	99.5845478607565
LC0435688	18.379	18-19	2.68915785115154	99.5884911341586
LC0826993	18.379	18-19	2.4060971444741	99.5843807608513
LC0144163	18.379	18-19	1.96880971391286	99.2671663766564
LC0192395	18.379	18-19	2.00872788665238	99.4743010212623
LC0224260	18.379	18-19	2.38183679999834	99.6821679491469
LC0358736	18.379	18-19	2.21420782965445	95
LC0662424	18.379	18-19	2.77737606714691	99.5845896147404
LC0272703	18.379	18-19	1.7431960814487	98.7587822014052
LC0756450	18.379	18-19	2.23238614613191	99.4739311084305
LC0558091	18.379	18-19	2.07704069834246	99.3740166705721
LC0151475	18.379	18-19	2.16106838547117	99.585103891324
LC0970249	18.379	18-19	2.53742868402351	99.5845896147404
LC0193741	18.379	18-19	2.38598142773694	99.5851455336233
LC0211565	18.379	18-19	1.79441833087414	99.2673134827702
LC0735673	18.379	18-19	2.29959445392492	99.5878982812343
LC1009401	18.379	18-19	3.01302692357674	99.5845060983782
LC0157339	18.38	18-19	1.73487980279263	99.4780863164938
LC0177509	18.38	18-19	2.28652383181551	99.4780863164938
LC0867151	18.38	18-19	2.55632662756832	99.5845060983782
LC0345218	18.38	18-19	1.77887447200274	98.4576781532285
LC0731276	18.38	18-19	2.51930284923543	99.587732528909
LC0379533	18.38	18-19	1.82046419057768	98.3472733355637
LC0963122	18.38	18-19	2.99764408835021	99.4739311084305
LC0170787	18.38	18-19	2.34372361384262	99.5884911341586
LC0730872	18.38	18-19	1.73407940728059	99.3634840871022
LC0244620	18.38	18-19	2.02019548975319	99.5884911341586
LC0961075	18.38	18-19	1.73367865567709	95
LC0795622	18.38	18-19	2.20571849810309	99.3734083902962
LC0380717	18.38	18-19	1.88218288763027	99.2639678822349
LC0463297	18.38	18-19	3.03625751063175	99.6819870786329
LC0405534	18.381	18-19	2.1034616220947	99.4747407159585
LC0642432	18.381	18-19	1.73543920325148	99.2629815745394
LC0407714	18.381	18-19	2.20571849810309	99.5851455336233
LC0134283	18.381	18-19	2.50615312486764	99.5884085129166
LC0127308	18.381	18-19	2.33021078457153	99.4747407159585
LC0347385	18.381	18-19	1.78411781646292	98.3472733355637
LC0348046	18.381	18-19	2.20468962042036	99.4747407159585
LC0265427	18.381	18-19	2.42690146308166	99.6821679491469
LC0791504	18.381	18-19	2.42785922131207	99.5845060983782
LC0501634	18.381	18-19	2.01882527800395	99.4744418036354
LC0190370	18.381	18-19	2.18799987240484	98.5580461692874
LC0617010	18.381	18-19	2.89618437921221	99.5879396984925
LC0803675	18.381	18-19	2.30835094858673	99.3734083902962
LC0188934	18.381	18-19	1.25285303097989	95
LC0659805	18.381	18-19	2.25532075736511	99.3768635465175
LC0478365	18.381	18-19	2.15185995551251	99.3673216617012
LC0639529	18.382	18-19	1.98150148814825	98.9682778950189
LC0251772	18.382	18-19	2.60048281346596	99.5884498276843
LC0810810	18.382	18-19	2.35497232501898	99.587732528909
LC0097111	18.382	18-19	1.73679475492436	99.1569086651054
LC0172658	18.382	18-19	2.63259899686696	99.6821679491469
LC0851975	18.382	18-19	2.90794852161227	99.587732528909
LC0424583	18.382	18-19	2.11058971029925	99.4747407159585
LC0893875	18.382	18-19	2.67608059338987	99.5845060983782
LC0377587	18.382	18-19	2.47225899238903	99.4780863164938
LC0395881	18.382	18-19	2.31407799177921	99.5884911341586
LC0441303	18.382	18-19	2.80125274415128	99.5851455336233
LC0462221	18.382	18-19	2.28679317565497	99.4546671127467
LC0939681	18.382	18-19	2.00091106213122	99.3734083902962
LC0271789	18.382	18-19	2.32604896794674	99.5884911341586
LC0287180	18.382	18-19	2.40913816115386	99.548343927735
LC0893185	18.382	18-19	2.65927902105444	99.4773344054679
LC0413563	18.382	18-19	1.68618923424402	99.5851455336233
LC0594607	18.382	18-19	2.61677999092784	99.5879396984925
LC0830128	18.383	18-19	2.63817964940461	99.5878568556494
LC0901099	18.383	18-19	2.6195107208385	99.4739134805482
LC0688579	18.383	18-19	2.35812528527665	99.4773869346734
LC0436622	18.383	18-19	2.68912231223195	99.6821679491469
LC0201046	18.383	18-19	1.96288998739179	99.5851455336233
LC0206414	18.383	18-19	2.60284101868146	99.5884911341586
LC0862661	18.383	18-19	1.89053279192774	98.0549045865417
LC0097589	18.383	18-19	2.13100881279064	99.3743726998996
LC0840452	18.383	18-19	2.15066435352956	99.5845060983782
LC0135463	18.383	18-19	2.49043608119321	99.5851455336233
LC0168572	18.383	18-19	2.29156863324215	99.3743726998996
LC0431535	18.383	18-19	2.53160663193272	99.5877187101964
LC0142263	18.383	18-19	2.11674053545294	99.4780863164938
LC0228112	18.383	18-19	1.80522891420343	99.5884911341586
LC0173005	18.383	18-19	2.3392526340327	99.5851455336233
LC0127655	18.384	18-19	1.89192753422067	98.6621178674159
LC0621401	18.384	18-19	2.81641365748843	99.5879396984925
LC0220298	18.384	18-19	1.8998205024271	99.2673134827702
LC0362387	18.384	18-19	1.67651071028255	98.6684509869522
LC0705317	18.384	18-19	2.04166896647561	99.3768844221105
LC0771081	18.384	18-19	2.34214622363347	99.5845060983782
LC1016317	18.384	18-19	2.69123183282297	99.5778045838359
LC0625911	18.384	18-19	2.37986728908088	99.4773869346734
LC0370930	18.384	18-19	2.22947705887316	99.5851455336233
LC0162068	18.384	18-19	1.36436335461573	98.1599197055872
LC0553373	18.384	18-19	2.91219547710942	99.5879396984925
LC0605848	18.384	18-19	2.66567478099389	99.5879396984925
LC0150862	18.384	18-19	1.80002935924413	98.3539645366343
LC0551846	18.384	18-19	2.26651391990912	97.0779220779221
LC0152468	18.384	18-19	2.23588179862964	99.3743726998996
LC0185317	18.384	18-19	2.42925150333069	99.5851455336233
LC0764394	18.384	18-19	1.83903787338831	97.9444258453298
LC0803349	18.384	18-19	2.4222614508136	99.4739311084305
LC0617572	18.384	18-19	2.63047872620264	99.5879396984925
LC0689708	18.385	18-19	1.97520196225785	99.2259750703659
LC0188016	18.385	18-19	2.32516660979296	99.5884911341586
LC0264362	18.385	18-19	2.20639406443087	99.5884911341586
LC0251919	18.385	18-19	2.59530879544407	99.5851455336233
LC0180503	18.385	18-19	1.11859536522376	95
LC0406812	18.385	18-19	2.19890439945673	99.4780863164938
LC0869600	18.385	18-19	2.9090583379372	99.5878016085791
LC0221304	18.385	18-19	1.8829796540373	99.2673134827702
LC0425154	18.385	18-19	2.31586543073678	99.5884911341586
LC0705409	18.385	18-19	2.28674829661371	99.2628334003485
LC0357650	18.385	18-19	1.93691568094525	98.4610237537638
LC0129690	18.385	18-19	2.74590977094325	99.5874421412759
LC0801267	18.385	18-19	2.71080255244601	99.5845060983782
LC0266757	18.385	18-19	2.69527148314162	99.5851455336233
LC0551831	18.385	18-19	2.4696747725518	99.3773641750075
LC0641720	18.385	18-19	2.75336087614335	99.5879396984925
LC0662256	18.386	18-19	2.16536305069737	99.5845896147404
LC0214113	18.386	18-19	2.02197445511006	99.5884911341586
LC0678745	18.386	18-19	2.71606180241888	99.474019230125
LC0606143	18.386	18-19	2.92784751674154	99.5845896147404
LC0442220	18.386	18-19	1.36921585741014	98.2060378874088
LC0179685	18.386	18-19	2.0100454126361	99.2372030779525
LC0871903	18.386	18-19	2.24154648059655	99.5845060983782
LC0693081	18.386	18-19	2.422343571355	99.5879396984925
LC0229714	18.386	18-19	2.04178731897175	99.4746879914344
LC0100275	18.386	18-19	1.75189468804375	98.7721646035463
LC0127232	18.386	18-19	2.38925470684865	99.5882431708623
LC0352242	18.386	18-19	2.67970946073694	99.5884911341586
LC0989391	18.386	18-19	1.46746010950726	97.6899899564781
LC0532378	18.386	18-19	2.57267415073906	99.5882569544405
LC0181814	18.386	18-19	2.02657411815033	99.2639678822349
LC0175411	18.386	18-19	1.70552161342267	98.4610237537638
LC0101777	18.386	18-19	1.01619735351244	95
LC0193088	18.386	18-19	2.31737376290253	99.5884222854275
LC0421451	18.387	18-19	2.31561353195342	99.6821679491469
LC0536568	18.387	18-19	2.44466923093852	99.2668965286379
LC0860062	18.387	18-19	2.44185217577329	98.6055242692411
LC0668482	18.387	18-19	3.0304337436199	99.5879396984925
LC0232291	18.387	18-19	2.47791673230464	99.5884911341586
LC0740179	18.387	18-19	1.83866022598894	98.2494309813898
LC0376232	18.387	18-19	1.95192007352029	98.4576781532285
LC0819905	18.387	18-19	2.59133178296966	99.587732528909
LC0348322	18.387	18-19	1.77415185895471	98.3640013382402
LC0214086	18.387	18-19	2.12136284056339	99.5884911341586
LC0465182	18.387	18-19	2.58557351862273	99.5916044588759
LC0700071	18.387	18-19	2.53151723545311	99.5845896147404
LC0098251	18.387	18-19	2.01080859751221	99.5851455336233
LC0373626	18.387	18-19	2.54894191666487	99.6821679491469
LC0212366	18.388	18-19	2.31691343916499	99.5851455336233
LC0838893	18.388	18-19	2.95008724565236	99.5878568556494
LC0972190	18.388	18-19	2.42555052253771	99.5845060983782
LC0135721	18.388	18-19	2.21117395672849	99.4747407159585
LC0218216	18.388	18-19	1.99939156171909	99.5851455336233
LC0151986	18.388	18-19	2.18449268852842	99.4760001343589
LC0416210	18.388	18-19	1.87863667302652	99.2673134827702
LC0272282	18.388	18-19	1.78290240597464	98.2669789227166
LC0210804	18.388	18-19	2.30076934077055	99.367681498829
LC0410681	18.388	18-19	2.14628311315959	99.4780863164938
LC0862112	18.388	18-19	2.61486559149714	99.4772818657017
LC1007408	18.388	18-19	2.53414037904243	99.4739311084305
LC0278020	18.388	18-19	1.81497968376076	99.2675340312385
LC0206593	18.388	18-19	1.54107976777663	99.0699230511877
LC0567666	18.388	18-19	2.32240538106765	99.5879396984925
LC0127309	18.388	18-19	2.21916522183034	99.5884911341586
LC0171455	18.388	18-19	2.26014296908821	99.5884911341586
LC0100071	18.389	18-19	1.69923050288341	98.7721646035463
LC0200229	18.389	18-19	2.15836249209525	99.5851455336233
LC0212362	18.389	18-19	2.10154087255835	99.4780863164938
LC0802491	18.389	18-19	2.82876942287445	99.4739311084305
LC0153519	18.389	18-19	1.79070728732768	99.367491047823
LC0859805	18.389	18-19	2.51191008597085	99.5845060983782
LC0561547	18.389	18-19	2.17408889546369	99.5882569544405
LC0430256	18.389	18-19	2.94745822991346	99.6821679491469
LC0346761	18.389	18-19	2.18644776077492	99.5851455336233
LC0378002	18.389	18-19	2.58422942466822	99.2472398795584
LC0565973	18.389	18-19	2.85602765474292	99.5879396984925
LC0723024	18.389	18-19	1.7609499514109	98.4569554157183
LC0566551	18.389	18-19	2.03064019486863	98.6611326817512
LC1025460	18.389	18-19	2.47446394532128	99.5878982812343
LC0094917	18.389	18-19	1.61930207587561	99.1569086651054
LC0577868	18.389	18-19	1.8302035989257	99.2663316582915
LC0141297	18.389	18-19	1.67080228426094	98.6617597858816
LC0146297	18.389	18-19	2.15001920191515	99.5884911341586
LC0757942	18.389	18-19	2.17201880942456	99.3668341708543
LC0416670	18.39	18-19	2.29620433046337	99.5851455336233
LC0892970	18.39	18-19	2.64051125021359	99.5845060983782
LC0101919	18.39	18-19	2.11011812701033	99.4747407159585
LC0439444	18.39	18-19	2.31525642505321	99.584909450005
LC0130356	18.39	18-19	2.15503222879097	99.3743726998996
LC0777205	18.39	18-19	2.28280331429173	99.3734083902962
LC0968895	18.39	18-19	2.72520900924276	99.584464327603
LC0190620	18.39	18-19	2.21476439666804	99.4780863164938
LC0374894	18.39	18-19	2.33065723471139	99.3777183004349
LC0927637	18.39	18-19	2.98246571722315	99.5878982812343
LC0123006	18.39	18-19	1.7346398389877	98.6617597858816
LC0669405	18.391	18-19	2.59704764851306	99.5845896147404
LC0391428	18.391	18-19	2.27272323461384	99.4747407159585
LC0391896	18.391	18-19	1.45301239112146	96.4536634325862
LC0226942	18.391	18-19	2.22029118566516	99.2673134827702
LC0465821	18.391	18-19	2.81008459065925	99.5882569544405
LC0418110	18.391	18-19	2.37686882163867	99.4780863164938
LC0825554	18.391	18-19	2.00095439840646	99.2661841576196
LC0221291	18.391	18-19	2.3217847829599	99.5884911341586
LC0664796	18.391	18-19	2.03478883125118	99.4740368509213
LC0160130	18.391	18-19	2.41664050733828	99.5851455336233
LC0749094	18.391	18-19	2.16497707711089	99.3735343383585
LC0782662	18.391	18-19	1.02489596010748	95
LC0244111	18.391	18-19	2.07580235362683	99.3911007025761
LC0584679	18.391	18-19	2.66664899791848	99.5879396984925
LC0213819	18.391	18-19	1.01619735351244	95
LC0662737	18.392	18-19	1.78873385882771	99.4706867671692
LC0887957	18.392	18-19	2.78315291575649	99.5844921757196
LC0486385	18.392	18-19	2.32331399046207	99.4777893080708
LC0165306	18.392	18-19	2.20849510242984	99.4780863164938
LC0402698	18.392	18-19	1.37639444203727	95
LC0586837	18.392	18-19	2.35489560471106	99.6817420435511
LC0675597	18.392	18-19	2.50830072818725	99.5879396984925
LC0749275	18.392	18-19	1.89226160691554	99.2661841576196
LC0934049	18.392	18-19	2.34921922899389	99.4772818657017
LC0960651	18.392	18-19	2.43911154215973	99.5845060983782
LC0180281	18.392	18-19	2.44848989151109	98.8691870190699
LC0093771	18.392	18-19	1.89153745767256	98.8691870190699
LC0797279	18.392	18-19	1.55798814822491	99.112049323147
LC0425723	18.393	18-19	2.52673978102338	99.6821679491469
LC0717902	18.393	18-19	2.26064370673503	99.4771241830065
LC0423242	18.393	18-19	2.26902233472923	99.367681498829
LC0221860	18.393	18-19	2.53692440868234	99.5850205816405
LC0256422	18.393	18-19	2.39448670316258	99.5918367346939
LC0848389	18.393	18-19	2.60242898483755	99.5845060983782
LC0443350	18.393	18-19	2.26199994865183	99.6821679491469
LC0269562	18.393	18-19	2.28334646535605	99.4747407159585
LC0514766	18.393	18-19	2.27128386525877	99.2668965286379
LC0692024	18.393	18-19	2.47871075551276	99.5845896147404
LC0160561	18.393	18-19	1.123198075032	95.1073506788844
LC0829179	18.393	18-19	2.74852137516072	99.5845060983782
LC0416775	18.393	18-19	2.35688594116597	99.5851594125322
LC0187597	18.393	18-19	2.27847922304632	99.5884911341586
LC0890051	18.393	18-19	1.48115587082804	95
LC0169094	18.393	18-19	1.5287881917749	99.2673134827702
LC0976265	18.393	18-19	2.79062289548587	99.5878982812343
LC0238298	18.394	18-19	2.33669983031566	99.4747407159585
LC0566555	18.394	18-19	1.97653338039194	98.7582005623243
LC0570321	18.394	18-19	2.13880776521771	99.2663316582915
LC0241374	18.394	18-19	2.27388055151121	99.5851455336233
LC0407216	18.394	18-19	2.62911385194789	99.6821679491469
LC0199109	18.394	18-19	2.10274233614457	99.3777183004349
LC0745052	18.394	18-19	2.03302144468291	99.5778045838359
LC0357825	18.394	18-19	2.25743856685981	99.5884911341586
LC0453079	18.394	18-19	2.72379214041037	99.4777893080708
LC0920401	18.394	18-19	2.69185916436413	99.3667068757539
LC0444407	18.394	18-19	2.21987256332354	99.2702440330733
LC0568055	18.394	18-19	2.46487687145819	99.4777893080708
LC0158239	18.394	18-19	1.82177546718346	99.3743726998996
LC0246029	18.394	18-19	2.52203974703627	99.6821679491469
LC0375189	18.394	18-19	2.0154435879511	99.4774744598895
LC0536008	18.394	18-19	2.48952256075789	99.3706691661367
LC0794046	18.394	18-19	2.51719589794997	99.5845060983782
LC0809845	18.394	18-19	2.81808726686961	99.5843807608513
LC0386093	18.395	18-19	2.09871293057888	99.4747407159585
LC0867055	18.395	18-19	1.53668467262093	96.7492467358554
LC0149105	18.395	18-19	2.14429392719853	99.3777183004349
LC0181078	18.395	18-19	2.12165831249807	99.3476078956173
LC0197380	18.395	18-19	2.52820943247741	99.6821679491469
LC0551255	18.395	18-19	2.34466730525655	99.1564288822683
LC0417076	18.395	18-19	1.889973638404	95
LC0926945	18.395	18-19	2.09642333059527	99.4772818657017
LC0184251	18.395	18-19	2.63217374403556	99.6821679491469
LC0266260	18.395	18-19	1.71516735784846	95.8213449314152
LC0578219	18.395	18-19	2.32520768948292	98.4636497523095
LC0466653	18.395	18-19	2.72337356701898	99.5882569544405
LC0212107	18.395	18-19	2.30013877816571	99.5884911341586
LC0202800	18.395	18-19	1.4020893505721	96.8016058882569
LC0343963	18.395	18-19	2.62181997336279	99.5884911341586
LC0187706	18.396	18-19	1.86840930331496	98.5680829708933
LC0377334	18.396	18-19	2.42603929939217	98.8424222147876
LC0395166	18.396	18-19	2.6582404146701	99.5851455336233
LC0407133	18.396	18-19	2.2940030257256	99.4780863164938
LC0470706	18.396	18-19	2.86899103042902	99.5882569544405
LC0165846	18.396	18-19	2.36953125594131	98.8792238206758
LC0672728	18.396	18-19	2.18381059509813	99.3869346733668
LC0698850	18.396	18-19	2.65783000504181	99.5879396984925
LC0392892	18.396	18-19	1.93434692673826	98.4041485446638
LC0617998	18.396	18-19	2.61552922363713	99.4773869346734
LC0238537	18.396	18-19	2.22842602546711	99.4747407159585
LC0241528	18.397	18-19	1.57077636879475	98.3941117430579
LC0407587	18.397	18-19	1.98645821273731	99.5884911341586
LC0575239	18.397	18-19	2.2594505237165	99.5879396984925
LC0260749	18.397	18-19	1.90671205694296	99.3810639009702
LC0390270	18.397	18-19	2.01803440270453	98.6617597858816
LC0372631	18.397	18-19	2.08880916646129	99.4747407159585
LC0183908	18.397	18-19	1.862906213563	97.9625292740047
LC0798174	18.397	18-19	2.21521442908723	99.3767591475674
LC0475408	18.397	18-19	2.85123999786031	99.4777893080708
LC0687982	18.397	18-19	1.82962535335805	99.5845896147404
LC0403085	18.397	18-19	2.41723912146738	99.5883258584912
LC0711600	18.397	18-19	1.18977095634687	95
LC0275839	18.398	18-19	1.74686762785043	99.3743726998996
LC0188815	18.398	18-19	1.81769755476302	99.5851455336233
LC0454468	18.398	18-19	2.17207725696948	99.4771241830065
LC0398977	18.398	18-19	1.62355939000544	98.3472733355637
LC0191292	18.398	18-19	2.41318237132965	99.5851455336233
LC0355159	18.398	18-19	2.41509025767112	99.4747407159585
LC0213423	18.398	18-19	2.50014038134546	99.6855135496822
LC0240511	18.398	18-19	2.11703916787768	99.4746000937019
LC0282372	18.398	18-19	1.95539908663927	99.4780863164938
LC0407416	18.398	18-19	2.4097810091332	99.6821679491469
LC0362224	18.398	18-19	2.3140147710961	99.4747407159585
LC0261405	18.398	18-19	2.55781987759079	99.5851455336233
LC0592855	18.398	18-19	1.97699154530615	99.4773869346734
LC1015989	18.398	18-19	2.63919752756252	99.5845478607565
LC0247803	18.399	18-19	2.58331215198308	99.5951823352292
LC0250903	18.399	18-19	1.90503992807621	99.2639678822349
LC0373868	18.399	18-19	2.05869168281923	99.5884911341586
LC0135380	18.399	18-19	2.61296389271954	99.5884911341586
LC0164538	18.399	18-19	2.05971484554642	99.5851455336233
LC0432294	18.399	18-19	2.67150607520828	99.5918367346939
LC0218914	18.399	18-19	1.11293997608408	95
LC0482817	18.399	18-19	2.61210540396406	99.4744945775874
LC0128680	18.399	18-19	2.48264494739294	99.6855135496822
LC0421625	18.4	18-19	1.79865064544527	97.2231515557042
LC0217258	18.4	18-19	2.163787309962	99.5884911341586
LC0754227	18.4	18-19	2.04746957461986	99.2594826430773
LC0998373	18.4	18-19	2.59951190817746	99.5845060983782
LC1035034	18.4	18-19	2.63221426225006	99.5878982812343
LC0563984	18.4	18-19	2.35337759488865	99.584909450005
LC0151624	18.4	18-19	2.50101815984866	99.5883671898531
LC0440194	18.4	18-19	2.41113127093956	99.4744418036354
LC0987573	18.4	18-19	2.10944354706435	99.1623106822142
LC0400015	18.4	18-19	2.21861426974509	99.5884911341586
LC0286304	18.4	18-19	1.43248825577051	97.9424556707929
LC0737156	18.4	18-19	2.76769005370415	99.5845060983782
LC0207314	18.4	18-19	2.14101055334232	99.5851455336233
LC0448120	18.4	18-19	1.87644878687834	99.4780863164938
LC0130310	18.401	18-19	1.977632165246	98.07962529274
LC0345101	18.401	18-19	1.57298770819821	98.3439277350284
LC0735145	18.401	18-19	2.2750347925614	99.5845060983782
LC0155183	18.401	18-19	2.01690804397207	98.7587822014052
LC0223298	18.401	18-19	1.96510758584906	99.367681498829
LC0776329	18.401	18-19	2.14931150590792	98.8678613297605
LC0982098	18.401	18-19	2.45207791348985	99.4705626109975
LC0222056	18.401	18-19	1.78139630519679	99.2639678822349
LC0344494	18.401	18-19	2.16049854352235	99.2805514656672
LC0144839	18.401	18-19	1.97469587190968	99.4747407159585
LC0166406	18.401	18-19	1.8329557506046	98.5714285714286
LC0720684	18.401	18-19	2.37123415597655	99.4773869346734
LC0357577	18.401	18-19	2.20561030990252	99.3270840308001
LC0360417	18.401	18-19	2.54957948525737	99.6819444909438
LC0587705	18.401	18-19	2.90268807868492	99.6817420435511
LC0714725	18.401	18-19	2.32666350672468	99.587732528909
LC0353400	18.401	18-19	1.42975228000241	95
LC0397398	18.401	18-19	2.48981790830145	99.5851455336233
LC0179718	18.401	18-19	1.67145055421249	98.6546934382672
LC0188383	18.401	18-19	1.78383214338444	98.4610237537638
LC0212604	18.401	18-19	2.33949119184254	99.0801445009366
LC0265153	18.401	18-19	2.18087105165054	99.4780863164938
LC0266740	18.402	18-19	2.59546315245881	99.5884911341586
LC0265067	18.402	18-19	1.32221929473392	98.4175309468049
LC0260835	18.402	18-19	2.61296389271954	99.6821679491469
LC0603779	18.402	18-19	2.72294637053594	99.5879396984925
LC0441863	18.402	18-19	2.58131236223185	98.5346269655403
LC0455194	18.402	18-19	2.62948095618324	99.4777893080708
LC0723685	18.402	18-19	1.99804126436343	98.4636497523095
LC0961423	18.402	18-19	2.86913193791516	99.5845339408966
LC0978860	18.402	18-19	2.81964920629306	99.5878982812343
LC0613455	18.402	18-19	2.64275131709585	99.5845896147404
LC0169816	18.402	18-19	2.51644282030912	99.5884911341586
LC0652965	18.402	18-19	2.47891263892931	99.3735343383585
LC0342484	18.402	18-19	2.26474700835353	99.4726057307938
LC0207691	18.402	18-19	1.71916549408921	99.1535630645701
LC0945043	18.402	18-19	2.23839741318127	95.7713443238172
LC0230268	18.402	18-19	2.40891802084678	99.6821360457724
LC0238401	18.402	18-19	1.93676499760994	98.6717965874874
LC0124883	18.403	18-19	2.28485917673376	99.5884911341586
LC0931666	18.403	18-19	2.13760727050463	99.3700576330251
LC0408761	18.403	18-19	2.09593610218079	99.3743726998996
LC0417395	18.403	18-19	1.96834283095895	98.7320173971228
LC0246206	18.403	18-19	2.09527398809818	99.5851455336233
LC0258065	18.403	18-19	2.18449268852842	99.2673134827702
LC0752811	18.403	18-19	1.46952747918701	98.4164713759625
LC0208264	18.403	18-19	1.36229393796423	95
LC0431520	18.403	18-19	2.67873683703361	99.5884911341586
LC0767443	18.403	18-19	1.78461729263288	98.5570806829595
LC0144754	18.403	18-19	1.54752857645978	98.0394780863165
LC0220137	18.403	18-19	1.96628256216746	99.2639678822349
LC0365438	18.403	18-19	2.23003998115794	99.5851455336233
LC0595656	18.403	18-19	2.42581127198119	99.5879396984925
LC0392042	18.403	18-19	1.88553083318809	98.5714285714286
LC0506405	18.403	18-19	2.42821581156133	97.1646637431795
LC0776082	18.403	18-19	2.33160947976409	99.4772818657017
LC0870780	18.403	18-19	2.81522565445134	99.5845060983782
LC0184489	18.403	18-19	1.99418512820232	99.3743726998996
LC0188375	18.403	18-19	2.02259331402146	99.2673134827702
LC0479297	18.403	18-19	2.21218760440396	99.2635490242025
LC0573865	18.403	18-19	2.64253376441126	99.5879396984925
LC0262964	18.403	18-19	1.37767043933432	98.0662428905989
LC0389363	18.403	18-19	2.05300157040031	99.0799598527936
LC0867205	18.403	18-19	1.74523098452814	97.4355540676264
LC0451549	18.404	18-19	2.62255593411448	99.6821679491469
LC0139228	18.404	18-19	2.2132520521964	99.5884911341586
LC0705036	18.404	18-19	2.52370745657318	99.5879396984925
LC0191806	18.404	18-19	1.7057782128286	99.5884911341586
LC0366389	18.404	18-19	2.13899701403264	99.4747407159585
LC0793313	18.404	18-19	2.21319889172361	99.3732193732194
LC0635470	18.404	18-19	2.41762113786389	99.5879396984925
LC0987676	18.404	18-19	2.72247761419718	99.584464327603
LC0155392	18.404	18-19	2.08177922676753	99.5851455336233
LC0165492	18.404	18-19	1.73447978942558	98.9695550351288
LC0228500	18.404	18-19	1.6736658762457	98.4610237537638
LC0951327	18.404	18-19	1.97478793221356	98.7579511215266
LC1028298	18.404	18-19	2.38628488676786	99.4773344054679
LC0280391	18.405	18-19	2.57259282109629	99.5884911341586
LC0357428	18.405	18-19	1.9029813997975	99.1569086651054
LC0417835	18.405	18-19	2.13043026765814	99.1569086651054
LC0893272	18.405	18-19	2.73992817772023	99.5845060983782
LC0683588	18.405	18-19	3.16681775658566	99.6850921273032
LC0351492	18.405	18-19	2.49252292842261	99.4781037770566
LC0408596	18.405	18-19	2.20617799752	99.5851455336233
LC0422267	18.405	18-19	2.5134306984441	99.3743726998996
LC0676103	18.405	18-19	2.26611404953168	99.3668341708543
LC0977687	18.405	18-19	2.51662790776235	99.5845060983782
LC0745611	18.405	18-19	2.22762964957101	99.4772818657017
LC1038699	18.405	18-19	2.51160264922777	99.5845478607565
LC0138106	18.405	18-19	1.78311713749047	98.7590313085363
LC0168161	18.405	18-19	2.58130097344031	99.4780863164938
LC0364834	18.405	18-19	2.29968159166235	99.5884911341586
LC0897272	18.405	18-19	2.66836727704185	99.5845060983782
LC0373764	18.405	18-19	2.64178137915334	99.6821679491469
LC0420785	18.406	18-19	2.28815976332388	99.5884085129166
LC0369777	18.406	18-19	2.34982126951239	99.4814319170291
LC0173204	18.406	18-19	2.72172819857279	99.5884911341586
LC1035185	18.406	18-19	2.7903203566496	99.5878982812343
LC0174224	18.406	18-19	1.89209460269048	98.2134493141519
LC0126308	18.406	18-19	1.84273401894827	99.2673134827702
LC0520776	18.406	18-19	2.57319662080477	99.4777893080708
LC0399949	18.406	18-19	2.50365451924296	99.6821679491469
LC0422218	18.406	18-19	2.39602489660859	99.5851455336233
LC0455657	18.407	18-19	2.72444791446434	99.4811368125063
LC0157242	18.407	18-19	1.04688519083771	95
LC0620973	18.407	18-19	2.59263191710466	99.4773869346734
LC0185324	18.407	18-19	1.98267819338348	98.5279357644697
LC0391523	18.407	18-19	1.80311555489003	99.2639678822349
LC0981573	18.407	18-19	2.36046087105018	99.5878568556494
LC0165450	18.407	18-19	2.11680691596234	99.2673870136821
LC0217760	18.407	18-19	1.86165387021391	99.2639678822349
LC0283550	18.407	18-19	2.31458342620566	99.5851455336233
LC0275994	18.407	18-19	2.16512556908823	99.4747407159585
LC0211158	18.407	18-19	2.05724758013125	98.4207180379429
LC0822142	18.407	18-19	2.0701117827822	98.7574519391788
LC0849764	18.407	18-19	2.78794904656859	99.5845060983782
LC0744626	18.407	18-19	2.029302593559	98.4566454636759
LC0797637	18.407	18-19	1.96637642308892	99.3734083902962
LC0658177	18.407	18-19	1.65715150190097	97.2452804927032
LC0277410	18.407	18-19	1.59417147911491	97.5510204081633
LC0228886	18.408	18-19	2.3949592284862	99.5851455336233
LC0399900	18.408	18-19	2.33427275740716	99.6855135496822
LC0959183	18.408	18-19	2.33354802718991	99.4773344054679
LC0749254	18.408	18-19	1.93555764509301	99.0661400455215
LC0202443	18.408	18-19	2.13564141638667	99.5884911341586
LC0388621	18.408	18-19	2.36361197989214	99.5918367346939
LC0210023	18.408	18-19	2.27630092457077	99.4747407159585
LC0703787	18.408	18-19	2.13602259939701	98.7715892355068
LC0187289	18.408	18-19	2.4992195521808	99.5884911341586
LC0393476	18.408	18-19	2.74476223706558	99.6821679491469
LC0700982	18.408	18-19	1.85763398515001	99.4771241830065
LC0473167	18.408	18-19	2.99212033279834	99.5882569544405
LC0616092	18.409	18-19	2.11001700679211	99.4740368509213
LC0213306	18.409	18-19	1.2087100199064	95
LC0257873	18.409	18-19	2.35703866681945	99.3743726998996
LC0430090	18.409	18-19	2.71784518403851	99.6821679491469
LC0252943	18.409	18-19	2.07485299588125	99.4747407159585
LC0132513	18.409	18-19	2.02374616315248	99.4780863164938
LC0479870	18.409	18-19	2.64012351832582	99.6819870786329
LC0209226	18.409	18-19	2.182243411919	99.5851455336233
LC0467548	18.409	18-19	2.79239168949825	99.5851455336233
LC0703603	18.409	18-19	2.15069505114271	99.4773869346734
LC0354011	18.409	18-19	2.03854068633746	99.5851455336233
LC0211551	18.409	18-19	1.96454246607914	99.2634997154431
LC0194745	18.41	18-19	1.88558735618966	99.2639678822349
LC0423611	18.41	18-19	2.41167020238581	99.4747407159585
LC0736758	18.41	18-19	2.2465724341217	98.8686571160798
LC0192173	18.41	18-19	1.73623709890473	98.9662094345935
LC0356613	18.41	18-19	2.24072392931885	99.5851455336233
LC1016398	18.41	18-19	2.83611514827028	99.5878982812343
LC0214060	18.41	18-19	1.18497519069826	95
LC0700705	18.41	18-19	2.29393681388729	99.4772293153715
LC0238598	18.41	18-19	1.96510758584906	99.5851455336233
LC0283346	18.41	18-19	1.98708502962412	99.0799598527936
LC0283327	18.41	18-19	1.62034429975449	98.4610237537638
LC0132307	18.41	18-19	2.57004064245721	99.5918367346939
LC0722093	18.41	18-19	1.32263271169222	95
LC0910183	18.41	18-19	2.70162841944674	99.5878568556494
LC0246769	18.41	18-19	2.56317246055486	99.5884911341586
LC0166081	18.41	18-19	1.39741854235135	95
LC0134267	18.41	18-19	1.92926561825307	98.3171629307461
LC1043066	18.41	18-19	3.32649766693408	99.5912487017121
LC0148438	18.41	18-19	2.22326224687663	99.5918094218415
LC0195893	18.41	18-19	1.72370189399127	98.661670235546
LC0193360	18.41	18-19	2.03590979845661	99.4780863164938
LC0187821	18.411	18-19	1.52035250408332	98.4610237537638
LC0771014	18.411	18-19	2.63182918650063	99.5843807608513
LC0175905	18.411	18-19	1.69170020829016	98.5279357644697
LC0158281	18.411	18-19	2.08389660272817	99.5851455336233
LC0476737	18.411	18-19	2.83205522127881	99.584909450005
LC0422552	18.411	18-19	2.5271915190871	99.3743726998996
LC0154439	18.411	18-19	1.95927995013094	99.0097022415524
LC0362033	18.411	18-19	2.4715703917337	99.5884911341586
LC0647951	18.411	18-19	1.99708043547173	99.2629815745394
LC0100282	18.411	18-19	2.23882362226108	99.5850205816405
LC0721546	18.411	18-19	2.49887545841575	99.5879396984925
LC0187820	18.411	18-19	1.17405980772503	96.3332218133155
LC0797031	18.411	18-19	2.12375366875584	99.3667068757539
LC0183661	18.411	18-19	2.48767560625998	99.5851455336233
LC0352128	18.411	18-19	2.5148929260508	99.5884911341586
LC0358356	18.411	18-19	2.25447556780387	99.3777183004349
LC0387181	18.411	18-19	2.3253719693967	99.581799933088
LC0385654	18.411	18-19	2.3453345148399	99.3743726998996
LC0717676	18.411	18-19	2.12159266943841	98.557370464587
LC0174971	18.412	18-19	2.09715314984596	98.5680829708933
LC0751994	18.412	18-19	2.1578494804529	99.3768844221105
LC0373758	18.412	18-19	1.84732583078542	99.3741842642482
LC0442404	18.412	18-19	2.56126838787411	99.5851455336233
LC0375260	18.412	18-19	2.24012473016857	98.8691870190699
LC0848932	18.412	18-19	1.28645646974698	95
LC0921476	18.412	18-19	2.39499420991851	99.587732528909
LC0169456	18.412	18-19	1.70960912107265	97.9458012713282
LC0392067	18.412	18-19	2.49285812919711	99.5851455336233
LC0185857	18.412	18-19	1.94260324884216	99.4747407159585
LC0523624	18.412	18-19	2.81164202145315	98.0852274629264
LC0096091	18.412	18-19	1.56620171885491	99.4775094617678
LC0379272	18.412	18-19	1.79982283099332	99.3777183004349
LC0172684	18.413	18-19	2.48255917777048	99.5886700331071
LC0160390	18.413	18-19	2.11899180019598	99.4747407159585
LC0353095	18.413	18-19	2.15332696149091	99.3743726998996
LC0733973	18.413	18-19	2.53227014460906	99.4773344054679
LC0273962	18.413	18-19	1.85973856619715	99.5884911341586
LC0466914	18.413	18-19	2.33563840129634	99.4777893080708
LC0233602	18.413	18-19	2.15011142512878	99.5884911341586
LC0792014	18.413	18-19	2.32168126366832	99.4772818657017
LC0346711	18.413	18-19	2.15845296068883	99.3877551020408
LC1008039	18.413	18-19	2.62246271231184	99.5878982812343
LC0499097	18.413	18-19	2.00380507356503	98.2191276403441
LC0506546	18.413	18-19	2.59882332374601	98.6040906504201
LC0125149	18.413	18-19	1.14176323027579	98.7052525928404
LC0784784	18.413	18-19	2.20655604409903	99.3732193732194
LC0677529	18.413	18-19	2.20354959675074	99.4740897062272
LC0099598	18.413	18-19	2.22209188645426	99.4747407159585
LC0250098	18.413	18-19	1.01325866528352	95
LC0717436	18.413	18-19	2.32047863315762	99.5845896147404
LC0961460	18.413	18-19	2.54293740823262	99.5878568556494
LC0395812	18.414	18-19	2.54184123916057	99.5851455336233
LC0353850	18.414	18-19	1.97025386959479	99.2673134827702
LC0189183	18.414	18-19	2.23251329268606	99.5884911341586
LC0575739	18.414	18-19	2.1540281496032	99.5879396984925
LC0787389	18.414	18-19	2.18477657825085	99.587732528909
LC0358977	18.414	18-19	2.47784447633876	99.4780863164938
LC0806597	18.414	18-19	1.97455774485358	99.3732193732194
LC0377743	18.414	18-19	1.97552371296033	99.4747407159585
LC0362313	18.414	18-19	1.86616914763377	99.1569086651054
LC0405239	18.414	18-19	1.82529626443096	98.2969753747323
LC0177380	18.414	18-19	2.3475056494759	99.5884911341586
LC0379776	18.414	18-19	2.35318506286355	99.6855135496822
LC0367852	18.414	18-19	2.29635800474139	99.4747407159585
LC0143743	18.415	18-19	2.03454824709847	99.3743726998996
LC0212286	18.415	18-19	1.88918961204707	98.7587822014052
LC0995647	18.415	18-19	2.40382374890231	99.4740368509213
LC0258966	18.415	18-19	2.01372177805106	99.5884911341586
LC0808588	18.415	18-19	2.87179469599242	99.5845060983782
LC0381362	18.415	18-19	2.33306420095198	99.5851455336233
LC0160337	18.415	18-19	1.75823040845775	99.1569086651054
LC0222679	18.415	18-19	1.82698133691199	98.4610237537638
LC0805493	18.415	18-19	2.36068806203068	99.4739311084305
LC0423017	18.415	18-19	2.44134944733411	99.4744769874477
LC0580442	18.415	18-19	2.15103258175644	99.3668341708543
LC0917019	18.415	18-19	2.72815891461657	99.5842692862172
LC0942007	18.415	18-19	1.47914324797861	95
LC0282774	18.415	18-19	2.17108257735753	99.2673134827702
LC0367333	18.415	18-19	2.02473188965525	99.344262295082
LC0507712	18.415	18-19	2.01414236154501	99.2668965286379
LC0158920	18.415	18-19	1.76087463805219	98.8758782201405
LC0994253	18.416	18-19	3.206388664068	99.5878982812343
LC0381405	18.416	18-19	2.49928833823063	99.5884911341586
LC0718158	18.416	18-19	1.19312459835446	95
LC0984541	18.416	18-19	2.89043778660393	99.5845060983782
LC0490040	18.416	18-19	2.37597436617619	99.2668965286379
LC1043251	18.416	18-19	2.42947773204345	98.9120610584809
LC1044856	18.416	18-19	2.92722660112092	99.5878982812343
LC1003911	18.416	18-19	2.80639028444311	99.5878982812343
LC0152744	18.416	18-19	2.27060897082318	99.277350284376
LC0125179	18.416	18-19	2.41104700245609	99.5918367346939
LC0535735	18.416	18-19	1.88879706745668	98.346332808891
LC0622070	18.416	18-19	2.57305735690045	99.5845896147404
LC0154896	18.416	18-19	2.16852694619269	99.4747407159585
LC0515703	18.416	18-19	2.18301346308193	98.7580758544505
LC0347386	18.417	18-19	1.71180722904119	97.8387420541987
LC0256730	18.417	18-19	2.22716656673143	99.4780863164938
LC0652550	18.417	18-19	2.29578694025161	99.4773869346734
LC0770792	18.417	18-19	2.38726521578418	99.4739311084305
LC0173256	18.417	18-19	1.85113599501157	99.1569086651054
LC0381633	18.417	18-19	2.18985511378961	99.4747407159585
LC0164715	18.417	18-19	1.53364497879876	98.6684509869522
LC0760867	18.417	18-19	2.63324620154227	99.5849789142513
LC0718115	18.417	18-19	1.87644878687834	97.3869346733668
LC0966483	18.417	18-19	2.69475432496778	98.844027475289
LC0099246	18.417	18-19	1.95856388322197	99.3744982606369
LC0149561	18.417	18-19	2.41889762223	99.5884911341586
LC0374270	18.417	18-19	1.98668217977951	99.4245567079291
LC0797416	18.417	18-19	2.43186211252997	99.5845896147404
LC0233723	18.418	18-19	2.34265950413912	99.5851455336233
LC0348963	18.418	18-19	1.31132995230379	98.1298093007695
LC0942752	18.418	18-19	2.2935614226758	99.3732193732194
LC0424873	18.418	18-19	2.24914942004452	99.5883258584912
LC0767264	18.418	18-19	1.28578227377939	95
LC0129601	18.418	18-19	1.70757017609794	99.4780863164938
LC0283360	18.418	18-19	2.11048869983667	99.3675545442377
LC0229696	18.418	18-19	2.00787574376759	99.0097022415524
LC0627438	18.418	18-19	2.28856219839382	99.4773869346734
LC0160131	18.418	18-19	2.58998309318197	99.5848955543653
LC0391533	18.418	18-19	2.16229550277275	99.4747407159585
LC0388293	18.418	18-19	1.7791634237645	98.6617597858816
LC0394431	18.418	18-19	2.22530928172586	99.4780863164938
LC0484933	18.418	18-19	2.60236389111277	99.4777893080708
LC0916511	18.418	18-19	2.46495131726153	99.4772818657017
LC1010992	18.418	18-19	2.77894672796862	99.5845478607565
LC0099499	18.418	18-19	2.27088836469883	99.4780863164938
LC0773033	18.418	18-19	2.28578227377939	99.3732193732194
LC0947354	18.418	18-19	2.65328006544087	99.5845060983782
LC0532670	18.418	18-19	1.97501799763288	99.5882569544405
LC0266999	18.419	18-19	2.41335006554824	99.3777183004349
LC0211377	18.419	18-19	1.84553211749358	99.2639678822349
LC0279742	18.419	18-19	2.11290649025331	99.474758288448
LC0277841	18.419	18-19	1.8493579816613	99.3777183004349
LC0470264	18.419	18-19	2.70165431732575	99.4744418036354
LC0165473	18.419	18-19	1.57217431361306	97.7556276549487
LC0797896	18.419	18-19	1.96969541111847	99.2661841576196
LC0160163	18.419	18-19	1.75035408876271	98.711943793911
LC0365271	18.419	18-19	2.25285303097989	99.4780164625577
LC0256707	18.419	18-19	2.59559541482013	99.5851455336233
LC0219724	18.419	18-19	2.4707925725669	99.5851455336233
LC0876582	18.419	18-19	2.77782540731579	99.5811553411071
LC0275267	18.419	18-19	2.07685881012859	99.2673379947141
LC0983026	18.42	18-19	2.32413835265502	99.4806326229728
LC0405298	18.42	18-19	2.51537040598372	99.5884911341586
LC0165370	18.42	18-19	1.91592721169712	99.3743726998996
LC0153456	18.42	18-19	1.71079409993033	98.350618936099
LC0416385	18.42	18-19	2.55490084800366	99.367681498829
LC0828103	18.42	18-19	2.95788970209969	99.4772818657017
LC0187058	18.42	18-19	2.24214372270108	99.2673134827702
LC0460669	18.42	18-19	2.69481571492504	97.7170019750276
LC1045010	18.42	18-19	2.79812558444427	99.5844225484282
LC0362972	18.42	18-19	2.23719173657514	99.5884911341586
LC0099247	18.42	18-19	1.84079589884709	98.4610237537638
LC0416784	18.42	18-19	2.50301397684421	99.5851455336233
LC0392920	18.42	18-19	2.1403823245594	99.5748953974895
LC0875487	18.42	18-19	2.60781946315966	99.4772818657017
LC0430079	18.42	18-19	2.55601287455989	99.6821679491469
LC0436452	18.421	18-19	2.79212542740456	99.6821679491469
LC0187509	18.421	18-19	2.31914771625498	99.5851455336233
LC0572864	18.421	18-19	2.42970384297257	99.5845896147404
LC0259214	18.421	18-19	2.65962150209886	99.6821679491469
LC0527355	18.421	18-19	2.55621804640692	99.4777893080708
LC0692246	18.421	18-19	1.68770727962482	98.2926012721794
LC0379539	18.421	18-19	2.23969979668666	99.5851455336233
LC0176273	18.421	18-19	1.88744850024995	99.4780863164938
LC0158621	18.421	18-19	2.5248632729003	99.4782957661695
LC0178533	18.421	18-19	2.05545478494124	99.3777183004349
LC0436828	18.422	18-19	2.68702035169371	99.5851455336233
LC0429835	18.422	18-19	2.64055099802113	99.6821679491469
LC0096310	18.422	18-19	1.1264561134318	95
LC0344163	18.422	18-19	2.2526831619322	99.5851455336233
LC0389349	18.422	18-19	2.55293576613611	99.6821679491469
LC0769201	18.422	18-19	2.72362804206079	99.5845896147404
LC0393425	18.422	18-19	1.76447502743441	99.4780863164938
LC0157657	18.422	18-19	1.75694023604672	99.5884911341586
LC0207638	18.422	18-19	1.56205482965638	98.3242465799244
LC0471629	18.422	18-19	2.01978073040365	95.5081001472754
LC0812010	18.422	18-19	2.43820997448756	99.5878568556494
LC0181698	18.422	18-19	1.40619942366331	96.3131482101037
LC0720364	18.422	18-19	2.15554857715353	99.4740368509213
LC0375284	18.422	18-19	2.15806079393661	99.4948143191703
LC0409314	18.422	18-19	1.96411814315148	99.2673134827702
LC0430769	18.422	18-19	2.27930183727462	99.5851455336233
LC0374707	18.423	18-19	2.03562982779044	99.4780863164938
LC0232105	18.423	18-19	1.89170467623918	99.3744982606369
LC0681620	18.423	18-19	1.84360647192451	99.2646811939697
LC1030283	18.423	18-19	1.92854946700166	99.2025999262907
LC0621304	18.423	18-19	2.51464071094869	99.5879396984925
LC0273747	18.423	18-19	2.08778141780954	99.581799933088
LC0150440	18.423	18-19	2.09607536608511	99.3743726998996
LC0932229	18.423	18-19	2.62092685447887	99.5878568556494
LC0263817	18.424	18-19	2.20120588339179	99.5884911341586
LC0670538	18.424	18-19	2.91719556373729	99.5845896147404
LC0105474	18.424	18-19	1.72705301135386	98.8725326196052
LC0773224	18.424	18-19	2.29613845340872	99.2661841576196
LC1000071	18.424	18-19	2.70787662876165	99.5845478607565
LC0263325	18.424	18-19	2.04233920456355	98.5680829708933
LC0344840	18.424	18-19	2.47856649559384	99.5884911341586
LC0360768	18.424	18-19	2.38399478944173	99.3777183004349
LC0376245	18.424	18-19	2.23342765066745	99.5884911341586
LC0854533	18.424	18-19	2.64335396197686	99.5843807608513
LC0279861	18.424	18-19	2.66589979433094	99.5884911341586
LC0142427	18.424	18-19	2.15685190107001	99.5851455336233
LC0225470	18.424	18-19	2.52823517149726	99.5884911341586
LC0254612	18.424	18-19	2.18389591538561	99.4746528358708
LC0180852	18.424	18-19	1.86045779542347	99.2673134827702
LC0411745	18.424	18-19	2.3295809157419	99.4780863164938
LC0426833	18.424	18-19	2.27207378750001	99.5851455336233
LC0220906	18.424	18-19	1.7001843296222	99.4747407159585
LC0184490	18.424	18-19	1.72819139858995	98.8992974238876
LC0565148	18.424	18-19	2.6266072276044	99.5882569544405
LC0097255	18.425	18-19	2.23994980790875	99.5886562771721
LC0834681	18.425	18-19	2.38338444699495	99.4705803511594
LC0717917	18.425	18-19	2.23540218015803	99.4772818657017
LC0165637	18.425	18-19	2.69652238507722	99.5873867829587
LC0207606	18.425	18-19	1.8256208250035	98.7822014051522
LC0260127	18.425	18-19	2.24885568010643	99.4780863164938
LC0343175	18.425	18-19	2.37917856552813	99.5918367346939
LC0129338	18.425	18-19	2.60027572369892	99.5884911341586
LC0219758	18.425	18-19	1.78290240597464	98.5714285714286
LC0396180	18.425	18-19	2.30072588307482	99.5851455336233
LC0401223	18.425	18-19	2.33167019053261	99.5851455336233
LC0096397	18.425	18-19	2.05755200105453	99.5851455336233
LC0195299	18.425	18-19	1.97510998968616	99.2673134827702
LC0696189	18.425	18-19	2.35911422041491	99.5879396984925
LC0693750	18.425	18-19	1.84831230362728	99.2629815745394
LC0176204	18.426	18-19	1.80502484442981	98.7587822014052
LC0771905	18.426	18-19	1.98461731323675	99.3734083902962
LC0265829	18.426	18-19	2.01790939589669	99.2639678822349
LC0284409	18.426	18-19	2.35797294133686	99.58460353087
LC0754934	18.426	18-19	2.27223624035003	99.5845896147404
LC0267166	18.426	18-19	2.13398574626858	99.4780863164938
LC0166129	18.426	18-19	2.81484666860446	99.5884911341586
LC0779234	18.426	18-19	2.01254197277584	98.8686571160798
LC0761776	18.426	18-19	2.60673596579842	99.5845060983782
LC0233728	18.426	18-19	2.42030238517869	99.5851455336233
LC0264556	18.426	18-19	2.57391544042155	99.5851455336233
LC0363672	18.426	18-19	2.14952701375435	99.5884911341586
LC0567421	18.426	18-19	2.0851478121269	99.2635490242025
LC0405486	18.426	18-19	2.11507771665958	99.3761320185148
LC0397326	18.426	18-19	1.62910365017714	99.1569086651054
LC0720175	18.426	18-19	1.43360984332372	97.6096417810512
LC0255837	18.426	18-19	1.5398285583779	99.2137838742054
LC0146235	18.427	18-19	2.31007700532426	99.5884911341586
LC0221370	18.427	18-19	2.03782475058834	99.5884911341586
LC0519622	18.427	18-19	2.55087625284285	99.4744418036354
LC0792669	18.427	18-19	1.89949219613813	98.7579511215266
LC0882752	18.427	18-19	2.56167370239901	99.4672295938882
LC0916001	18.427	18-19	2.69801350393918	99.5878568556494
LC0380904	18.427	18-19	2.26302028310405	99.5717631314821
LC0134319	18.427	18-19	2.6241376508495	99.5884085129166
LC0422265	18.427	18-19	2.30969402956584	99.364208271985
LC0246970	18.427	18-19	2.34456909968846	99.5884911341586
LC0909265	18.427	18-19	2.34344798380723	99.4739311084305
LC0172785	18.427	18-19	1.13735411137073	95
LC0355026	18.427	18-19	2.36819387826682	99.5884911341586
LC0203637	18.427	18-19	1.94635399722627	99.5851455336233
LC0220413	18.427	18-19	1.74950442387614	99.5684175309468
LC0429999	18.427	18-19	2.31236779471597	99.5884911341586
LC0190999	18.428	18-19	1.34242268082221	95
LC0436322	18.428	18-19	1.12188798510368	95
LC0473639	18.428	18-19	2.50216755831029	99.2769390419442
LC0096429	18.428	18-19	1.37419825792908	99.1970558715289
LC0221346	18.428	18-19	2.20218851226605	99.5884911341586
LC0179801	18.428	18-19	2.56423984423673	99.4780863164938
LC0153239	18.428	18-19	2.48832505035772	99.5880776959143
LC0765411	18.428	18-19	1.74162425750381	98.5666923411808
LC0196992	18.428	18-19	2.60653183712801	99.6821679491469
LC1025108	18.428	18-19	2.52325207802469	99.5845060983782
LC0350062	18.428	18-19	2.01565309853547	99.4780863164938
LC0978364	18.428	18-19	2.85495547919021	99.4738782212392
LC0123970	18.428	18-19	1.42520805113866	96.2905977188347
LC0513475	18.428	18-19	2.43461680151952	99.3740166705721
LC0539095	18.428	18-19	2.13716414512936	99.2401164931544
LC0934284	18.428	18-19	2.62496240442198	99.4739311084305
LC0158238	18.428	18-19	2.03969166164903	99.5884911341586
LC0859990	18.429	18-19	2.63337754722054	99.5845060983782
LC0187887	18.429	18-19	2.75338386583758	99.6821466809422
LC0531051	18.429	18-19	2.63962591924081	99.5880501038248
LC0363555	18.429	18-19	2.16996817399689	99.3777183004349
LC0150747	18.429	18-19	2.5956064348656	99.5851455336233
LC0766235	18.429	18-19	2.37462005443137	99.4740368509213
LC0254594	18.429	18-19	2.02771646220899	99.4747407159585
LC0366390	18.429	18-19	2.45086469237977	99.5884911341586
LC0889747	18.429	18-19	2.79962309361597	99.4771241830065
LC0101265	18.429	18-19	2.1274287778516	98.4610237537638
LC0159613	18.429	18-19	1.9830396160461	99.2673134827702
LC0822780	18.429	18-19	2.51319095541736	99.587732528909
LC0403159	18.429	18-19	2.4500950758716	99.4747407159585
LC0155253	18.429	18-19	2.20425567848015	99.4780863164938
LC0375208	18.429	18-19	1.83403901815947	98.4562320005358
LC1010713	18.429	18-19	2.83860984818163	99.4772818657017
LC0189163	18.429	18-19	1.9231403560252	99.2673134827702
LC0242384	18.43	18-19	1.97090449815378	99.1569086651054
LC0787403	18.43	18-19	2.29760733238224	99.5879396984925
LC0172075	18.43	18-19	2.56957286689765	99.5884911341586
LC0262851	18.43	18-19	1.10585067438514	95
LC0425639	18.43	18-19	2.1260989232886	99.5884911341586
LC0996713	18.43	18-19	2.8342807912698	99.5878982812343
LC0454747	18.43	18-19	2.60011216199548	99.4744418036354
LC0213892	18.43	18-19	1.37639444203727	98.0896620943459
LC0577741	18.43	18-19	2.16990944190107	99.4772818657017
LC0263165	18.43	18-19	2.45327246144616	99.4780863164938
LC0434613	18.43	18-19	2.59837461019868	99.5884911341586
LC0849272	18.43	18-19	2.63442688504763	99.5845060983782
LC0176365	18.43	18-19	1.54444013731769	96.5983209017627
LC0353901	18.43	18-19	2.40365233491133	99.5884911341586
LC0632722	18.43	18-19	2.42527330461063	99.5845896147404
LC0717319	18.43	18-19	2.42798892437255	99.5843807608513
LC0194148	18.43	18-19	1.58410497039945	98.8694139684239
LC0470100	18.43	18-19	2.90821685308939	99.584909450005
LC0353105	18.431	18-19	2.16351916256988	99.3743726998996
LC0396630	18.431	18-19	2.59601398009328	99.588394739484
LC0153242	18.431	18-19	2.469571672442	99.5851455336233
LC0247349	18.431	18-19	2.56741458602977	99.5918367346939
LC0448216	18.431	18-19	2.74152976691739	99.5882569544405
LC0153155	18.431	18-19	1.97155415344606	98.4610237537638
LC0537801	18.431	18-19	1.42667388802137	95
LC0242479	18.431	18-19	1.67117284271508	97.7919036467046
LC0138826	18.431	18-19	2.26710129655997	99.4747407159585
LC0350768	18.431	18-19	2.35424293430955	99.2673134827702
LC0140149	18.431	18-19	2.30222266631767	99.5884911341586
LC0126254	18.431	18-19	2.36522583152862	99.5884911341586
LC0405469	18.431	18-19	2.19551221067407	99.5884911341586
LC0411754	18.432	18-19	1.98583048985839	99.5884911341586
LC0414150	18.432	18-19	1.99029444612844	99.2673134827702
LC0743185	18.432	18-19	2.47344317345476	99.4772818657017
LC0152340	18.432	18-19	2.17669884611857	98.98293743727
LC0264345	18.432	18-19	2.30096484660539	99.5884498276843
LC0398920	18.432	18-19	2.02909956682354	99.5884911341586
LC0690473	18.432	18-19	1.71104760386703	95.8574535720261
LC0743087	18.432	18-19	1.99082705056748	99.1557506114108
LC0839989	18.432	18-19	2.91184447618652	99.587732528909
LC0443002	18.432	18-19	2.56753215993322	99.6821679491469
LC0094821	18.432	18-19	1.89839604593001	99.3743726998996
LC0416367	18.432	18-19	2.50646444223877	99.4780863164938
LC0441715	18.432	18-19	1.26197619139781	95
LC0709730	18.432	18-19	2.42165327571164	99.3768844221105
LC0970682	18.432	18-19	2.18726683817929	98.5570806829595
LC0241162	18.432	18-19	2.19100363406798	99.0797751305046
LC0245560	18.432	18-19	2.16536305069737	99.5884911341586
LC0789060	18.432	18-19	2.7863751544973	99.5845060983782
LC0212120	18.432	18-19	2.34334950209931	99.5884911341586
LC0655567	18.432	18-19	2.87243017079825	99.5879396984925
LC0203535	18.433	18-19	1.78483117812447	98.3472733355637
LC0754094	18.433	18-19	2.22629050518342	99.4739311084305
LC0529370	18.433	18-19	2.91449653490419	99.6819870786329
LC0220006	18.433	18-19	2.22450716472708	99.5884911341586
LC0179238	18.433	18-19	1.3912880485953	98.5580461692874
LC0563081	18.433	18-19	2.7448872858663	99.4773869346734
LC0104943	18.433	18-19	1.97959389584893	97.8153228504517
LC0886163	18.433	18-19	2.75105573910668	99.5845060983782
LC0130407	18.433	18-19	1.71458120883953	99.1569086651054
LC0497397	18.433	18-19	2.05103669514121	98.965690376569
LC0820624	18.433	18-19	2.8437247413002	99.5845060983782
LC0286004	18.433	18-19	2.33292298337446	99.5884911341586
LC0816478	18.433	18-19	2.59273176639396	99.5845060983782
LC0257777	18.434	18-19	2.33171065966388	99.5884911341586
LC0906313	18.434	18-19	2.20784971113053	99.5845060983782
LC0441209	18.434	18-19	2.17158020193206	99.4780863164938
LC0130422	18.434	18-19	2.23373200936605	99.5851455336233
LC0403706	18.434	18-19	1.23904909314019	96.1116316423504
LC0432249	18.434	18-19	2.98547138328959	99.6821679491469
LC0205545	18.434	18-19	2.28927671903936	99.4747407159585
LC0153005	18.434	18-19	1.72370189399127	98.3472733355637
LC0433959	18.434	18-19	2.84739989402329	99.5884222854275
LC0258846	18.434	18-19	2.82552997248988	99.6855135496822
LC0403678	18.434	18-19	2.35656122071488	99.5717631314821
LC0386789	18.434	18-19	2.54929759919863	99.5884911341586
LC0776889	18.434	18-19	2.35501068009115	99.4772818657017
LC0441602	18.434	18-19	1.16702179579026	95
LC0411410	18.435	18-19	2.07667684570564	95
LC0791754	18.435	18-19	2.07747691950434	98.4603025840139
LC0142832	18.435	18-19	2.64048143697042	99.6821679491469
LC0509437	18.435	18-19	2.65382973822729	99.6853345830683
LC0378689	18.435	18-19	2.48938184844396	99.4747407159585
LC0433695	18.435	18-19	2.1303981036528	99.4747407159585
LC0128045	18.435	18-19	2.3882433368956	99.6855135496822
LC0529235	18.435	18-19	2.34466730525655	99.4777893080708
LC0170389	18.435	18-19	1.92106189079028	99.5884911341586
LC0758345	18.435	18-19	1.23754373814287	96.3315035479984
LC0434666	18.435	18-19	2.78412495588282	99.5884911341586
LC0268084	18.435	18-19	2.25775055141525	99.4747407159585
LC0629820	18.435	18-19	2.1300119496719	98.4569554157183
LC1039977	18.435	18-19	3.00414934190006	99.591043175114
LC1017597	18.435	18-19	2.73757427232675	99.5878982812343
LC0190800	18.436	18-19	1.3714373174041	98.1632653061225
LC0352836	18.436	18-19	2.54116721758415	99.3509534961526
LC0386203	18.436	18-19	1.98614446471052	99.253931080629
LC0606523	18.436	18-19	2.92043119039546	99.5879396984925
LC0746605	18.436	18-19	1.76499759928488	98.861734181453
LC0795789	18.436	18-19	2.55882852481701	99.5879396984925
LC0427345	18.436	18-19	2.70777450189888	99.5847704517296
LC1024556	18.436	18-19	2.31592838261019	99.3834606621096
LC0207293	18.436	18-19	2.0360697006977	99.5871929118002
LC0272146	18.436	18-19	1.88941376404271	99.4780863164938
LC0359562	18.436	18-19	2.26384902183747	99.5884911341586
LC0369099	18.436	18-19	1.90784114258294	99.4780863164938
LC0211572	18.436	18-19	2.33413193232783	99.5884911341586
LC0228955	18.436	18-19	1.96165834863772	99.2639678822349
LC0127811	18.436	18-19	2.46389298898591	99.5851455336233
LC0163619	18.436	18-19	1.75694023604672	99.3677026529725
LC0279574	18.436	18-19	2.1908077601319	99.4780863164938
LC0191885	18.436	18-19	1.79309160017658	99.4781910623495
LC0375686	18.437	18-19	2.06535560128997	98.6617597858816
LC0409187	18.437	18-19	2.60102731514449	99.5884911341586
LC1022193	18.437	18-19	2.63620696843401	99.5845478607565
LC0135768	18.437	18-19	1.76559405531944	98.7587822014052
LC0344942	18.437	18-19	2.25464473735462	99.4747407159585
LC0230337	18.437	18-19	2.28212341880991	99.5884911341586
LC0238631	18.437	18-19	1.93781868469836	99.2673134827702
LC0283400	18.437	18-19	2.33237785645733	99.5851455336233
LC0359293	18.437	18-19	1.73814608871206	99.3777183004349
LC0385610	18.437	18-19	1.7609499514109	98.3472733355637
LC0610537	18.437	18-19	2.40654018043396	99.3735343383585
LC0355263	18.437	18-19	2.42802134408605	99.5851455336233
LC0101049	18.437	18-19	2.85135620687224	99.5884911341586
LC0398858	18.437	18-19	1.74950442387614	98.5680829708933
LC0725794	18.438	18-19	2.21661448550128	98.7713424840978
LC0276531	18.438	18-19	1.92649678927322	99.5851455336233
LC0409721	18.438	18-19	2.39560592931323	99.4780863164938
LC0273582	18.438	18-19	2.00535213648622	99.4780863164938
LC0175316	18.438	18-19	1.53415307418506	97.2365339578454
LC0857328	18.438	18-19	2.56489084517638	99.5878568556494
LC0366661	18.438	18-19	1.49429376866533	95
LC0465166	18.438	18-19	2.37169574911771	99.5882569544405
LC0680901	18.438	18-19	2.03742649794062	99.3735343383585
LC0366526	18.439	18-19	2.22947705887316	99.2673134827702
LC0380504	18.439	18-19	1.47668674294564	96.0120441619271
LC0625608	18.439	18-19	2.81761163895755	99.6817420435511
LC0811211	18.439	18-19	2.73916079590709	99.584464327603
LC0259852	18.439	18-19	2.01485642004451	99.5851455336233
LC0941292	18.439	18-19	1.1430148002541	95
LC0231799	18.439	18-19	2.30050852934329	99.5851455336233
LC0419718	18.439	18-19	2.87570932605157	99.5884911341586
LC0961037	18.439	18-19	2.58076536307448	99.5845896147404
LC0569025	18.439	18-19	2.05888133934956	99.0895702235908
LC0261299	18.439	18-19	2.16070857229243	98.6718410223813
LC0984999	18.439	18-19	2.72659681962924	99.5878982812343
LC0910112	18.439	18-19	2.81415433230226	99.5878568556494
LC1021390	18.439	18-19	2.457518571714	99.5845060983782
LC0384890	18.439	18-19	2.8204970207914	99.5884911341586
LC0512609	18.439	18-19	2.47771438529796	99.2735915375088
LC0807283	18.439	18-19	2.39148204422505	99.5845060983782
LC0178176	18.439	18-19	2.31447817586418	99.6821360457724
LC1045518	18.439	18-19	1.16702179579026	95
LC1038403	18.439	18-19	1.82112032377682	99.2662579153684
LC0969741	18.439	18-19	2.5066403055665	99.5845060983782
LC0203109	18.44	18-19	1.33725953975028	95
LC0281830	18.44	18-19	1.93846968836765	99.3777183004349
LC0272153	18.44	18-19	2.16589690999251	99.4780863164938
LC0127639	18.44	18-19	2.42878251149695	99.5884911341586
LC0205104	18.44	18-19	1.84098383732038	99.5884911341586
LC0796217	18.44	18-19	2.85310171185442	99.0726481419484
LC0731865	18.44	18-19	2.08845504504417	99.584464327603
LC0100241	18.44	18-19	1.69565675993619	99.367681498829
LC0354978	18.44	18-19	2.23499787968603	99.0063566410171
LC0530601	18.44	18-19	2.58648603249353	99.4744418036354
LC0263242	18.44	18-19	2.26384902183747	99.367681498829
LC0354909	18.44	18-19	2.43293723843837	99.5884498276843
LC0536562	18.44	18-19	2.60461479947644	98.4300204197771
LC0766381	18.44	18-19	2.115510662385	99.4739311084305
LC0176754	18.441	18-19	1.84185980977506	99.3743726998996
LC0693038	18.441	18-19	2.38176468201712	99.5276381909548
LC0157014	18.441	18-19	1.13321945673249	95
LC0814646	18.441	18-19	2.18272841812427	99.5845060983782
LC0197834	18.441	18-19	2.30289345835651	99.5884911341586
LC0267490	18.441	18-19	1.40088321554836	99.1569086651054
LC1042050	18.441	18-19	2.84914290072915	99.585997980478
LC0227330	18.441	18-19	2.17799796309657	99.5884911341586
LC0222831	18.441	18-19	2.2566936979982	99.4780863164938
LC0126257	18.441	18-19	2.07892783368072	99.2639678822349
LC0130302	18.441	18-19	1.86740855652279	99.03981264637
LC0390200	18.441	18-19	2.29440008490981	99.5884911341586
LC0362809	18.441	18-19	1.48115587082804	99.1033790565406
LC0420938	18.441	18-19	1.64008373137312	98.8256942121111
LC0734653	18.441	18-19	2.22549020007128	99.5845896147404
LC0953709	18.441	18-19	2.05373131588761	99.3733873940288
LC0494727	18.441	18-19	2.54116721758415	99.6819870786329
LC0175902	18.441	18-19	1.6564815157905	98.3573101371696
LC0353815	18.441	18-19	2.01644831825904	99.3710270993643
LC0859630	18.441	18-19	1.88012732221662	95.8651655274092
LC0277560	18.441	18-19	1.68060742899179	99.4780863164938
LC0594670	18.442	18-19	2.64614876072859	99.5845896147404
LC0105804	18.442	18-19	1.37401474029191	99.0799598527936
LC0621349	18.442	18-19	2.44323168582749	99.5845896147404
LC0949768	18.442	18-19	2.51682612825382	99.5678391959799
LC0981801	18.442	18-19	2.58968157345345	99.4772818657017
LC0250721	18.442	18-19	2.46235306855962	99.5851455336233
LC0661794	18.442	18-19	2.24511767507942	99.4740897062272
LC0679984	18.442	18-19	2.96943921078922	99.5879396984925
LC0399052	18.442	18-19	2.3325798351057	99.6821679491469
LC0453270	18.442	18-19	2.57469089415103	99.5836551052614
LC0846545	18.442	18-19	2.76874166850153	99.5845060983782
LC0393873	18.443	18-19	2.73613345532957	99.6821679491469
LC0252961	18.443	18-19	1.89019738621003	99.2840414854466
LC0169341	18.443	18-19	2.57513008916165	99.6855135496822
LC0233709	18.443	18-19	2.15700319683252	97.6279692204751
LC0192006	18.443	18-19	2.40888414320084	99.5883671898531
LC0489173	18.443	18-19	2.61150026335479	99.4777893080708
LC0414405	18.443	18-19	2.25746257363033	99.5884911341586
LC0181805	18.443	18-19	2.20887113824693	99.5884911341586
LC0241052	18.443	18-19	1.51666755909904	97.7651388424222
LC0274365	18.443	18-19	1.98632377705077	98.8691870190699
LC0347433	18.443	18-19	2.16441234410477	99.4747407159585
LC0961081	18.443	18-19	2.80172605230081	99.4739311084305
LC0449147	18.443	18-19	2.05053441954012	99.2668965286379
LC0211838	18.443	18-19	2.65309668646918	99.4747407159585
LC0418419	18.443	18-19	2.469571672442	97.6781532285045
LC0390440	18.444	18-19	2.38385125660331	99.5851455336233
LC0834370	18.444	18-19	2.59029555935402	99.5845060983782
LC0158609	18.444	18-19	2.33777862483618	99.5751087320174
LC0245156	18.444	18-19	2.45798780930174	99.5884911341586
LC0611355	18.444	18-19	1.88366143515362	99.3735343383585
LC0625900	18.444	18-19	2.44221315272282	99.2663316582915
LC0440701	18.444	18-19	2.80556202208807	99.5884911341586
LC0591042	18.444	18-19	2.53055825945165	99.5845896147404
LC0606111	18.444	18-19	2.82956105629939	99.5879396984925
LC0964543	18.444	18-19	2.60327431661414	99.4739311084305
LC0437279	18.444	18-19	2.42194925106288	99.5884911341586
LC0176383	18.445	18-19	1.30319605742049	97.1562395449983
LC0393110	18.445	18-19	2.1240801568797	98.5680829708933
LC0405320	18.445	18-19	2.57806588383609	99.5884911341586
LC0518340	18.445	18-19	2.52390247273382	99.6819870786329
LC0754259	18.445	18-19	1.82588029893618	99.3732193732194
LC0140413	18.445	18-19	2.29629215099486	99.5717631314821
LC0250888	18.445	18-19	2.40253649180391	99.5851455336233
LC0129059	18.445	18-19	2.63067190639419	99.6822317366872
LC0272548	18.445	18-19	2.54232738277397	99.5884911341586
LC0406617	18.445	18-19	1.85040114799716	99.2673134827702
LC0840472	18.445	18-19	2.71398587703705	99.5845060983782
LC0875287	18.445	18-19	2.753659647286	99.5879396984925
LC0373032	18.445	18-19	1.99016119289848	99.4780863164938
LC0391798	18.445	18-19	1.8746557325981	98.5714285714286
LC0825638	18.445	18-19	2.53925178934179	99.5843807608513
LC0359202	18.445	18-19	1.95041353936938	99.2673134827702
LC0576777	18.445	18-19	2.65710368001225	99.6817420435511
LC0918701	18.445	18-19	2.71467337037591	99.4772818657017
LC0218678	18.445	18-19	2.4639377593052	99.367681498829
LC0166838	18.446	18-19	1.93580945380993	99.3743726998996
LC0366557	18.446	18-19	1.9534697432534	98.3205085312814
LC0238190	18.446	18-19	2.25681392458089	99.3743726998996
LC0212416	18.446	18-19	1.95342139968104	99.5851455336233
LC0529098	18.446	18-19	1.84540813962179	99.2668965286379
LC0104402	18.446	18-19	2.29756355710936	99.4747407159585
LC0476148	18.446	18-19	2.60806582276434	99.4777893080708
LC0483827	18.446	18-19	2.78294536077236	99.5882569544405
LC0618901	18.446	18-19	2.41335006554824	99.3433835845896
LC0937788	18.446	18-19	2.19437556748221	95
LC1043219	18.446	18-19	2.79574797174963	99.4773344054679
LC0094088	18.446	18-19	1.93596046898917	98.6614910989158
LC0167653	18.446	18-19	1.3003780648707	95.1890264302442
LC0451521	18.447	18-19	2.62545650580571	99.4777893080708
LC0919418	18.447	18-19	2.96945784863753	99.4739311084305
LC0153917	18.447	18-19	2.09964611712323	99.4747407159585
LC0501293	18.447	18-19	1.95741571472267	95
LC0992441	18.447	18-19	2.79603286210261	99.5878982812343
LC0151496	18.447	18-19	2.21181443045682	99.4747407159585
LC0510623	18.447	18-19	1.6200318951263	99.2166839621062
LC0391147	18.447	18-19	2.59179894573054	99.5918367346939
LC0158019	18.447	18-19	2.06393352416304	99.5884911341586
LC0163953	18.447	18-19	1.62787769457997	98.7282888792209
LC0172585	18.447	18-19	1.99956548822598	98.98293743727
LC0264547	18.447	18-19	2.13123359458969	99.3743726998996
LC0210933	18.447	18-19	2.06569172809327	99.5783273652154
LC0497404	18.448	18-19	2.06807448990765	98.2124326314732
LC0212705	18.448	18-19	2.06382105634371	99.4780863164938
LC0344877	18.448	18-19	2.12665082066748	99.5884911341586
LC0428201	18.448	18-19	2.18565545892022	99.2673134827702
LC0171924	18.448	18-19	2.07928980609866	99.5850205816405
LC0595052	18.448	18-19	2.55538468771715	99.5879396984925
LC0231831	18.448	18-19	2.11577687615896	99.1535630645701
LC0266721	18.448	18-19	1.47567118832443	95
LC0127574	18.448	18-19	2.07729521393209	99.5851455336233
LC0363132	18.448	18-19	2.49998933433418	99.5884911341586
LC0146822	18.448	18-19	1.83600745912553	99.2639678822349
LC0722588	18.448	18-19	1.92158244039342	99.3802345058626
LC0781353	18.448	18-19	1.65089007785631	98.5671242048878
LC0351162	18.448	18-19	1.9895388033205	99.5851455336233
LC0679894	18.448	18-19	2.35566219858541	99.4740368509213
LC0993163	18.448	18-19	2.3808621953412	99.373471370657
LC0275374	18.449	18-19	1.68151258663896	99.0799598527936
LC0361731	18.449	18-19	2.31954325807731	99.5884911341586
LC0674211	18.449	18-19	2.33362861251869	99.5845896147404
LC0148663	18.449	18-19	2.17198958270212	99.5851455336233
LC0400330	18.449	18-19	2.4132494567875	99.5884911341586
LC0166667	18.449	18-19	2.49155778255133	99.5884911341586
LC0839616	18.449	18-19	2.77504218083383	99.4739311084305
LC0887297	18.449	18-19	1.60616631460762	98.7267122369656
LC0146404	18.449	18-19	2.48616117530454	99.5884911341586
LC0193658	18.449	18-19	2.14872601639815	99.2673134827702
LC0370066	18.449	18-19	1.55798814822491	99.257052976808
LC0577175	18.449	18-19	2.25336223983307	99.6549413735343
LC0888123	18.449	18-19	2.52726891273997	99.4772818657017
LC0806502	18.449	18-19	2.12362300475127	99.4739311084305
LC0124804	18.45	18-19	2.3599302961121	99.5884911341586
LC0160449	18.45	18-19	1.32715451240943	95
LC0225216	18.45	18-19	2.47098348738153	99.581799933088
LC0363522	18.45	18-19	2.37657695705651	99.5851455336233
LC0880342	18.45	18-19	2.21774707326279	98.5503850016739
LC0167960	18.45	18-19	2.02288181333203	99.2639678822349
LC0391469	18.45	18-19	2.18926566893455	99.3743726998996
LC0973330	18.45	18-19	2.29605060178874	99.4705626109975
LC0394749	18.45	18-19	2.47086601127412	99.5851455336233
LC0399630	18.45	18-19	2.58408233851837	99.6821679491469
LC0154768	18.45	18-19	1.85907822474697	98.7822014051522
LC0191187	18.45	18-19	1.77107278322119	95
LC0170282	18.45	18-19	1.33485568961729	96.4770826363332
LC0744671	18.45	18-19	2.03770531313554	98.6577855134556
LC0385394	18.451	18-19	2.47401218516985	99.5884911341586
LC0254197	18.451	18-19	1.82762770476743	99.1569086651054
LC0364123	18.451	18-19	2.02048558579655	95.7387028798876
LC0151970	18.451	18-19	2.33104243629378	99.5851455336233
LC0165493	18.451	18-19	1.56002624891289	98.6182669789227
LC0727387	18.451	18-19	2.49119354729469	99.5843807608513
LC0384827	18.451	18-19	2.66816218809474	99.5884911341586
LC0390289	18.451	18-19	2.34256084345083	99.4780863164938
LC1038642	18.451	18-19	2.15280796341906	99.5844921757196
LC0228698	18.451	18-19	2.28345953637699	99.3743726998996
LC0726265	18.451	18-19	2.27455038490953	99.3667068757539
LC0385775	18.451	18-19	2.28352736486169	99.3743726998996
LC0207808	18.451	18-19	1.33765889102614	97.1194379391101
LC1040518	18.451	18-19	2.23431476801268	99.4706335645123
LC0361619	18.451	18-19	2.51114777849477	99.6821998461178
LC0099397	18.452	18-19	2.53305993328411	99.5848955543653
LC0452273	18.452	18-19	2.47671572392606	99.5851455336233
LC0703792	18.452	18-19	2.48757669261615	99.5879396984925
LC0177949	18.452	18-19	2.06265718022556	99.5884911341586
LC0274968	18.452	18-19	2.39529143838448	99.4747407159585
LC0843051	18.452	18-19	2.40940894997486	98.5566457921704
LC0263089	18.452	18-19	2.26750025939327	99.4713951154232
LC0257814	18.452	18-19	2.09895506043847	99.6821466809422
LC0436671	18.452	18-19	2.48753429415712	99.5884911341586
LC0276244	18.452	18-19	2.0547279320822	99.5884911341586
LC0529709	18.452	18-19	2.42010434095018	99.4744418036354
LC0649377	18.452	18-19	2.85668660652517	99.5879396984925
LC0451087	18.452	18-19	2.87945143085133	99.4777893080708
LC0282268	18.452	18-19	2.01334290434535	99.4780863164938
LC0407175	18.452	18-19	2.45244581678267	99.4780863164938
LC0278897	18.452	18-19	2.19061179781361	99.5851455336233
LC0158135	18.452	18-19	2.48218731354459	99.5884911341586
LC0255411	18.452	18-19	2.32207450577378	99.5884360570167
LC0431801	18.452	18-19	2.04324435400848	99.2659381913253
LC0479997	18.452	18-19	2.41984014141691	99.3639741572658
LC0778350	18.452	18-19	1.71783686748693	97.2447271509876
LC0143176	18.452	18-19	1.81954393554187	99.6821679491469
LC0276114	18.452	18-19	1.94939000664491	99.4747407159585
LC0425774	18.452	18-19	2.27267687772829	99.5885049011408
LC0607136	18.452	18-19	2.92374643154694	99.5878154217352
LC0672684	18.452	18-19	2.3950466767844	99.4740368509213
LC0266564	18.453	18-19	2.21640344523379	99.5847982588314
LC0381170	18.453	18-19	2.48042378059941	99.5884911341586
LC0484509	18.453	18-19	2.3299873872788	98.0249723830884
LC0146950	18.453	18-19	1.84210976344061	99.1569086651054
LC0617393	18.453	18-19	2.83481475996236	99.5879396984925
LC0412350	18.453	18-19	1.5487578285737	99.1619737194958
LC0225737	18.453	18-19	2.16943929897894	99.5884911341586
LC0276264	18.453	18-19	1.05728564441821	95
LC0228534	18.453	18-19	2.26902233472923	99.5885737222371
LC0432296	18.453	18-19	2.5159135639515	99.5851455336233
LC0656562	18.453	18-19	2.4381308002431	99.4773869346734
LC0577915	18.453	18-19	2.25227034598832	99.5879396984925
LC0715699	18.453	18-19	2.01690804397207	99.3768844221105
LC0127954	18.453	18-19	2.28996779168673	99.4780863164938
LC0861880	18.453	18-19	2.76791984895489	99.5842692862172
LC0501984	18.453	18-19	2.15524491717619	99.3773641750075
LC0127070	18.453	18-19	1.56454771175595	99.2639678822349
LC0265705	18.453	18-19	2.34256084345083	99.5884911341586
LC0349977	18.453	18-19	2.46819958607261	99.6855135496822
LC0198195	18.454	18-19	2.58284711390581	99.5884911341586
LC0576740	18.454	18-19	2.49246703646515	99.6381909547739
LC0423313	18.454	18-19	2.47990626700507	99.5851455336233
LC0244408	18.454	18-19	2.14724335954337	99.5884911341586
LC0182179	18.454	18-19	1.9006401839826	99.3743726998996
LC0211017	18.454	18-19	2.18192929550323	99.4747407159585
LC1022610	18.454	18-19	2.60432327231002	99.5845478607565
LC0927750	18.454	18-19	2.69213278574034	99.5845060983782
LC0564725	18.454	18-19	2.13392194042377	99.5879396984925
LC0150411	18.454	18-19	2.28501691762917	99.5617263298762
LC0348063	18.454	18-19	2.05518713855575	99.277350284376
LC0422721	18.454	18-19	2.55141339858115	99.5884911341586
LC0393332	18.454	18-19	2.11196783720607	99.3743726998996
LC0574597	18.454	18-19	2.60425846191116	99.5879396984925
LC0397040	18.454	18-19	2.27360307659054	99.4747407159585
LC0723951	18.454	18-19	2.13010852036094	99.3734083902962
LC0414272	18.454	18-19	1.69293500253114	98.98293743727
LC0843740	18.454	18-19	2.94575900245695	99.5845060983782
LC0568322	18.455	18-19	2.56042077409116	99.5879396984925
LC0424997	18.455	18-19	1.07298474462793	95
LC0150441	18.455	18-19	2.22297644989339	99.367681498829
LC0441246	18.455	18-19	2.57270900163841	99.5851455336233
LC0951246	18.455	18-19	2.07346172927984	99.5845060983782
LC0211289	18.455	18-19	2.59667405238678	99.5884911341586
LC0753734	18.455	18-19	2.24971186687466	99.5845896147404
LC0145987	18.455	18-19	2.45106456947478	99.5880363063938
LC0686628	18.455	18-19	2.27623195792183	99.4740368509213
LC0168750	18.455	18-19	1.35583449588494	95.1789896286383
LC0350055	18.455	18-19	2.330555809063	99.5884911341586
LC0728076	18.455	18-19	2.50536707129214	99.5879396984925
LC0449821	18.455	18-19	2.72366907246148	99.5882569544405
LC0889720	18.455	18-19	2.08177922676753	98.4566454636759
LC0390182	18.455	18-19	2.74256017802732	99.5882569544405
LC0573951	18.455	18-19	2.463295609962	99.3740166705721
LC0283382	18.455	18-19	2.22328821909695	99.5851455336233
LC0672658	18.455	18-19	2.21716797877116	98.6912571964118
LC0269829	18.456	18-19	2.14031945167013	99.2673134827702
LC0284286	18.456	18-19	2.41617434745709	99.5884911341586
LC0345675	18.456	18-19	2.16016829295851	99.1702910672466
LC0442505	18.456	18-19	2.39712276659758	99.5884911341586
LC0386599	18.456	18-19	1.69757803365111	98.3463881636205
LC0386037	18.456	18-19	2.31900189946232	99.3766129302544
LC0748579	18.456	18-19	1.91545260168848	99.2663316582915
LC0259392	18.456	18-19	2.56800213750461	99.6821679491469
LC0638022	18.456	18-19	2.6284808885571	99.4773869346734
LC0721999	18.456	18-19	1.82988244644349	98.8680888114933
LC0198909	18.456	18-19	2.52778451826403	99.5884911341586
LC0183704	18.456	18-19	2.12352498094273	99.3643358982937
LC0792624	18.456	18-19	1.99440514668917	99.266159568408
LC0217789	18.456	18-19	2.52646851246948	99.5884911341586
LC0241120	18.456	18-19	1.78823909738217	98.5580461692874
LC0238568	18.456	18-19	2.45313479655685	99.5851455336233
LC0391086	18.456	18-19	1.9527440240149	99.2639678822349
LC0617628	18.456	18-19	2.78209980225514	99.3668341708543
LC0129977	18.457	18-19	2.45741254463619	99.5851455336233
LC0274595	18.457	18-19	1.2143138974244	97.0893275342924
LC0240599	18.457	18-19	2.50544845318723	99.5851455336233
LC0123865	18.457	18-19	1.99100444033076	99.2673134827702
LC0427601	18.457	18-19	2.74481695034637	99.5884911341586
LC1007893	18.457	18-19	2.50308216457604	98.5023620464368
LC0273289	18.457	18-19	2.03562982779044	99.4747407159585
LC0163692	18.457	18-19	1.23477029516092	97.049772544822
LC0251169	18.457	18-19	2.51303105317627	99.4781910623495
LC0362205	18.457	18-19	1.90466145791552	99.367681498829
LC0361530	18.457	18-19	2.07258073264895	99.5851455336233
LC0277723	18.457	18-19	1.64748077317368	99.5851455336233
LC0560524	18.457	18-19	2.60459321158123	99.4744418036354
LC1004276	18.457	18-19	2.96376422374317	99.5878982812343
LC0100548	18.457	18-19	2.30009525732372	99.5884911341586
LC0176804	18.458	18-19	1.90384933809668	98.7587822014052
LC0190740	18.458	18-19	2.07518185461869	99.2639678822349
LC0421614	18.458	18-19	2.23474500062805	99.5884911341586
LC0347787	18.458	18-19	2.04355874691473	95
LC0391213	18.458	18-19	2.31735284967777	99.4780863164938
LC0219090	18.458	18-19	1.67191301244159	98.4610237537638
LC0106010	18.458	18-19	2.17877557204541	99.5884911341586
LC0551663	18.458	18-19	2.92605934256508	99.4844843169417
LC0379153	18.458	18-19	2.08400399060803	99.4780863164938
LC0617874	18.458	18-19	2.61745118583678	99.5879396984925
LC0262818	18.458	18-19	1.88649072517248	99.3743726998996
LC0181733	18.458	18-19	2.60446366167019	99.5884911341586
LC0433710	18.459	18-19	1.98073037653595	99.2673134827702
LC0442119	18.459	18-19	2.80960684481233	99.5884911341586
LC0734971	18.459	18-19	1.93796900295145	99.3668341708543
LC0791961	18.459	18-19	2.58266550046624	99.5845060983782
LC0847275	18.459	18-19	2.3799216155042	98.8684298627385
LC0189768	18.459	18-19	2.13321945673249	99.5851455336233
LC0381782	18.459	18-19	2.31795892470095	99.4747407159585
LC0386703	18.459	18-19	2.40288013360211	99.5851455336233
LC0570052	18.459	18-19	2.41225889389814	99.5879396984925
LC0707565	18.459	18-19	2.31812596907318	99.3732193732194
LC0797152	18.459	18-19	2.29525913648168	99.4704206468912
LC0447328	18.459	18-19	2.31785448933147	99.5882569544405
LC0287237	18.459	18-19	2.78537966922318	99.5884911341586
LC0719035	18.459	18-19	3.26653507925906	99.5879396984925
LC0709435	18.459	18-19	1.71775369321072	98.2895970009372
LC0410385	18.459	18-19	2.36374356434457	99.4747407159585
LC0100106	18.46	18-19	2.03398636523961	99.3741842642482
LC0183772	18.46	18-19	1.96232197272958	98.4576781532285
LC0217453	18.46	18-19	2.02127201395104	99.4780863164938
LC0697411	18.46	18-19	2.50073033429349	99.5879258936648
LC0784515	18.46	18-19	2.23631048243233	99.0115266050127
LC0147494	18.46	18-19	1.70139526901392	98.6684509869522
LC0487616	18.46	18-19	2.73162905037594	99.4777893080708
LC0194798	18.46	18-19	2.50196253156317	99.5851455336233
LC0124944	18.46	18-19	2.40531220275842	99.6808975177186
LC0760392	18.46	18-19	2.55002033123766	99.587732528909
LC0160164	18.46	18-19	1.33625955201419	95
LC0231998	18.46	18-19	2.39303089751442	99.5851455336233
LC0428327	18.461	18-19	2.54006656571468	99.5882569544405
LC0539879	18.461	18-19	2.2921895926235	99.584909450005
LC0718390	18.461	18-19	2.4521852508149	99.4772818657017
LC0574674	18.461	18-19	2.53790720385597	99.5845896147404
LC0227744	18.461	18-19	1.73045926004577	99.2639678822349
LC0743692	18.461	18-19	2.09509957964561	99.2629815745394
LC0194057	18.461	18-19	2.18847849591393	99.5884911341586
LC0348923	18.461	18-19	1.71683772329952	98.4610237537638
LC0145880	18.461	18-19	2.30330407743893	99.5884911341586
LC0226506	18.461	18-19	1.60541279815305	97.6547340247574
LC0261342	18.461	18-19	2.08242630086077	99.2673134827702
LC0447819	18.461	18-19	2.18104283403075	99.4780863164938
LC0502647	18.461	18-19	2.56351668184391	99.4777893080708
LC1034326	18.461	18-19	2.3761022583701	99.5845756976783
LC0245613	18.462	18-19	2.32432361870059	99.5884911341586
LC0174811	18.462	18-19	2.20197034234905	99.367681498829
LC0222573	18.462	18-19	1.60379370413696	99.344262295082
LC0374862	18.462	18-19	2.63982502729579	99.6586459623172
LC0430083	18.462	18-19	2.56704990451748	99.5884911341586
LC0098391	18.462	18-19	1.91834492896227	98.7703956846584
LC0594669	18.462	18-19	2.24298841219479	99.5845756976783
LC1007563	18.462	18-19	2.62094764555922	99.584464327603
LC0240521	18.462	18-19	2.2105325370694	99.2676075178918
LC0189824	18.462	18-19	2.67021801279193	99.6821679491469
LC0420621	18.462	18-19	2.71669599180287	99.5884911341586
LC0141158	18.462	18-19	1.51759173071191	98.6617597858816
LC0362447	18.462	18-19	1.5762261374496	97.7216460354634
LC0594380	18.462	18-19	2.50782889604553	99.5879396984925
LC0276200	18.463	18-19	1.95856388322197	98.98293743727
LC0977406	18.463	18-19	2.48178648796754	99.4738782212392
LC0561942	18.463	18-19	2.82801506422398	99.5879396984925
LC0394528	18.463	18-19	2.45295117546389	99.6821679491469
LC0929619	18.463	18-19	2.26007138798507	98.3458344495044
LC1002205	18.463	18-19	1.31069331234336	96.6960131222174
LC0345004	18.463	18-19	2.12888370209977	99.3766338226423
LC0345370	18.463	18-19	2.38944961268007	99.5851455336233
LC1040731	18.463	18-19	2.46335538485466	99.4773344054679
LC0168030	18.463	18-19	1.91824009022141	98.5948477751756
LC0386045	18.463	18-19	2.3440580724513	99.4780863164938
LC0716049	18.463	18-19	2.06318318796758	99.474019230125
LC0819460	18.463	18-19	2.77609070936599	99.5845060983782
LC0375533	18.464	18-19	2.01990519980461	99.3777183004349
LC0284916	18.464	18-19	1.81842385509208	99.1569086651054
LC0653630	18.464	18-19	2.49501675874968	99.5879396984925
LC0171698	18.464	18-19	2.5167468509135	99.6821679491469
LC0698741	18.464	18-19	2.92363771102376	99.5879396984925
LC0358952	18.464	18-19	2.50463394716847	99.4780863164938
LC0155644	18.464	18-19	2.42628348168878	99.5884911341586
LC0492898	18.464	18-19	2.1622357237662	99.5882569544405
LC0222551	18.464	18-19	2.70711861578494	99.5884911341586
LC0361740	18.464	18-19	2.3561597599569	99.2706590833054
LC0990855	18.464	18-19	2.69286453735727	99.5845478607565
LC0533801	18.464	18-19	2.93429135450428	99.6820190119159
LC0272961	18.464	18-19	2.17011496949665	99.5884911341586
LC0896050	18.464	18-19	2.77446586925436	99.5843807608513
LC0489163	18.464	18-19	1.91944421046524	95
LC0920269	18.464	18-19	2.78659527514684	99.4739311084305
LC0510425	18.464	18-19	2.19755621315354	99.4710942991999
LC0825218	18.465	18-19	2.61662252945557	99.5778045838359
LC0912775	18.465	18-19	2.66944705640254	99.5845060983782
LC0140581	18.465	18-19	2.69683673057516	99.6821679491469
LC0211060	18.465	18-19	2.43252034135893	99.5884911341586
LC0369612	18.465	18-19	2.61205235517976	99.6821679491469
LC0618652	18.465	18-19	2.76088970176881	99.5845756976783
LC0436319	18.465	18-19	2.7329644015798	99.5884911341586
LC0864785	18.465	18-19	2.64464534713987	99.5845060983782
LC0342509	18.465	18-19	1.65292288756794	97.0558715289394
LC0282781	18.465	18-19	2.30800918623826	99.5851455336233
LC0350528	18.465	18-19	1.88784226510736	99.2640417489044
LC0442898	18.465	18-19	1.9419087743656	99.4780863164938
LC0616024	18.465	18-19	2.37189869477874	99.5845896147404
LC0162512	18.465	18-19	1.67651071028255	99.2706590833054
LC0685350	18.465	18-19	2.95440654526101	99.6817420435511
LC0736368	18.466	18-19	1.05346260492546	95
LC0218248	18.466	18-19	2.2822821563191	99.4780863164938
LC0428179	18.466	18-19	2.28470137852418	99.4780863164938
LC1044874	18.466	18-19	2.77658496924811	99.3667705297015
LC0147318	18.466	18-19	2.0274311577669	99.5717631314821
LC0149527	18.466	18-19	1.8256208250035	98.4576781532285
LC0354979	18.466	18-19	2.43881122750957	99.1569086651054
LC0757131	18.466	18-19	1.88609573243775	99.1556091676719
LC0362790	18.466	18-19	2.53430538695793	99.6821679491469
LC0638233	18.466	18-19	2.57693996433489	99.4740368509213
LC0161098	18.466	18-19	1.52296559549199	98.6048845767815
LC0177791	18.466	18-19	2.76817914915394	99.6821679491469
LC0585468	18.466	18-19	1.85333310500234	99.5845896147404
LC0591736	18.466	18-19	2.84037587571435	99.5879396984925
LC0733980	18.466	18-19	2.20803804935318	99.5845896147404
LC0232185	18.466	18-19	2.34519723192998	99.5847704517296
LC0405515	18.466	18-19	1.84167225007363	99.2673134827702
LC0168911	18.466	18-19	2.50869128686076	99.6821679491469
LC0151326	18.466	18-19	2.07816670816815	99.4780863164938
LC0815510	18.466	18-19	2.30608174565798	98.9621694007365
LC0852290	18.466	18-19	2.84973872089862	99.5845060983782
LC0873752	18.466	18-19	2.68476459689669	99.4705803511594
LC0247560	18.466	18-19	2.76724494299397	99.6821679491469
LC0176285	18.466	18-19	1.49037992000318	95.0886584141853
LC0141067	18.466	18-19	1.79719826983896	99.4747407159585
LC0877537	18.466	18-19	2.49697113919455	99.5878568556494
LC0249548	18.467	18-19	2.30783820415656	99.4745825106255
LC0147329	18.467	18-19	1.99594216299255	99.5884911341586
LC0580456	18.467	18-19	2.75383574934995	99.5879396984925
LC0675674	18.467	18-19	2.65374299402574	99.5845896147404
LC0887544	18.467	18-19	2.7204404697502	99.5845060983782
LC0685427	18.467	18-19	1.9129656207041	99.0694872138171
LC0718548	18.467	18-19	2.34101882755604	99.3633561184828
LC0368286	18.467	18-19	1.98335561433179	98.7587822014052
LC0758306	18.467	18-19	2.00595228688738	99.3733453972722
LC0873679	18.467	18-19	2.43919053782757	99.5876219532638
LC0132265	18.467	18-19	2.03217537696136	99.3542990966879
LC0189164	18.467	18-19	1.98150148814825	99.4747407159585
LC0405557	18.467	18-19	1.45560611258187	98.293743726999
LC0347229	18.467	18-19	2.32882793901428	99.5851455336233
LC0226646	18.467	18-19	2.07265421733303	99.3743726998996
LC0965258	18.467	18-19	2.67073740401212	99.5844921757196
LC0099788	18.467	18-19	2.02665581387704	98.4576781532285
LC0127929	18.467	18-19	1.92007112429752	99.2639678822349
LC0128170	18.467	18-19	2.35951296059463	99.5885737222371
LC0225461	18.467	18-19	2.43809912650339	99.4780863164938
LC0207356	18.468	18-19	1.96265340489321	99.4780863164938
LC0249352	18.468	18-19	2.36619874736973	99.4747407159585
LC0512892	18.468	18-19	2.70739131213087	99.4777893080708
LC0362001	18.468	18-19	1.99113743512031	99.476861167002
LC0394750	18.468	18-19	2.36767267270543	99.5851455336233
LC0769006	18.468	18-19	1.82406071741865	99.1557788944724
LC0917721	18.468	18-19	2.17533782879202	99.4740368509213
LC0175221	18.468	18-19	2.30595294496051	99.5851455336233
LC0730889	18.468	18-19	1.50324577146511	98.557370464587
LC0154275	18.468	18-19	1.84379319832591	99.0598862495818
LC0191787	18.468	18-19	1.80126647048962	99.4780863164938
LC0233340	18.468	18-19	1.84917363309883	99.3743726998996
LC0715559	18.468	18-19	2.41600774044929	99.4739311084305
LC0368438	18.468	18-19	2.06625136196896	99.3743726998996
LC0799969	18.468	18-19	2.3102258491835	99.2661841576196
LC0783274	18.468	18-19	1.13545069934551	95
LC0357284	18.468	18-19	2.16929227487994	99.581799933088
LC0139735	18.469	18-19	2.47616475432283	99.4747407159585
LC0662162	18.469	18-19	2.39922362152727	99.4773869346734
LC0101874	18.469	18-19	2.43434531256283	99.5884911341586
LC0185993	18.469	18-19	2.37379441671473	99.4780863164938
LC0433578	18.469	18-19	2.59933713299249	99.4814319170291
LC0848342	18.469	18-19	2.07327833563583	99.3667068757539
LC0612566	18.469	18-19	2.74944256517406	99.5845896147404
LC0098999	18.469	18-19	2.22486959457326	99.5851455336233
LC0268894	18.469	18-19	2.35464617006837	99.4747407159585
LC0854347	18.469	18-19	2.77498385495651	99.5845060983782
LC0097977	18.469	18-19	1.64669773129933	98.3205085312814
LC0356459	18.469	18-19	2.16929227487994	99.2673134827702
LC0390656	18.469	18-19	2.45149476180109	99.4780863164938
LC0697337	18.469	18-19	2.31891855359402	99.4740368509213
LC0287065	18.469	18-19	2.26138183728575	99.4747407159585
LC0386505	18.469	18-19	2.67168184488309	99.5884911341586
LC0416102	18.469	18-19	2.04024621505771	98.9694171183832
LC0488290	18.469	18-19	2.34105843489596	99.3773641750075
LC0388898	18.469	18-19	2.51160264922777	99.5884911341586
LC0425898	18.469	18-19	2.5961790922429	99.5851455336233
LC0941840	18.47	18-19	2.06058453136086	98.9487780381654
LC0193496	18.47	18-19	1.34044411484012	96.5573770491803
LC0559306	18.47	18-19	2.5042125197822	99.5882569544405
LC0211130	18.47	18-19	2.47736728522401	99.5884911341586
LC0381701	18.47	18-19	2.33132605057509	99.4780863164938
LC0436610	18.47	18-19	2.56716757717702	99.5918367346939
LC0285172	18.47	18-19	2.62157091558856	99.5884911341586
LC0697125	18.47	18-19	2.04855832489848	98.4603025840139
LC0987678	18.47	18-19	2.86592084084036	99.5845060983782
LC0163751	18.47	18-19	2.02333478253831	98.5446637671462
LC0224015	18.47	18-19	2.29199009534618	99.5851455336233
LC0392986	18.47	18-19	2.18605179052628	99.4747407159585
LC0100709	18.47	18-19	2.45141797298926	99.5918367346939
LC0877579	18.47	18-19	2.46089784275655	98.7780381653833
LC0359978	18.47	18-19	2.18723861983148	99.5884911341586
LC0467262	18.471	18-19	1.33142729652074	95
LC0500851	18.471	18-19	2.23317385538094	99.3774266970143
LC0385853	18.471	18-19	2.18557048364222	99.5851455336233
LC0615486	18.471	18-19	3.13810682667282	99.5879396984925
LC0426239	18.471	18-19	2.23749346966873	96.644362663098
LC0526480	18.471	18-19	2.76064108360617	99.5916044588759
LC0206139	18.471	18-19	2.74728748398036	99.6821679491469
LC0221178	18.471	18-19	1.95870719108728	99.2639678822349
LC0626366	18.471	18-19	2.53872450432804	99.5845896147404
LC0384449	18.471	18-19	2.7546082229424	99.6821679491469
LC0370669	18.471	18-19	2.7321604649516	99.6821679491469
LC0150992	18.471	18-19	2.20964903536823	99.4780863164938
LC0893212	18.471	18-19	2.67730576179344	99.5878568556494
LC0255199	18.471	18-19	2.43075210435986	99.6821679491469
LC0264439	18.471	18-19	1.92355485806755	99.4746352563245
LC0391514	18.472	18-19	1.75640787254896	98.4165773968934
LC0409904	18.472	18-19	2.30520084527641	99.2706590833054
LC0707369	18.472	18-19	1.9527440240149	98.256125317981
LC0770289	18.472	18-19	2.56429906648082	99.5843807608513
LC0209213	18.472	18-19	2.17076028088121	99.4747407159585
LC0240584	18.472	18-19	1.63628725209851	98.4175309468049
LC0255524	18.472	18-19	1.56169753265399	95
LC0835898	18.472	18-19	2.64682507171423	99.5811553411071
LC0094312	18.473	18-19	1.5449357658815	98.2736701237872
LC0425045	18.473	18-19	2.66004922395665	99.6855135496822
LC0922400	18.473	18-19	2.52446103421545	99.5845060983782
LC0097915	18.473	18-19	1.86189269039145	99.4749515082603
LC0212515	18.473	18-19	1.97501799763288	99.3743726998996
LC0851906	18.473	18-19	2.94016272956289	99.4739311084305
LC0343261	18.473	18-19	2.10373532273833	99.4747407159585
LC0193200	18.473	18-19	1.83384804953115	99.2639678822349
LC0105084	18.473	18-19	2.84553831545822	99.5918367346939
LC0721484	18.473	18-19	2.47338477110377	99.5844225484282
LC0246495	18.473	18-19	2.47860977860123	99.5851455336233
LC0162084	18.473	18-19	1.42683645380351	98.440950150552
LC0146552	18.473	18-19	2.11474438754513	99.5884911341586
LC0149292	18.473	18-19	1.23653726148869	96.3957029550551
LC0222509	18.473	18-19	2.2165881110755	99.5884911341586
LC0178169	18.473	18-19	2.0909982977532	99.5884911341586
LC0229132	18.473	18-19	1.74554320199802	98.6851789896286
LC0362509	18.473	18-19	2.08314414314305	99.5884911341586
LC0785614	18.473	18-19	2.12306724373657	99.4739311084305
LC0874740	18.473	18-19	2.7966714489127	99.5845060983782
LC0752735	18.473	18-19	2.47794563132527	99.4740368509213
LC0259435	18.474	18-19	2.16577833129364	99.5885049011408
LC0142628	18.474	18-19	1.74256803436614	99.2673134827702
LC0829992	18.474	18-19	2.94876495376105	99.5878568556494
LC0276631	18.474	18-19	1.79035554641439	99.2639678822349
LC0424116	18.474	18-19	2.34466730525655	99.5884911341586
LC0354082	18.474	18-19	2.25066391946324	99.3743726998996
LC0241182	18.474	18-19	2.03706775804256	99.5851455336233
LC0511790	18.474	18-19	2.00902574208691	98.9689686338834
LC0222711	18.474	18-19	1.32654066851656	95.1756440281031
LC0533752	18.474	18-19	2.75197157473633	99.4777893080708
LC0242717	18.474	18-19	2.53857373380686	99.5851455336233
LC0355179	18.475	18-19	2.41202351304198	99.5851455336233
LC0262496	18.475	18-19	1.72509452108147	98.9662094345935
LC0267464	18.475	18-19	1.78110883572947	98.7587822014052
LC0349552	18.475	18-19	2.35879116239172	99.5851455336233
LC0366552	18.475	18-19	2.12414542506165	99.2639678822349
LC0416710	18.475	18-19	2.44918517072768	99.5885049011408
LC0970607	18.475	18-19	2.11153134343051	96.6592950006702
LC0987394	18.475	18-19	2.46507040400967	98.4854577134432
LC0243433	18.475	18-19	1.95525468282018	99.6788223486116
LC0429438	18.475	18-19	2.2653132025543	99.5717631314821
LC0795678	18.475	18-19	2.55999036520945	99.5878982812343
LC0367254	18.475	18-19	2.08891534660491	99.4780863164938
LC0153295	18.475	18-19	2.20951501454263	99.5851455336233
LC0349924	18.475	18-19	2.51105406946821	99.5884911341586
LC0407448	18.475	18-19	2.44155375095346	99.570944926759
LC0754608	18.475	18-19	1.94071565690666	95
LC0436510	18.475	18-19	2.01102035551626	98.5580461692874
LC0361479	18.475	18-19	2.4182681378038	99.5884911341586
LC0219549	18.476	18-19	2.33597914234035	98.7320173971228
LC0887795	18.476	18-19	2.6764741211691	99.5676219205631
LC0385433	18.476	18-19	1.89779198193922	99.1569086651054
LC0732105	18.476	18-19	2.0880651776902	98.6675594241714
LC0192838	18.476	18-19	1.72329144647758	99.3810639009702
LC0744995	18.476	18-19	1.84185980977506	98.439906260462
LC0632812	18.476	18-19	2.56367089941924	99.5879396984925
LC0169089	18.476	18-19	1.74554320199802	99.4780863164938
LC0238513	18.476	18-19	2.14404463711095	99.5851455336233
LC0365287	18.476	18-19	2.07979606117236	99.3743726998996
LC1007284	18.476	18-19	2.10673470009785	98.4666889856043
LC0959984	18.476	18-19	2.26216621305121	99.4772818657017
LC0131847	18.476	18-19	1.74107277237332	99.5851455336233
LC0526528	18.476	18-19	2.88336612806978	99.5882569544405
LC1015681	18.476	18-19	2.6269046860772	99.5845478607565
LC0159476	18.476	18-19	2.01241537476243	99.4780863164938
LC0869606	18.476	18-19	2.93638303234178	99.587732528909
LC0348902	18.477	18-19	2.0707395628492	99.2673134827702
LC0398710	18.477	18-19	1.71399426766064	98.6617597858816
LC0099486	18.477	18-19	2.39209872716399	99.5850205816405
LC0209210	18.477	18-19	2.02873387934934	98.6717965874874
LC0167321	18.477	18-19	1.26670196688409	97.2171120848246
LC0261390	18.477	18-19	2.19531836011301	99.3643358982937
LC0485860	18.477	18-19	2.61754548948242	99.4744418036354
LC0273883	18.477	18-19	2.36236936250105	99.6855135496822
LC0854201	18.477	18-19	2.21934871731358	99.2728856721619
LC0959284	18.477	18-19	2.08746196617182	98.9688650820221
LC0259492	18.477	18-19	2.5940498419373	99.5884911341586
LC1032409	18.477	18-19	2.81039383582591	99.5878982812343
LC0153121	18.477	18-19	1.34576569311449	95
LC0359305	18.477	18-19	1.76922958173659	99.5851455336233
LC0698163	18.477	18-19	2.33465476688324	99.5879811074264
LC0734472	18.478	18-19	2.21885047765768	99.3735343383585
LC0127319	18.478	18-19	1.47712125471966	98.0595516895283
LC0375662	18.478	18-19	2.26750025939327	99.5884911341586
LC0224942	18.478	18-19	1.73471984165568	99.2673134827702
LC0472922	18.478	18-19	2.8089330707164	99.3706691661367
LC0618242	18.478	18-19	2.89038189140939	99.5845896147404
LC0696162	18.478	18-19	2.64794015275333	99.5845896147404
LC0209594	18.478	18-19	1.64991871873542	98.4610237537638
LC0398194	18.478	18-19	2.12375366875584	99.5884911341586
LC0957252	18.478	18-19	2.3752245260658	99.4738605898123
LC0749645	18.478	18-19	1.92017552201002	99.3667068757539
LC1010978	18.478	18-19	2.49923331026237	99.5845478607565
LC0154069	18.478	18-19	1.95356641425701	99.2673134827702
LC0173506	18.478	18-19	2.04708007281626	99.5884911341586
LC1005322	18.478	18-19	2.64667813715185	99.5878982812343
LC0230051	18.478	18-19	1.56855371204944	99.1569086651054
LC1040590	18.479	18-19	2.37456506072277	99.3667705297015
LC0228468	18.479	18-19	2.14980393822702	99.5851455336233
LC0996778	18.479	18-19	2.17635175760307	99.3701209501792
LC0212317	18.479	18-19	2.21245396104028	99.5884911341586
LC0158533	18.479	18-19	1.71717102683231	99.4780863164938
LC0689484	18.479	18-19	2.01401622925836	99.4772818657017
LC0380468	18.479	18-19	1.28510702956681	95
LC0528321	18.479	18-19	2.33631961625354	99.2668965286379
LC0373596	18.479	18-19	2.21837793329175	99.5884911341586
LC0434731	18.479	18-19	2.62278372542721	99.5851455336233
LC0245864	18.479	18-19	1.56145917124192	98.7587822014052
LC0847354	18.479	18-19	2.53266521848089	99.5845060983782
LC0901090	18.479	18-19	2.5892344924155	99.5845060983782
LC0377271	18.479	18-19	2.35125503354763	99.5884911341586
LC0374089	18.479	18-19	2.28436304631311	99.5841716968477
LC0506933	18.479	18-19	2.0857542442097	99.4777893080708
LC0522363	18.479	18-19	2.55107165544198	99.6819870786329
LC0915608	18.479	18-19	2.70624825167026	99.5878568556494
LC0771158	18.48	18-19	1.82314805981069	98.3428188818212
LC0617122	18.48	18-19	2.62398283503388	99.5879396984925
LC0634544	18.48	18-19	2.61750357927906	99.5845896147404
LC0644015	18.48	18-19	2.05952555273869	99.3768844221105
LC0395965	18.48	18-19	2.21822030417555	99.2673134827702
LC0570284	18.48	18-19	2.56249509150841	99.4741249371964
LC0596419	18.48	18-19	2.44150661249411	99.5845896147404
LC0864010	18.48	18-19	2.53836005259645	99.5845060983782
LC0154647	18.48	18-19	2.08891534660491	99.4747407159585
LC0225667	18.48	18-19	1.96392942202656	99.4734017575636
LC0584771	18.48	18-19	2.23812140778151	99.5882431708623
LC0718231	18.48	18-19	2.16577833129364	96.7001675041876
LC0474340	18.481	18-19	2.59068582619073	99.5884911341586
LC1011308	18.481	18-19	2.69801350393918	99.5878982812343
LC0832301	18.481	18-19	2.63170751266292	99.5845478607565
LC1027216	18.481	18-19	2.83124250472478	99.5878982812343
LC0229106	18.481	18-19	2.19818955651682	99.5851455336233
LC0775777	18.481	18-19	2.00462226570078	99.2661841576196
LC0357622	18.481	18-19	2.18937800584203	99.4747407159585
LC0272991	18.481	18-19	1.85733249643127	99.5851455336233
LC0403644	18.481	18-19	2.22344401980962	99.4814319170291
LC0795394	18.481	18-19	2.50105926221775	99.3801099048385
LC0520278	18.481	18-19	2.60541279815305	99.4777893080708
LC0913401	18.481	18-19	2.52686889699588	99.5778045838359
LC0240637	18.481	18-19	2.19909665630562	99.4780863164938
LC0126970	18.481	18-19	1.26197619139781	97.0190699230512
LC0345895	18.481	18-19	2.23009111974875	99.588532432342
LC0345931	18.481	18-19	2.49119354729469	99.5851455336233
LC0745960	18.481	18-19	2.26955964003882	99.5845060983782
LC0825426	18.481	18-19	2.49475272881894	99.3734083902962
LC0225851	18.481	18-19	2.08489785846136	99.3777183004349
LC0708373	18.482	18-19	1.98913822421579	98.4184425680204
LC0126794	18.482	18-19	2.58435384328277	99.5918367346939
LC0711287	18.482	18-19	2.30837229980631	99.4740368509213
LC0179463	18.482	18-19	1.71916549408921	99.3174974907996
LC0262212	18.482	18-19	2.2692793897719	99.5884911341586
LC0377997	18.482	18-19	2.24124755126372	98.8491134158581
LC0582801	18.482	18-19	2.87163130453755	99.5879396984925
LC0577709	18.482	18-19	2.08048217906804	98.8720042843754
LC0713116	18.482	18-19	1.90363251608424	99.1520026814144
LC0222009	18.482	18-19	1.89431606268444	99.5717631314821
LC0715761	18.482	18-19	2.35224042018223	99.5879396984925
LC0355700	18.482	18-19	2.33887464930138	99.4780863164938
LC0400303	18.482	18-19	2.72854856202834	99.6821679491469
LC0274548	18.482	18-19	2.31485695777957	99.5884911341586
LC1032297	18.482	18-19	2.6157186467101	99.4773344054679
LC0123092	18.482	18-19	2.37077207170563	99.4780863164938
LC0392605	18.482	18-19	2.23228440208039	99.5851316537857
LC0446212	18.483	18-19	2.61276267110633	99.2434639975898
LC0582245	18.483	18-19	2.92688240608777	99.5879396984925
LC0164422	18.483	18-19	2.17614916112655	99.5851455336233
LC0397204	18.483	18-19	2.5380833678135	99.5884911341586
LC0192877	18.483	18-19	1.82020145948564	99.3777183004349
LC1032099	18.483	18-19	2.61305917568952	99.587691069992
LC0123551	18.483	18-19	2.41916239558489	99.5884911341586
LC0417826	18.483	18-19	2.37405145002372	99.4747407159585
LC0875277	18.483	18-19	2.72989340396324	99.5878568556494
LC0606377	18.483	18-19	2.52077165671028	99.4773869346734
LC0192048	18.483	18-19	1.8140477209956	99.2673134827702
LC0261583	18.483	18-19	2.12469980893212	98.8725326196052
LC0410019	18.483	18-19	2.13078391458896	99.2668965286379
LC0356896	18.483	18-19	1.83116563390944	98.4610237537638
LC0161268	18.484	18-19	2.06032002868829	99.5884911341586
LC0345502	18.484	18-19	2.14591083413237	99.5851455336233
LC0435063	18.484	18-19	2.46325077339278	99.5851455336233
LC0617805	18.484	18-19	2.86261432295921	99.5946398659967
LC0399370	18.484	18-19	2.41074350045693	99.6821679491469
LC0959794	18.484	18-19	2.39689644914252	99.3667068757539
LC0241362	18.484	18-19	2.12192078556304	99.581799933088
LC0613200	18.484	18-19	2.49897183215399	99.3634840871022
LC0692743	18.484	18-19	2.52439612210384	99.4773869346734
LC0840665	18.484	18-19	2.14912669974261	99.3734083902962
LC0277678	18.484	18-19	2.0381033103059	99.2639678822349
LC0763589	18.484	18-19	2.63190014716681	99.5845896147404
LC0228470	18.484	18-19	2.0240338979009	99.4780863164938
LC0231173	18.484	18-19	2.18503192043277	99.1569086651054
LC0244715	18.484	18-19	2.13200339298663	99.5851455336233
LC0388788	18.484	18-19	2.36638559695395	99.5884911341586
LC0177104	18.484	18-19	2.41514035219587	99.6821679491469
LC0394078	18.484	18-19	2.47697646575953	99.6821679491469
LC0093924	18.484	18-19	1.46493642912173	97.3536299765808
LC0832234	18.484	18-19	2.5556988947189	99.5845060983782
LC0179598	18.484	18-19	1.76042248342321	99.2673134827702
LC0802369	18.484	18-19	2.42989755868715	99.5845200201039
LC0391396	18.485	18-19	1.28420506770179	95
LC1028418	18.485	18-19	2.68746653246968	99.5879258936648
LC0141402	18.485	18-19	2.50715395965583	99.5918367346939
LC0185770	18.485	18-19	2.10404302992201	99.2639678822349
LC0642397	18.485	18-19	2.05334739216927	99.2663316582915
LC0201363	18.485	18-19	2.18993925492751	99.4747407159585
LC0379549	18.485	18-19	2.61205235517976	99.6821573154003
LC0160009	18.485	18-19	2.4323277922616	99.4780863164938
LC0218281	18.485	18-19	1.80922292168942	99.3710270993643
LC0828366	18.485	18-19	2.74405033645038	99.5843807608513
LC0954083	18.485	18-19	2.44527719186963	99.584464327603
LC0388248	18.485	18-19	2.10160961723311	99.5884911341586
LC0182482	18.485	18-19	1.617838747717	99.1564006427424
LC0276178	18.485	18-19	1.8710472613055	99.4780863164938
LC0403719	18.485	18-19	2.16758314796584	98.7788558046169
LC0978024	18.485	18-19	1.81736701628759	98.2576062190055
LC0184030	18.486	18-19	2.42696646263007	99.5884911341586
LC0731440	18.486	18-19	2.3038653488427	99.4773869346734
LC0849294	18.486	18-19	2.62548736848521	99.4739311084305
LC0692630	18.486	18-19	2.06318318796758	99.1557788944724
LC0244586	18.486	18-19	2.53833490671711	99.6821679491469
LC0444485	18.486	18-19	2.19456983922864	99.5851455336233
LC0208961	18.486	18-19	1.9417598138147	98.7587822014052
LC0640042	18.486	18-19	2.20793043751297	99.4740368509213
LC0596550	18.486	18-19	2.51287109203932	99.4773869346734
LC0508324	18.486	18-19	2.47759871609412	99.4777893080708
LC0841708	18.486	18-19	2.40823996531185	99.4772818657017
LC0635348	18.486	18-19	2.42659258230516	99.5879396984925
LC0654931	18.486	18-19	2.55422256554243	99.5845896147404
LC0410886	18.486	18-19	2.30621050816776	99.5884911341586
LC0155919	18.487	18-19	1.84254683649502	95
LC1032683	18.487	18-19	1.96862302095699	99.5845478607565
LC0421602	18.487	18-19	2.10226214949427	99.5851455336233
LC0840328	18.487	18-19	2.76502744154985	99.5845060983782
LC0453671	18.487	18-19	2.26951294421792	99.5715194322632
LC0209215	18.487	18-19	2.1364986081567	99.5851455336233
LC0461815	18.487	18-19	2.83820031172169	99.6819870786329
LC0391148	18.487	18-19	2.55837252216916	99.5884911341586
LC0693955	18.487	18-19	2.07678603350808	99.5845896147404
LC0251730	18.488	18-19	2.02234587626988	96.6175978588157
LC0884660	18.488	18-19	2.77761528994571	99.5845060983782
LC0101739	18.488	18-19	2.54713447980669	99.4747407159585
LC0409811	18.488	18-19	2.63033632789824	99.5884911341586
LC0738561	18.488	18-19	1.82269101077605	99.1557788944724
LC0267286	18.488	18-19	1.70637635583969	99.3509534961526
LC0240058	18.488	18-19	1.79601896934715	99.3743726998996
LC0867698	18.488	18-19	2.3592091917643	99.5845060983782
LC0536913	18.488	18-19	2.18698457216006	99.1965989354936
LC0821453	18.488	18-19	2.79930608026971	99.5811553411071
LC0238841	18.488	18-19	2.29937653306035	99.4747407159585
LC0693213	18.488	18-19	1.97529391535621	99.4773869346734
LC0346516	18.488	18-19	2.03354437609095	98.474406155905
LC0212323	18.488	18-19	2.14847925816315	99.2633517495396
LC1045011	18.488	18-19	3.17946848595395	99.5878982812343
LC0180901	18.488	18-19	2.33160947976409	99.5851455336233
LC0221389	18.489	18-19	2.39581546348354	99.588532432342
LC0267985	18.489	18-19	1.84639897303467	99.3743726998996
LC0579827	18.489	18-19	2.09895506043847	99.5879396984925
LC0151468	18.489	18-19	2.30783820415656	99.4780863164938
LC0486863	18.489	18-19	2.75069348981731	99.584909450005
LC0146268	18.489	18-19	2.01102035551626	99.5851455336233
LC0768648	18.489	18-19	1.3151303171836	96.6688985604285
LC0154892	18.489	18-19	2.39694868671634	99.5884911341586
LC0747273	18.489	18-19	2.28454352295875	99.4772818657017
LC0422573	18.489	18-19	2.49945338031334	99.5851871675643
LC0456215	18.489	18-19	2.29272113777454	99.4777893080708
LC0479245	18.489	18-19	2.31412013378904	99.584909450005
LC0767570	18.489	18-19	1.00130093302042	95
LC0185604	18.489	18-19	2.18477657825085	99.4747407159585
LC0431476	18.489	18-19	2.65127801399814	99.5884911341586
LC0888717	18.489	18-19	2.46076257427638	99.4705803511594
LC0232197	18.489	18-19	2.23907413823589	99.3777183004349
LC0357993	18.489	18-19	2.02432144214157	98.4610237537638
LC0431579	18.489	18-19	2.60022120997524	99.6820934979754
LC0436260	18.489	18-19	2.53224464362658	99.5884911341586
LC0177378	18.489	18-19	2.67754308118837	99.6821679491469
LC0393976	18.489	18-19	2.73521552952595	99.6821679491469
LC0094320	18.489	18-19	1.76730431745327	99.2809845495285
LC0754444	18.489	18-19	2.07110842178245	99.2663316582915
LC0251072	18.49	18-19	2.20487933376066	99.5851455336233
LC0275031	18.49	18-19	2.42262266510239	99.4780863164938
LC0798845	18.49	18-19	1.7057782128286	98.9724193332441
LC0765888	18.49	18-19	2.01745072951054	99.3734083902962
LC0797893	18.49	18-19	2.13858687065358	99.3734083902962
LC0372848	18.49	18-19	2.33288262705961	99.6821679491469
LC0150413	18.49	18-19	2.51760491892593	99.5851455336233
LC0127900	18.49	18-19	2.46530847958731	99.5784543325527
LC0397431	18.49	18-19	2.63418495510229	99.5851455336233
LC0485503	18.49	18-19	2.46765249457387	99.4777893080708
LC0803539	18.49	18-19	2.50110036069721	99.4672295938882
LC0242023	18.49	18-19	2.11186714680447	99.4747407159585
LC0232632	18.49	18-19	2.63042787502502	99.5884911341586
LC0573334	18.49	18-19	1.75754785346924	98.7648948989155
LC1028408	18.49	18-19	2.65014232379243	99.5878982812343
LC0555788	18.49	18-19	2.14986545302626	99.2635490242025
LC0843946	18.49	18-19	2.74568362666422	99.5878568556494
LC0164151	18.49	18-19	2.20585369546493	99.5852287931496
LC0191065	18.491	18-19	1.95458016274376	97.0461312012846
LC1004329	18.491	18-19	2.68351531915054	99.5839624224123
LC0435778	18.491	18-19	1.31722734917642	95
LC0484785	18.491	18-19	2.63624711212141	99.5882569544405
LC0759857	18.491	18-19	2.75207150709125	99.587732528909
LC0817926	18.491	18-19	2.53942740884525	99.5845060983782
LC1043147	18.491	18-19	2.62923625450837	99.4773344054679
LC0176665	18.491	18-19	1.73070154428185	99.2639678822349
LC0347751	18.491	18-19	1.7805333253164	97.6915356306457
LC0271876	18.491	18-19	2.76903004711708	99.5884911341586
LC0225963	18.491	18-19	2.76390695085648	99.5884911341586
LC0564454	18.491	18-19	1.90784114258294	99.2668965286379
LC0931566	18.491	18-19	2.16208624024085	99.4740368509213
LC0187385	18.491	18-19	1.09131515969722	95
LC0407130	18.491	18-19	2.53959042053392	99.6821679491469
LC0144137	18.491	18-19	1.46657107238635	97.816199585312
LC0173883	18.491	18-19	1.65021035466036	99.4780863164938
LC0205992	18.491	18-19	1.90503992807621	98.7721646035463
LC0169227	18.491	18-19	2.41813549842523	99.5884911341586
LC0357805	18.492	18-19	2.5585405788546	99.5884911341586
LC0651957	18.492	18-19	2.49722000271449	99.4773869346734
LC0128869	18.492	18-19	2.46286199576974	99.5875666431948
LC0412413	18.492	18-19	2.41692328905509	99.585103891324
LC0593998	18.492	18-19	2.6365380429364	99.6817420435511
LC0689567	18.492	18-19	2.37322472959447	99.5846313603323
LC0727142	18.492	18-19	1.97868256515694	99.5843807608513
LC0675587	18.492	18-19	2.32701135975241	99.5879396984925
LC0835746	18.492	18-19	2.72664572024091	99.587732528909
LC0155630	18.492	18-19	2.40389229555942	99.4780863164938
LC0189403	18.492	18-19	2.0240338979009	99.5884911341586
LC0401142	18.492	18-19	1.75327657018442	98.9427902308464
LC0446552	18.492	18-19	2.57493366208495	99.588532432342
LC0348972	18.492	18-19	1.91200937558698	99.2639678822349
LC0759796	18.492	18-19	2.50933695801764	99.5842553476832
LC0127175	18.493	18-19	2.39385586858796	99.5884911341586
LC1003628	18.493	18-19	2.49158578799915	99.5845060983782
LC0346463	18.493	18-19	2.10836203495517	99.2637461932332
LC0266993	18.493	18-19	2.34951064313748	99.5884911341586
LC0531283	18.493	18-19	2.29587484521738	99.4777893080708
LC0622601	18.493	18-19	1.01911629044707	95
LC0937823	18.493	18-19	2.60500319820429	95.9154268864763
LC0174235	18.493	18-19	2.28253148381223	99.585103891324
LC0417424	18.493	18-19	2.88950339245741	99.5884911341586
LC0569960	18.493	18-19	2.36297228769207	99.5871097683787
LC0225875	18.493	18-19	2.41468929332005	99.6821679491469
LC0231397	18.494	18-19	2.31109662599957	99.5851455336233
LC0347436	18.494	18-19	2.27279276066568	99.277350284376
LC0757178	18.494	18-19	2.20022102619188	99.3734083902962
LC0218732	18.494	18-19	1.85715150268749	98.3472733355637
LC0225846	18.494	18-19	2.2529258116658	95.8925644713516
LC0268350	18.494	18-19	2.61670651601199	99.5884911341586
LC0384439	18.494	18-19	2.457730548246	99.5851455336233
LC0642858	18.494	18-19	2.30427505047713	99.3735343383585
LC0232320	18.494	18-19	2.50086741787214	99.5884911341586
LC0224467	18.494	18-19	1.72032471741744	99.2639678822349
LC0273083	18.494	18-19	2.0279201364058	99.5884911341586
LC0379964	18.494	18-19	2.17283636012271	99.4780863164938
LC0127166	18.494	18-19	1.53844805171022	99.2639678822349
LC0860390	18.494	18-19	2.22321029777586	99.5845060983782
LC0827162	18.494	18-19	2.25858939756146	99.5843807608513
LC0168820	18.494	18-19	2.44963265047007	99.5851455336233
LC0512327	18.494	18-19	2.64198940543652	98.7982459076758
LC0688934	18.494	18-19	2.65515765095624	99.5845896147404
LC0938100	18.495	18-19	2.47657079968075	99.4772818657017
LC0895160	18.495	18-19	2.26164345331189	99.2427034815535
LC0128307	18.495	18-19	2.59737702547438	99.5884911341586
LC0380073	18.495	18-19	1.88161287247835	99.5884911341586
LC0376357	18.495	18-19	2.08660894457295	99.5851455336233
LC0659287	18.495	18-19	2.20082314871093	99.266356235972
LC0242588	18.495	18-19	2.10907208097888	99.3777183004349
LC0564206	18.495	18-19	2.26396728409398	99.5879396984925
LC0435434	18.495	18-19	2.55031398014491	99.5851455336233
LC0282613	18.495	18-19	2.13921770013759	99.5851455336233
LC0161092	18.495	18-19	1.9451730461739	99.4780863164938
LC0574679	18.495	18-19	2.69028470251263	99.5837249899288
LC0708002	18.495	18-19	2.14612803567824	98.8686571160798
LC0407455	18.495	18-19	2.51227071249313	99.6821679491469
LC0140008	18.496	18-19	2.62877706691644	99.5884911341586
LC0538751	18.496	18-19	2.4139364859173	99.5845896147404
LC0462913	18.496	18-19	1.20221577580113	95
LC0139977	18.496	18-19	2.16064857443616	99.5851455336233
LC0159604	18.496	18-19	2.04273297962172	99.5851455336233
LC0719609	18.496	18-19	2.43304941161661	99.3667280951583
LC0397762	18.496	18-19	2.35835370103327	98.2435597189695
LC0244592	18.496	18-19	2.43227964164546	99.5884911341586
LC0415874	18.496	18-19	2.50711343009751	99.5851455336233
LC0266747	18.496	18-19	2.73397524743313	99.5851455336233
LC0141035	18.496	18-19	2.32471447656067	99.5884911341586
LC0100232	18.496	18-19	2.01123201031937	99.4781561517361
LC0353499	18.496	18-19	1.88315019968328	99.2673134827702
LC0412469	18.496	18-19	2.03229634473947	99.3743726998996
LC0591977	18.496	18-19	2.4656207558542	99.5879396984925
LC0168442	18.496	18-19	2.59790350956793	99.5884911341586
LC0269700	18.496	18-19	2.34551095769695	99.5851455336233
LC0401007	18.496	18-19	2.32901121570737	99.5884911341586
LC0764369	18.496	18-19	2.18985511378961	99.3735343383585
LC0852285	18.497	18-19	2.74938843158115	99.5878568556494
LC0876808	18.497	18-19	2.58782317131896	99.5845060983782
LC0430005	18.497	18-19	2.53976590318311	99.6838848533764
LC0571547	18.497	18-19	2.4675045136259	99.5879396984925
LC0891390	18.497	18-19	2.77538468725978	98.7713424840978
LC0173082	18.497	18-19	2.26477061452187	99.5851455336233
LC0400040	18.497	18-19	2.11945385075606	99.6855135496822
LC0221694	18.497	18-19	1.98258779070166	99.3777183004349
LC0436278	18.497	18-19	1.66048601578497	98.1521775516353
LC0417309	18.497	18-19	2.81511930584262	99.5884911341586
LC0820601	18.497	18-19	2.3966525906856	99.5845060983782
LC0241934	18.497	18-19	2.71061655908903	99.5884911341586
LC0616499	18.497	18-19	2.1842086131115	99.4740368509213
LC0352925	18.497	18-19	2.41045666479731	99.5851455336233
LC0556698	18.497	18-19	2.41197305768532	99.3740166705721
LC0820784	18.497	18-19	2.83832636407775	99.5843807608513
LC0262237	18.497	18-19	2.37291200297011	99.6821679491469
LC0374533	18.497	18-19	2.53832233323144	99.4780863164938
LC0625463	18.497	18-19	2.74399552649865	98.7582005623243
LC0606185	18.497	18-19	2.86180314821418	99.5879396984925
LC0588473	18.497	18-19	2.20177935372506	99.5845896147404
LC0447636	18.497	18-19	2.182129214053	99.5884911341586
LC0142325	18.498	18-19	2.10476016663852	99.4780863164938
LC0537431	18.498	18-19	2.13732245610034	99.0727412713822
LC0998638	18.498	18-19	2.78154715052906	99.5845478607565
LC1032303	18.498	18-19	2.20035794554164	99.5878982812343
LC0384986	18.498	18-19	2.42426077236249	99.5881466599699
LC0392324	18.498	18-19	2.46431066592589	99.5851871675643
LC0466277	18.498	18-19	3.09442919955587	99.6819870786329
LC0532687	18.498	18-19	2.00868531919517	99.5815619455696
LC0989069	18.498	18-19	2.1971978274878	99.5843807608513
LC0878012	18.498	18-19	2.47587448931944	99.4740368509213
LC1027112	18.499	18-19	2.88421176037725	99.5912487017121
LC0177033	18.499	18-19	2.42125832787776	99.4780863164938
LC0254346	18.499	18-19	2.15069505114271	99.4747407159585
LC0853076	18.499	18-19	2.79978151355483	99.5845060983782
LC0123007	18.499	18-19	1.4884096889032	99.1569086651054
LC0194778	18.499	18-19	2.08703566480566	99.5851455336233
LC0357381	18.499	18-19	1.766264090652	98.5747741719639
LC0766561	18.499	18-19	1.99729899240951	99.4739311084305
LC0105911	18.499	18-19	1.43964842956347	99.1572470068892
LC0392641	18.499	18-19	2.20054956014077	99.3743726998996
LC0434292	18.499	18-19	2.91316722578856	99.5851455336233
LC0285824	18.499	18-19	2.37145578191302	99.4780863164938
LC0452234	18.499	18-19	1.7791634237645	95
LC0180431	18.5	18-19	1.48742121135947	96.8895905411306
LC0162115	18.5	18-19	1.46089784275655	98.3238541318167
LC0194588	18.5	18-19	1.44279322593977	99.016393442623
LC0951470	18.5	18-19	2.13277182930962	99.5878154217352
LC1004381	18.5	18-19	2.72852421930432	99.5878982812343
LC0226248	18.5	18-19	2.11965172203987	99.5884911341586
LC0244499	18.5	18-19	2.1132412324326	99.5884911341586
LC0397374	18.5	18-19	2.26862476833587	98.5346759894283
LC0403679	18.5	18-19	2.38476546676763	99.6821679491469
LC0950270	18.5	18-19	2.91933963678741	98.9688996016203
LC0485914	18.5	18-19	2.87423241816242	99.6805863761684
LC0662476	18.5	18-19	2.32633586092875	99.5845896147404
LC0260651	18.5	18-19	2.30453361040652	99.5884911341586
LC0209991	18.5	18-19	2.49454417069265	99.5884911341586
LC0490164	18.5	18-19	2.43002665451001	99.4744418036354
LC0151971	18.5	18-19	1.7880268840958	99.3743726998996
LC0127720	18.5	18-19	2.06471998444091	99.277350284376
LC0166643	18.5	18-19	2.3373993544719	99.4780863164938
LC0408860	18.5	18-19	2.138365863679	99.367681498829
LC0268013	18.5	18-19	1.8525409857698	99.2639678822349
LC0231850	18.501	18-19	2.51864552433031	99.5884911341586
LC0791367	18.501	18-19	1.9129125511761	99.1556091676719
LC0186849	18.501	18-19	1.97155415344606	98.5580461692874
LC0102090	18.501	18-19	2.15657943580457	99.4747407159585
LC0157595	18.501	18-19	2.3620864529204	99.6820722198052
LC0673160	18.501	18-19	2.65575293011292	99.4740368509213
LC0220049	18.501	18-19	1.91907809237607	99.3743726998996
LC0723195	18.501	18-19	2.46260760671285	99.5845896147404
LC0240747	18.501	18-19	2.05869168281923	99.0799598527936
LC0209589	18.501	18-19	2.28981183911762	99.4780863164938
LC0869531	18.501	18-19	2.82666426513933	99.5845060983782
LC0874696	18.501	18-19	2.70257699996383	99.5845060983782
LC0615986	18.501	18-19	2.15636740013352	99.4740368509213
LC0359009	18.501	18-19	2.15103258175644	99.2639678822349
LC0749908	18.501	18-19	2.04933433597228	98.8684298627385
LC0172148	18.501	18-19	2.48569304029366	99.5882293863613
LC0179274	18.501	18-19	1.95904139232109	99.3777183004349
LC0153796	18.501	18-19	1.9878449501713	99.5884911341586
LC0925723	18.501	18-19	2.48981790830145	99.4739311084305
LC0829212	18.501	18-19	1.7383047930741	99.1553544494721
LC0130587	18.502	18-19	2.03430752959656	99.2673134827702
LC0988789	18.502	18-19	2.83142821970811	99.5878982812343
LC0776907	18.502	18-19	2.43471258064552	99.5879396984925
LC0699309	18.502	18-19	2.15433266124231	99.4771767544742
LC0223543	18.502	18-19	1.8546096380958	99.2639678822349
LC0436333	18.502	18-19	2.28071491949101	96.5005018400803
LC0177510	18.502	18-19	2.26796915868509	99.6821679491469
LC0438471	18.502	18-19	2.89440468516855	99.6853345830683
LC0351816	18.502	18-19	2.09159662081006	98.7353629976581
LC0478420	18.502	18-19	1.96037563141016	99.3773641750075
LC1006826	18.502	18-19	2.38856297139807	99.5845478607565
LC0735643	18.502	18-19	2.2816241514402	99.3767591475674
LC0399338	18.502	18-19	1.72484908762939	98.7822014051522
LC0493330	18.502	18-19	2.08845504504417	99.584909450005
LC0854094	18.502	18-19	2.37335343395702	99.5845060983782
LC0212410	18.503	18-19	1.91471328697362	99.5884911341586
LC0260276	18.503	18-19	2.00121432528618	99.5884911341586
LC0251883	18.503	18-19	2.3475056494759	99.5844225484282
LC0570280	18.503	18-19	2.70234435835577	99.3768844221105
LC0763595	18.503	18-19	2.06016881194515	99.5845896147404
LC0779386	18.503	18-19	1.97478793221356	98.7582005623243
LC0196077	18.503	18-19	2.55249787114751	99.6821785821819
LC0619143	18.503	18-19	2.24363324450614	99.2970946579194
LC0362030	18.503	18-19	2.01165501072478	99.5851455336233
LC0165844	18.503	18-19	1.99197879099458	99.4747407159585
LC0230885	18.503	18-19	2.07062884405143	99.2740046838407
LC0434058	18.503	18-19	2.28463373316459	99.5851455336233
LC0524472	18.503	18-19	1.6607706435277	95
LC0425123	18.503	18-19	2.36921585741014	99.5884911341586
LC0587501	18.503	18-19	2.44359151844895	99.5879396984925
LC0993620	18.503	18-19	3.03531364395951	99.5845060983782
LC0614551	18.503	18-19	2.73957234445009	99.5879396984925
LC0868360	18.503	18-19	2.31964728818342	99.584464327603
LC0093737	18.503	18-19	2.01325866528352	99.5851455336233
LC0198106	18.503	18-19	2.2043913319193	99.5884911341586
LC0877433	18.503	18-19	2.37373931835145	99.5843807608513
LC0358857	18.503	18-19	2.56973664566122	99.5851455336233
LC0521516	18.503	18-19	1.72705301135386	99.1564288822683
LC0140560	18.503	18-19	2.47699094682793	99.5918367346939
LC0518516	18.503	18-19	2.49912323340422	99.4777893080708
LC0362913	18.504	18-19	2.23111262905635	99.4747407159585
LC0095080	18.504	18-19	1.87273882747267	99.1569086651054
LC0221839	18.504	18-19	2.51527760376796	99.5884911341586
LC0847143	18.504	18-19	2.80767706378266	99.5845060983782
LC0230529	18.504	18-19	2.48908620410235	99.5884911341586
LC0225497	18.504	18-19	2.21640344523379	98.474406155905
LC0728222	18.504	18-19	2.8095260470914	99.5845896147404
LC0433393	18.504	18-19	2.58912265020585	99.6821679491469
LC0207935	18.504	18-19	1.37767043933432	98.2071180090982
LC0633816	18.504	18-19	2.39661774258272	99.5879396984925
LC0260159	18.504	18-19	2.08464776085473	99.4747407159585
LC0806293	18.504	18-19	1.88473873776963	99.4705803511594
LC0243592	18.504	18-19	1.94423584379348	99.5851455336233
LC0446413	18.504	18-19	2.52154341043151	99.4780863164938
LC1040272	18.504	18-19	2.55627837262584	99.5878982812343
LC0514056	18.505	18-19	2.26176231760962	99.1564288822683
LC0411085	18.505	18-19	2.15691242570002	99.5684608436758
LC0101969	18.505	18-19	2.06412090582962	99.4747407159585
LC0138256	18.505	18-19	1.69565675993619	99.2639678822349
LC0247507	18.505	18-19	2.77435635656197	99.5884911341586
LC0367107	18.505	18-19	2.42496326326074	99.5884911341586
LC0272950	18.505	18-19	1.66763970605641	98.6617597858816
LC0564278	18.505	18-19	2.39557099712082	99.6819870786329
LC0969730	18.505	18-19	2.35656122071488	99.4705803511594
LC0189553	18.505	18-19	1.41262852054438	97.9558380729341
LC0155610	18.505	18-19	2.25042000230889	99.5851455336233
LC0127668	18.505	18-19	2.38699807271006	99.5717631314821
LC0404521	18.505	18-19	2.37821614974988	99.5884911341586
LC1010340	18.506	18-19	2.59576068614831	99.5878154217352
LC0411474	18.506	18-19	2.62294931682426	99.6821679491469
LC0408467	18.506	18-19	2.30713219065578	99.5884911341586
LC1024477	18.506	18-19	2.54250176321474	99.5845478607565
LC0191450	18.506	18-19	2.4392537240179	99.4379391100703
LC0656423	18.506	18-19	2.40250211266422	99.587732528909
LC0443533	18.506	18-19	2.9202329300567	99.6821679491469
LC0513410	18.506	18-19	2.59290921957868	99.4744418036354
LC0749329	18.506	18-19	2.22636787585649	99.4737724149489
LC0888483	18.506	18-19	2.78079239938368	99.5843807608513
LC1033716	18.506	18-19	2.52166101511207	99.5845478607565
LC0158927	18.506	18-19	1.75564621945668	99.3777183004349
LC0160590	18.506	18-19	1.91855453055027	99.2673134827702
LC0673930	18.506	18-19	2.1177351793305	99.4739311084305
LC0220091	18.507	18-19	2.43985353476645	99.2505353319058
LC0366975	18.507	18-19	2.23907413823589	99.3777183004349
LC0433796	18.507	18-19	2.65573374028979	99.5884911341586
LC0608112	18.507	18-19	3.00609791262111	99.5879396984925
LC0749704	18.507	18-19	1.33965015761368	97.6163374623368
LC0782602	18.507	18-19	1.54641926683519	97.7634178189976
LC0161120	18.507	18-19	1.61857102812013	99.1736366677819
LC0123646	18.507	18-19	2.45434170135505	99.5851455336233
LC0176691	18.507	18-19	1.64276120326532	98.3472733355637
LC0281313	18.507	18-19	1.91761052574987	99.2639678822349
LC0792718	18.507	18-19	2.20289680852953	98.9688650820221
LC0205732	18.507	18-19	1.87886633695673	98.9695550351288
LC0187137	18.507	18-19	2.19838213000829	99.3743726998996
LC0676868	18.507	18-19	2.10751522565146	99.4371859296482
LC0229425	18.507	18-19	1.51401618040065	99.2004014720642
LC0245548	18.507	18-19	2.39252108993193	99.5851455336233
LC0820212	18.507	18-19	2.53590145422668	99.6815820345232
LC0942227	18.507	18-19	2.23070431361257	99.5845060983782
LC0127950	18.508	18-19	1.88581337466049	99.2638201044037
LC0248379	18.508	18-19	2.34105843489596	99.5851455336233
LC0353742	18.508	18-19	1.92639390026968	96.4202074272332
LC0415613	18.508	18-19	2.36824968463812	99.4747407159585
LC0490594	18.508	18-19	1.08170727009735	95
LC0935409	18.508	18-19	2.5695611660508	99.5878154217352
LC0423250	18.508	18-19	2.55235180797957	99.5851455336233
LC0821875	18.508	18-19	2.04987671987388	99.5845060983782
LC0226946	18.508	18-19	2.08192310435106	99.5884911341586
LC0098464	18.508	18-19	1.86314434625267	99.2674605298368
LC0152555	18.508	18-19	2.30672517678249	99.5884911341586
LC0182802	18.508	18-19	1.08242630086077	95
LC0442014	18.508	18-19	2.7277364017103	99.5884911341586
LC0141128	18.508	18-19	2.12352498094273	99.5884911341586
LC0186528	18.508	18-19	2.19667350048806	99.5884911341586
LC0264224	18.508	18-19	2.03438778358957	99.2639678822349
LC0696756	18.508	18-19	2.31380396899415	99.5845896147404
LC1022720	18.508	18-19	2.5589004814872	99.5878982812343
LC0575666	18.508	18-19	2.49515565742419	99.5912897822446
LC0647949	18.509	18-19	2.15314385651374	99.4472361809045
LC0209276	18.509	18-19	1.88806711340744	99.1569086651054
LC0585310	18.509	18-19	1.76267856372744	99.5879396984925
LC0104400	18.509	18-19	2.59114255032342	99.5884911341586
LC0417308	18.509	18-19	2.46722321083405	99.5884085129166
LC0573391	18.509	18-19	2.42913834476709	99.5845896147404
LC0821454	18.509	18-19	2.70888808900192	99.5845060983782
LC0961164	18.509	18-19	2.31871011891834	95
LC0343299	18.509	18-19	2.3241795297179	99.5884911341586
LC0629627	18.509	18-19	2.61467579590622	99.5879396984925
LC0475885	18.509	18-19	2.53080140038342	99.3773641750075
LC0909988	18.509	18-19	2.06122622511912	99.4672295938882
LC0205062	18.509	18-19	1.80427576712909	98.7621278019405
LC0378493	18.509	18-19	2.46880501871204	99.5884911341586
LC0202805	18.509	18-19	1.67997269427742	99.2635983263598
LC0398651	18.509	18-19	1.97945731809785	99.5884911341586
LC0385686	18.51	18-19	2.12943207415557	98.4877885580462
LC0412745	18.51	18-19	2.17580163284828	99.1569086651054
LC0343988	18.51	18-19	2.2578944687308	99.5884911341586
LC0607976	18.51	18-19	2.88978336209224	99.5879396984925
LC0707033	18.51	18-19	2.52405842263623	99.5843807608513
LC0220730	18.51	18-19	1.75898754686762	98.8725326196052
LC0160411	18.51	18-19	2.16115829220618	99.4780863164938
LC0362764	18.51	18-19	2.31361415957813	99.5850622406639
LC0467514	18.51	18-19	2.66223825586225	99.5884911341586
LC0715788	18.51	18-19	1.91561086266147	97.8544651225064
LC0231251	18.51	18-19	2.35364699641027	99.5884911341586
LC0153169	18.51	18-19	2.33811769147686	99.5851455336233
LC0938430	18.51	18-19	2.15950703747732	98.8684298627385
LC0260143	18.51	18-19	1.59604700754544	99.2633517495396
LC0105490	18.511	18-19	1.82269101077605	99.2639678822349
LC0435997	18.511	18-19	2.43907993986887	99.5851455336233
LC0202873	18.511	18-19	2.13921770013759	99.4747407159585
LC0226020	18.511	18-19	2.42290157960896	99.5884911341586
LC0431943	18.511	18-19	1.25188145455253	98.2000669120107
LC0141651	18.511	18-19	1.71365851620836	98.6617597858816
LC0963247	18.511	18-19	3.20589965298211	99.6815820345232
LC0097941	18.511	18-19	1.9437911989293	99.2639678822349
LC0798119	18.511	18-19	2.1010249403527	99.376571141277
LC0271196	18.511	18-19	2.38207110076408	99.5851455336233
LC0349150	18.511	18-19	2.04840295615274	98.3004349280696
LC0426765	18.511	18-19	2.54880692636155	99.5873037176218
LC0188568	18.511	18-19	2.23129114641835	99.5884911341586
LC0094956	18.511	18-19	1.95491755373496	99.3743726998996
LC0162244	18.511	18-19	1.76982025776359	99.4780863164938
LC0711187	18.511	18-19	2.09774305894488	98.3464988619628
LC0535481	18.512	18-19	2.7880976333803	99.4777893080708
LC0881762	18.512	18-19	1.78189891935115	99.4737724149489
LC0388872	18.512	18-19	2.55897242623712	99.5884911341586
LC0856771	18.512	18-19	2.46655623967125	99.4739311084305
LC0153324	18.512	18-19	2.5328817194074	99.5884911341586
LC0281257	18.512	18-19	2.27151634451163	99.5851455336233
LC0703440	18.512	18-19	2.44463803050158	99.5845896147404
LC0213111	18.512	18-19	1.75480685535442	99.4780863164938
LC0218050	18.512	18-19	1.80263691808281	99.2673134827702
LC0347019	18.512	18-19	1.4379090355395	95.7142857142857
LC0095821	18.512	18-19	1.84229713432807	99.4781910623495
LC0893196	18.512	18-19	2.53872450432804	99.4740368509213
LC0224273	18.512	18-19	2.15512339371071	99.5884911341586
LC0364019	18.512	18-19	2.5530816330705	99.3743726998996
LC0475409	18.513	18-19	2.95186670519106	99.6819870786329
LC0484490	18.513	18-19	2.74034689668049	99.4777893080708
LC0498981	18.513	18-19	2.15938670096175	98.346332808891
LC0776214	18.513	18-19	2.27088836469883	99.4672295938882
LC0154648	18.513	18-19	2.37322472959447	99.5684175309468
LC0271408	18.513	18-19	2.15721492239115	99.5884911341586
LC0570412	18.513	18-19	2.39847820021976	99.5879396984925
LC0094050	18.513	18-19	1.35256838617931	97.8688524590164
LC0443038	18.513	18-19	2.15081781990167	99.5884911341586
LC0181897	18.513	18-19	2.25202732965279	99.5884911341586
LC0244213	18.513	18-19	2.11945385075606	99.5884085129166
LC0101795	18.513	18-19	1.55630250076729	98.6847829724574
LC0653809	18.513	18-19	1.97155415344606	99.5845896147404
LC0985254	18.513	18-19	1.92474435247995	99.2326765849082
LC0254329	18.513	18-19	1.95980431650834	99.3775308724608
LC0668844	18.513	18-19	1.85527680383009	99.2663316582915
LC0123165	18.514	18-19	2.24973630456883	99.3777183004349
LC0834190	18.514	18-19	2.6182782641093	99.5845060983782
LC0347467	18.514	18-19	2.56212625379631	99.5884911341586
LC0544051	18.514	18-19	2.12453682830128	99.3773641750075
LC0516377	18.514	18-19	2.6728456786801	99.584909450005
LC0173585	18.514	18-19	1.8348020540487	99.4814319170291
LC0357888	18.514	18-19	2.12733160938002	98.7721646035463
LC0776930	18.514	18-19	1.93796900295145	98.8684298627385
LC0111170	18.514	18-19	2.32584392829329	99.5884911341586
LC1017777	18.514	18-19	2.52716571813763	99.5878982812343
LC0197554	18.514	18-19	1.99334803992326	99.5851455336233
LC0447495	18.514	18-19	1.81862172637589	99.2668965286379
LC0366699	18.514	18-19	2.4794169372746	99.5884911341586
LC0608984	18.514	18-19	2.50491919806996	99.5845896147404
LC0393389	18.514	18-19	2.21128076796413	99.5851455336233
LC0453247	18.514	18-19	2.12962545203568	99.4777893080708
LC0220056	18.515	18-19	2.20932731587807	99.4747407159585
LC0354198	18.515	18-19	2.02246961276777	99.2171294747407
LC0797524	18.515	18-19	2.0675543766935	98.8684298627385
LC0205061	18.515	18-19	1.86793865089078	98.7587822014052
LC0417321	18.515	18-19	1.5649026725292	95
LC0563147	18.515	18-19	2.6346183173874	99.4742306017883
LC0487814	18.515	18-19	2.91843926219551	99.4777893080708
LC0618064	18.515	18-19	2.86295385054793	99.5946398659967
LC0750269	18.515	18-19	1.34888872307144	95
LC0160821	18.515	18-19	1.48115587082804	98.0160588825694
LC0225049	18.515	18-19	1.32428245529769	98.5011208136773
LC0184241	18.516	18-19	1.83033199345196	99.0799598527936
LC0648956	18.516	18-19	2.83525288650089	99.6817420435511
LC0207090	18.516	18-19	1.74950442387614	99.5884911341586
LC0164317	18.516	18-19	1.29490691060519	97.4640347942456
LC0266794	18.516	18-19	1.94260324884216	99.1468718634995
LC0150762	18.516	18-19	2.39934484818037	99.5851455336233
LC0209461	18.516	18-19	2.08600370561838	99.4680495148879
LC0436869	18.516	18-19	2.90950254140542	99.5882845188284
LC0469607	18.516	18-19	2.69004538028945	99.4744418036354
LC0509064	18.516	18-19	3.04677211920768	99.6819870786329
LC0156076	18.516	18-19	2.25017594808393	99.5850205816405
LC0386159	18.516	18-19	2.40459427571494	99.5884911341586
LC0364698	18.517	18-19	1.73980959902136	98.210163594393
LC0347256	18.517	18-19	2.05907091309298	97.9759116761459
LC0354075	18.517	18-19	2.38136781891155	99.5884911341586
LC0354998	18.517	18-19	2.18026927766887	99.4780863164938
LC0750985	18.517	18-19	2.09342168516224	99.2663070789641
LC0238291	18.517	18-19	2.42980071163065	99.5851455336233
LC0154456	18.517	18-19	1.85296769102882	99.2639678822349
LC0481608	18.517	18-19	2.68349731767981	99.4777893080708
LC0226501	18.517	18-19	1.78125259424846	98.6483773837404
LC0411861	18.517	18-19	2.3348757767791	99.6821679491469
LC0699978	18.517	18-19	2.558216411281	99.3768844221105
LC0385040	18.517	18-19	2.15827200465208	99.4747407159585
LC0467599	18.517	18-19	2.52248335737301	99.5851455336233
LC0733777	18.517	18-19	1.79434860389608	98.1452962838969
LC0197956	18.517	18-19	2.45126435462188	99.5884911341586
LC0531371	18.517	18-19	2.60027572369892	99.5916044588759
LC0835963	18.517	18-19	2.60055908481037	99.5843807608513
LC0437213	18.518	18-19	3.11468102608087	99.6820722198052
LC0428202	18.518	18-19	2.63270018619659	99.5884911341586
LC0435293	18.518	18-19	2.48942406692541	99.5851455336233
LC0956176	18.518	18-19	2.1221503194408	99.079343823234
LC0226768	18.518	18-19	1.95467658691864	99.3743726998996
LC0411578	18.518	18-19	2.5575914059685	99.6820083682008
LC1015793	18.518	18-19	2.53701269914582	99.3667705297015
LC0398558	18.518	18-19	2.53147891704225	99.5884911341586
LC0831241	18.518	18-19	2.07302145435974	97.1610524551701
LC1006805	18.518	18-19	2.86064938888942	99.5878982812343
LC0162441	18.518	18-19	1.71003269906575	99.2639678822349
LC0178500	18.518	18-19	1.99502060612476	99.2643848040039
LC0229237	18.518	18-19	2.04399066587813	99.1569086651054
LC0742662	18.518	18-19	1.93761817939382	99.3735343383585
LC0405596	18.519	18-19	2.15712419550487	99.4747407159585
LC0784561	18.519	18-19	2.15751720853261	99.4772818657017
LC0913231	18.519	18-19	2.53907609879278	99.4739311084305
LC0879222	18.519	18-19	2.50799072481969	99.587732528909
LC0401445	18.519	18-19	1.99458108125989	99.3777183004349
LC0501977	18.519	18-19	2.45498198398436	99.5882569544405
LC0129593	18.519	18-19	2.24632620751237	99.4780863164938
LC0742472	18.519	18-19	2.08389660272817	98.8686571160798
LC0126536	18.519	18-19	1.68042617085815	98.5981933757109
LC0144312	18.519	18-19	2.38492659839216	99.5850622406639
LC0536541	18.519	18-19	1.47712125471966	95
LC0222358	18.519	18-19	2.28205537068371	99.4780863164938
LC0995001	18.519	18-19	2.51100051237332	99.4739311084305
LC0273513	18.519	18-19	2.42391728199112	99.5884911341586
LC0703875	18.519	18-19	2.54101729284566	99.5843807608513
LC0198200	18.52	18-19	1.48258776952677	99.2673870136821
LC0363368	18.52	18-19	2.37103089946633	99.5884911341586
LC0547863	18.52	18-19	2.61313327021616	99.3740166705721
LC0841742	18.52	18-19	2.36250132392901	99.5843807608513
LC0098834	18.52	18-19	1.65350194696293	98.2965764197985
LC0239135	18.52	18-19	1.93464992290071	99.5884911341586
LC0254252	18.52	18-19	2.00462226570078	99.4780863164938
LC0583958	18.52	18-19	2.25601981338012	99.5845896147404
LC0180015	18.52	18-19	2.73151624242795	99.6821679491469
LC0619978	18.52	18-19	2.45568216450079	99.4773869346734
LC0848228	18.52	18-19	2.81310039706002	99.5845060983782
LC0400335	18.52	18-19	2.51114777849477	99.5884911341586
LC0496130	18.52	18-19	1.22245633667925	95
LC0569383	18.521	18-19	2.41939393992742	99.5879396984925
LC0197787	18.521	18-19	2.50615312486764	99.5877187101964
LC0194764	18.521	18-19	1.79434860389608	99.4780863164938
LC0139147	18.521	18-19	2.74590977094325	99.5851455336233
LC0395339	18.521	18-19	1.60053729436447	98.4610237537638
LC0246770	18.521	18-19	2.74802513603152	99.5884911341586
LC0284472	18.521	18-19	2.59420464697883	99.3777183004349
LC0416547	18.521	18-19	2.17034973913918	99.581799933088
LC0618916	18.521	18-19	2.49568306761692	95.6649916247906
LC0689637	18.521	18-19	2.04715800112831	99.3735553247797
LC0095095	18.521	18-19	1.49526674438781	99.1569086651054
LC0097224	18.521	18-19	1.32715451240943	98.3773837403814
LC0414328	18.521	18-19	2.38282720973636	99.5884911341586
LC0570348	18.521	18-19	2.2989185430051	99.5845896147404
LC0870551	18.521	18-19	3.06884978743891	98.7869039241312
LC0400028	18.521	18-19	2.11703916787768	99.5917684457086
LC0286899	18.521	18-19	2.38008455401153	99.5884911341586
LC0345748	18.521	18-19	2.40642094597462	99.5850622406639
LC0276978	18.521	18-19	1.38703370128236	95
LC0104817	18.522	18-19	2.40512428892715	99.3542990966879
LC0166855	18.522	18-19	2.1153108949105	99.5851455336233
LC0729161	18.522	18-19	2.54385705007059	99.5778045838359
LC0231255	18.522	18-19	2.08891534660491	98.6717965874874
LC0141086	18.522	18-19	1.89486965674525	98.8725326196052
LC0685574	18.522	18-19	2.8326940870465	99.5912897822446
LC0425133	18.522	18-19	2.46845072155225	99.5917957640446
LC0198471	18.522	18-19	2.13132989404281	99.5884911341586
LC0361386	18.522	18-19	2.09233458952102	98.4610237537638
LC0231509	18.522	18-19	2.12316537090292	99.5851455336233
LC0444857	18.523	18-19	2.49626525047005	99.3773641750075
LC0573126	18.523	18-19	1.85979854748057	99.2661103850407
LC0123840	18.523	18-19	2.42188349619211	99.5851455336233
LC0434915	18.523	18-19	2.39197546060976	99.4713951154232
LC0160939	18.523	18-19	1.87932530078481	99.4780863164938
LC0197329	18.523	18-19	2.71598663967965	99.5851455336233
LC0369346	18.523	18-19	2.23070431361257	99.5884911341586
LC0408601	18.523	18-19	2.52079784032238	99.5884911341586
LC0198436	18.523	18-19	2.5405672078427	99.5851455336233
LC0273849	18.523	18-19	2.2094345821909	99.5851455336233
LC0644607	18.523	18-19	2.71389356947681	99.5879396984925
LC0957798	18.523	18-19	2.62408605170941	99.5875666431948
LC0377859	18.523	18-19	2.29340675546278	99.4747407159585
LC0409975	18.523	18-19	2.23317385538094	99.3777183004349
LC0417987	18.523	18-19	2.57287160220048	99.5884911341586
LC1008280	18.523	18-19	2.59093095739261	99.5878982812343
LC0375687	18.523	18-19	2.25146787548352	99.5851455336233
LC0238325	18.523	18-19	2.90892980883378	99.5918367346939
LC0129970	18.523	18-19	2.19838213000829	99.4747407159585
LC0207736	18.523	18-19	1.51574141666937	98.0963532954165
LC0256824	18.523	18-19	1.67080228426094	99.367681498829
LC0347508	18.524	18-19	2.18887226077134	99.5884911341586
LC0170502	18.524	18-19	1.85847704181334	99.367681498829
LC0102241	18.524	18-19	2.19331943037448	99.3807531380753
LC0173205	18.524	18-19	1.06145247908719	95
LC0396557	18.524	18-19	2.65582968092727	99.5884911341586
LC0170117	18.524	18-19	1.34986008219233	97.2264971562395
LC0161775	18.524	18-19	2.14900345192855	99.3777183004349
LC0149203	18.524	18-19	2.09572712255598	99.2639678822349
LC0846476	18.524	18-19	2.11922288692358	98.981949700278
LC0440120	18.524	18-19	2.60337174910086	99.6853345830683
LC0834755	18.524	18-19	2.12554632367119	99.5845060983782
LC0982204	18.524	18-19	2.4500950758716	99.3733453972722
LC0403843	18.524	18-19	2.36660971039243	99.5884911341586
LC0193955	18.525	18-19	1.86640549837805	98.6717965874874
LC0181024	18.525	18-19	2.04661220906845	99.2572766811643
LC0391154	18.525	18-19	2.56075524189913	99.4780863164938
LC0256431	18.525	18-19	2.53218088461863	99.672131147541
LC0411963	18.525	18-19	2.26396728409398	99.6821679491469
LC0284379	18.525	18-19	2.08235445133097	99.4747407159585
LC0484236	18.525	18-19	2.74639285717982	99.4777893080708
LC0362703	18.525	18-19	1.97607473161987	99.4780863164938
LC0363478	18.525	18-19	2.04111622796949	99.4747407159585
LC0100905	18.525	18-19	2.55304517092969	99.5917547851693
LC0132771	18.525	18-19	1.86278709823534	99.3743726998996
LC0509922	18.525	18-19	1.19838213000829	95.6716767649717
LC0176641	18.525	18-19	1.99458108125989	99.2673134827702
LC1027300	18.525	18-19	2.35018984999933	98.4320032164037
LC0839971	18.526	18-19	2.79314055170711	99.5878568556494
LC0704765	18.526	18-19	2.14085358132272	98.8686949827627
LC0169063	18.526	18-19	2.15164560251163	99.5851455336233
LC0747569	18.526	18-19	2.68096066491141	99.587732528909
LC0803087	18.526	18-19	2.25360451055334	98.8684298627385
LC0218070	18.526	18-19	2.32778790759305	99.5851455336233
LC0559962	18.526	18-19	2.36767267270543	99.4777893080708
LC0138514	18.526	18-19	2.25493458907744	99.4780863164938
LC0435621	18.526	18-19	1.44669246637153	95
LC0482498	18.526	18-19	2.32613095671079	99.5882569544405
LC0970669	18.526	18-19	2.36167118521656	99.4739311084305
LC0164532	18.526	18-19	1.85503431667588	99.4747407159585
LC0728041	18.526	18-19	2.42262266510239	99.3600053612116
LC0516894	18.526	18-19	2.15164560251163	99.4777893080708
LC0130077	18.526	18-19	2.22667722078456	99.4780863164938
LC0367196	18.527	18-19	2.60695073448064	99.5884911341586
LC0616590	18.527	18-19	2.67871863639735	99.5879396984925
LC0265188	18.527	18-19	1.18780263871842	97.2499163599866
LC0094822	18.527	18-19	2.23499787968603	99.3743726998996
LC0437200	18.527	18-19	1.83231726992226	99.5851455336233
LC0275000	18.527	18-19	2.39306603460844	99.4747407159585
LC0369533	18.527	18-19	2.19198168080033	99.4780863164938
LC0278973	18.527	18-19	2.24635083645626	99.3777183004349
LC0356614	18.527	18-19	2.28166956310772	99.4747407159585
LC0697718	18.527	18-19	2.56209054319465	99.5879396984925
LC0096339	18.527	18-19	1.95861165776488	99.5884085129166
LC0129376	18.527	18-19	1.6607706435277	98.3104717296755
LC0579030	18.527	18-19	2.396042344811	99.4773869346734
LC0265590	18.527	18-19	2.7515716152107	99.5884911341586
LC0680258	18.527	18-19	2.63527258011237	99.4739311084305
LC0697859	18.527	18-19	2.59029555935402	99.5879396984925
LC0818475	18.527	18-19	2.14510313314638	99.4771241830065
LC0434742	18.527	18-19	2.36554414002947	99.4747407159585
LC0500128	18.527	18-19	2.49964585017235	97.1680112476149
LC0127818	18.527	18-19	2.37252538245156	99.5884911341586
LC0263183	18.527	18-19	2.40885026291203	99.4780863164938
LC0110810	18.527	18-19	2.22029118566516	99.4749515082603
LC0862701	18.527	18-19	2.18656082885207	98.8717777033813
LC0431083	18.527	18-19	2.05997971694416	99.5884911341586
LC0344755	18.527	18-19	1.21510858105309	95.0496705355052
LC0242010	18.527	18-19	2.03092339962722	99.4780863164938
LC0156679	18.528	18-19	2.0154435879511	98.678487788558
LC0263236	18.528	18-19	2.48609027818537	99.4814319170291
LC0177983	18.528	18-19	2.2210489116929	99.5851455336233
LC0278451	18.528	18-19	2.52190918712611	99.5884911341586
LC0388882	18.528	18-19	2.66530888549058	99.5851455336233
LC0281645	18.528	18-19	1.86740855652279	96.8017700895102
LC0496456	18.528	18-19	2.24137213015844	97.1646637431795
LC0164991	18.528	18-19	2.3730775921749	99.5884911341586
LC0475513	18.528	18-19	2.55604908840038	99.4777893080708
LC0142620	18.528	18-19	2.19683914583311	99.5884911341586
LC0217875	18.528	18-19	1.98213549480377	99.4780863164938
LC0279198	18.528	18-19	2.10673470009785	99.1569086651054
LC0450989	18.528	18-19	2.7547686638685	99.5884911341586
LC0822760	18.528	18-19	2.47856649559384	99.5843807608513
LC0254676	18.528	18-19	2.46599222078431	99.6821679491469
LC0206828	18.528	18-19	1.80679027158407	99.2639678822349
LC0266308	18.528	18-19	1.77298145034496	99.4212111073938
LC0279590	18.528	18-19	2.32535143780555	99.5851455336233
LC0217472	18.529	18-19	2.02205702060116	99.5851455336233
LC0785977	18.529	18-19	2.03161041472348	98.667157831285
LC0669054	18.529	18-19	2.18999533996432	99.5879396984925
LC0865973	18.529	18-19	2.86500916604349	99.5845060983782
LC0205353	18.529	18-19	1.74499667403856	98.6617597858816
LC0167029	18.529	18-19	2.72189301621496	99.5884911341586
LC0167339	18.529	18-19	1.98290411779263	99.2673134827702
LC0198221	18.529	18-19	1.68187412212865	98.4108397457344
LC0362463	18.529	18-19	2.10937603140438	99.4780863164938
LC0455243	18.529	18-19	1.57657168406529	95
LC0819297	18.529	18-19	2.76888218456798	99.5845060983782
LC0415287	18.529	18-19	2.33897415086708	99.4747407159585
LC0686826	18.529	18-19	2.54942018083649	99.5879396984925
LC0240532	18.529	18-19	2.3969835082752	99.5851455336233
LC0404006	18.529	18-19	2.21571685524952	99.6821679491469
LC0667475	18.529	18-19	2.15606431233987	99.3366834170854
LC0754963	18.529	18-19	2.1957059747471	98.9688650820221
LC1011293	18.529	18-19	2.7769915848564	99.5845478607565
LC0564815	18.529	18-19	2.30472742938363	99.5882569544405
LC0625398	18.529	18-19	2.68801916077424	99.4740368509213
LC0652378	18.529	18-19	1.87886633695673	98.3464988619628
LC0782081	18.529	18-19	2.28780172993023	99.4739311084305
LC0866780	18.53	18-19	1.88241068437397	99.2661841576196
LC0273705	18.53	18-19	2.14915750623186	99.5884911341586
LC0439891	18.53	18-19	2.51656181415528	99.6819870786329
LC0820278	18.53	18-19	1.87227284622421	99.2659627953746
LC0268437	18.53	18-19	2.18636294039473	99.5884911341586
LC0942049	18.53	18-19	2.42550161458347	99.5845896147404
LC0724607	18.53	18-19	1.96199028744006	99.2594826430773
LC0863218	18.53	18-19	2.64660955067305	99.5845060983782
LC0975058	18.53	18-19	1.81557774832427	98.4566454636759
LC0392382	18.53	18-19	1.98353608160299	98.9695550351288
LC0146035	18.53	18-19	2.62191333321738	99.6821679491469
LC0229908	18.53	18-19	1.54998361115969	99.220475075276
LC0221967	18.53	18-19	2.48711008175543	99.4747407159585
LC0349452	18.53	18-19	2.30730345086676	99.5851455336233
LC0754451	18.53	18-19	2.05307844348342	99.3802345058626
LC0166793	18.53	18-19	2.35583449588494	99.3743726998996
LC0274218	18.53	18-19	2.04929556833272	99.2673134827702
LC0183821	18.53	18-19	2.38307895381209	99.0799598527936
LC0142183	18.53	18-19	2.02987056400395	99.5851455336233
LC0370954	18.531	18-19	2.11554394803222	99.5851455336233
LC0357775	18.531	18-19	2.43748102641569	99.5884911341586
LC0380732	18.531	18-19	2.10978096801358	99.3777183004349
LC0254837	18.531	18-19	2.22855433653901	98.8290398126464
LC0347005	18.531	18-19	1.33284226699435	96.1860153897625
LC0882697	18.531	18-19	2.50865090052309	99.5778045838359
LC0485178	18.531	18-19	2.80803532844426	99.4777893080708
LC0104776	18.531	18-19	1.53364497879876	95
LC0792856	18.531	18-19	2.35139041514225	99.5845060983782
LC0829942	18.531	18-19	2.85405693437523	99.4772818657017
LC0792586	18.531	18-19	2.31306535481351	99.3767591475674
LC0901268	18.531	18-19	2.5967839669657	99.5878568556494
LC0271748	18.532	18-19	2.19904173446148	99.5851316537857
LC0271300	18.532	18-19	2.16136800223497	99.2673134827702
LC0708136	18.532	18-19	2.39520403936185	99.5845617796837
LC0244939	18.532	18-19	2.23656245185336	98.98293743727
LC0364133	18.532	18-19	2.18292796923699	99.4780863164938
LC0153952	18.532	18-19	1.87725613311359	99.2639678822349
LC0146685	18.532	18-19	1.87823446867504	98.7587822014052
LC0352837	18.532	18-19	2.38471174293828	99.5851455336233
LC0154570	18.532	18-19	2.2952151238663	99.5884911341586
LC0405981	18.532	18-19	1.17551181336345	95
LC0401416	18.532	18-19	2.45668480366886	99.4747407159585
LC0227295	18.532	18-19	1.68895346263742	99.2639678822349
LC0490275	18.532	18-19	2.64854540051084	99.4777893080708
LC0523047	18.533	18-19	2.40188282232128	98.90536604961
LC0198077	18.533	18-19	2.27551866051181	99.6821679491469
LC0191084	18.533	18-19	2.18979901063983	98.4844429575109
LC0261740	18.533	18-19	2.13522809022606	99.4747407159585
LC0217727	18.533	18-19	1.76034707852991	98.4610237537638
LC1037542	18.533	18-19	3.17287428047324	99.6817100546119
LC0163577	18.533	18-19	1.84831230362728	98.4610237537638
LC0101512	18.533	18-19	1.61510798744319	98.3472733355637
LC0192885	18.533	18-19	1.41145134213794	98.5680829708933
LC0230667	18.533	18-19	1.97731197339693	99.5851455336233
LC0265132	18.533	18-19	1.2132520521964	95
LC0645825	18.533	18-19	2.52448699634374	99.5879396984925
LC0467515	18.534	18-19	2.68450425271403	99.5881604500101
LC0098272	18.534	18-19	1.83116563390944	99.1569086651054
LC0396758	18.534	18-19	2.46803700922575	99.5884911341586
LC0731121	18.534	18-19	1.96661098668193	99.2663316582915
LC0401222	18.534	18-19	2.324220702877	99.4780863164938
LC0416090	18.534	18-19	1.46134843364798	98.7822014051522
LC0262662	18.534	18-19	2.31590739966626	99.5884911341586
LC0359982	18.534	18-19	2.52726891273997	99.6821679491469
LC0251976	18.534	18-19	2.73072576527301	99.5851455336233
LC0864718	18.534	18-19	2.86990025316757	99.5845060983782
LC0970731	18.534	18-19	2.6888201139392	99.584464327603
LC0191636	18.534	18-19	1.78604121024255	99.1569086651054
LC0674003	18.534	18-19	2.08030172679391	99.5879396984925
LC0194571	18.534	18-19	2.25034680044083	99.2639678822349
LC0349249	18.534	18-19	2.14257716092053	99.3777183004349
LC0207737	18.534	18-19	1.58994960132571	98.4543325526932
LC0240560	18.534	18-19	2.0920184707528	99.4780863164938
LC0247404	18.534	18-19	1.36116099519503	98.4610237537638
LC0146789	18.534	18-19	1.73751069067348	99.1569086651054
LC0416179	18.534	18-19	2.44399792707814	99.5884911341586
LC0873685	18.534	18-19	1.62787769457997	98.4499497823904
LC0379707	18.534	18-19	1.63728954767817	99.5851455336233
LC0181694	18.535	18-19	1.84917363309883	98.5714285714286
LC0849492	18.535	18-19	2.43941164928578	99.5878568556494
LC1006761	18.535	18-19	2.66862815934381	99.5878982812343
LC0618251	18.535	18-19	2.37595609278794	99.5879396984925
LC0415907	18.535	18-19	2.31014080179619	99.4747407159585
LC0534756	18.535	18-19	1.05346260492546	95
LC0948759	18.535	18-19	2.34701760132495	99.4739311084305
LC0388241	18.535	18-19	1.99607365448528	99.5884911341586
LC0751859	18.536	18-19	2.28357257796692	99.5845896147404
LC0349404	18.536	18-19	2.5370379216961	99.5851455336233
LC0440791	18.536	18-19	2.66066630168004	99.5851177730193
LC0505950	18.536	18-19	2.57124285056022	97.5797542931744
LC0826846	18.536	18-19	2.01292154554456	99.5843807608513
LC0985669	18.536	18-19	2.37032800777951	98.7775470560654
LC0755074	18.536	18-19	2.0907516896449	99.4739487351315
LC0098465	18.536	18-19	2.23202993762013	99.2673134827702
LC0387113	18.536	18-19	2.58763240335619	99.5884911341586
LC0386249	18.536	18-19	2.29771675126415	99.5851455336233
LC0955410	18.536	18-19	2.25411283957607	95
LC0257880	18.536	18-19	1.69714212627546	99.0699230511877
LC0400304	18.536	18-19	2.57226735013482	99.6821679491469
LC0676413	18.536	18-19	2.24149667332751	95
LC0461806	18.536	18-19	2.66483933728727	99.6552070431493
LC0278382	18.536	18-19	2.74390155048518	99.5884911341586
LC0365901	18.537	18-19	2.29583089495859	99.5851455336233
LC0388505	18.537	18-19	2.07616693934493	99.5841856409913
LC1033941	18.537	18-19	2.56085075683712	99.5845478607565
LC0365764	18.537	18-19	2.40483371661994	99.5851455336233
LC0262205	18.537	18-19	1.72875947516787	99.3241886918702
LC0395237	18.537	18-19	2.50654561877768	99.4780863164938
LC0168951	18.537	18-19	2.13264385097308	99.6821679491469
LC0268752	18.537	18-19	2.56085075683712	99.5851455336233
LC0256751	18.537	18-19	2.2751039495692	99.5884911341586
LC0257773	18.537	18-19	2.31405691924072	99.4780863164938
LC0374842	18.537	18-19	1.91818766135893	99.5851455336233
LC0267194	18.538	18-19	1.86699581311065	99.1569086651054
LC0551281	18.538	18-19	2.74289002195348	99.4777893080708
LC1004863	18.538	18-19	2.80671572564374	99.5878982812343
LC0750416	18.538	18-19	2.08253405287271	99.3734083902962
LC0360488	18.538	18-19	2.61592901993738	99.4746704142408
LC0867345	18.538	18-19	1.96750117472284	99.4771241830065
LC0356102	18.538	18-19	2.18264286814233	99.4780863164938
LC0145015	18.538	18-19	2.11243741732184	99.4747407159585
LC0376827	18.538	18-19	2.22313236247159	99.5918367346939
LC0445712	18.538	18-19	1.90681971546655	99.2673134827702
LC0432224	18.538	18-19	2.85448215350077	99.6821466809422
LC0957098	18.538	18-19	1.97423527744303	99.4539912236626
LC0161689	18.538	18-19	2.12417805547468	99.5884911341586
LC0848805	18.538	18-19	2.70281812637032	99.5811553411071
LC0173375	18.538	18-19	2.22585181081816	99.6587487453998
LC0241836	18.538	18-19	1.97749496907304	99.2673134827702
LC0363544	18.538	18-19	2.09149109426795	99.4747407159585
LC0146620	18.538	18-19	1.4020893505721	97.6754297946351
LC0608121	18.538	18-19	3.00855759178425	99.5879396984925
LC0143216	18.538	18-19	2.25760658639231	99.5884911341586
LC0262612	18.538	18-19	1.30168094929358	95
LC0268888	18.539	18-19	2.59018399009844	99.5884911341586
LC0134248	18.539	18-19	2.52014277597015	99.5851455336233
LC0151835	18.539	18-19	2.08425445911123	99.5851455336233
LC0710611	18.539	18-19	2.14292105751561	99.587732528909
LC0736638	18.539	18-19	1.62293896921149	99.2655689325598
LC0143019	18.539	18-19	1.86699581311065	99.4780863164938
LC0180645	18.539	18-19	1.64315646561971	98.6617597858816
LC0196109	18.539	18-19	2.63402359356708	99.6821679491469
LC0122508	18.539	18-19	2.59079726661676	99.5883671898531
LC0861900	18.539	18-19	2.67448452772638	99.5845060983782
LC0398328	18.539	18-19	2.49774491341173	99.6821679491469
LC0643500	18.539	18-19	2.74548858014115	99.5879396984925
LC0222614	18.539	18-19	2.27491950640375	99.5884911341586
LC0365261	18.539	18-19	1.94836405598837	99.1569086651054
LC0779447	18.539	18-19	2.40229578065532	99.584464327603
LC0099924	18.539	18-19	1.7131544018373	99.1569086651054
LC0187718	18.539	18-19	1.52930199778798	98.3205085312814
LC0146804	18.539	18-19	1.94987770403687	99.3777183004349
LC0443657	18.54	18-19	2.15533603746506	99.2635490242025
LC0704144	18.54	18-19	2.07885540297977	99.1557788944724
LC0939884	18.54	18-19	2.54062974754902	99.5878568556494
LC0755067	18.54	18-19	1.97533988460546	99.2663316582915
LC0233562	18.54	18-19	2.47030756539614	99.5884911341586
LC0810843	18.54	18-19	2.27799864420029	99.5878568556494
LC0281750	18.54	18-19	2.55738688205951	99.5851455336233
LC0366073	18.54	18-19	2.35901922829267	99.5851594125322
LC0560024	18.54	18-19	2.51257767684523	99.5879396984925
LC0656896	18.54	18-19	1.9505595616118	99.2797319932998
LC0148907	18.54	18-19	2.12541619798276	99.5851455336233
LC0576375	18.54	18-19	2.02995164203684	99.5845896147404
LC0594833	18.54	18-19	1.98699553972438	95
LC0791582	18.541	18-19	2.05280932814056	98.4499497823904
LC0148036	18.541	18-19	2.60850463923339	99.6822954986289
LC0616915	18.541	18-19	2.7149915961964	99.5879396984925
LC0353035	18.541	18-19	2.34480475575497	99.5851455336233
LC0348349	18.541	18-19	2.2752422305559	99.5851455336233
LC0421641	18.541	18-19	2.35264551866897	99.5884911341586
LC0102391	18.541	18-19	1.49803472368703	99.1569086651054
LC0455244	18.541	18-19	2.40613124021362	99.4744418036354
LC0568003	18.541	18-19	1.91471328697362	99.4773869346734
LC0282498	18.541	18-19	2.08561163047165	99.3576446972232
LC0144965	18.541	18-19	2.10744740952361	99.4780863164938
LC0460870	18.541	18-19	2.37779783311123	96.4185299236846
LC0627022	18.541	18-19	2.99262861821726	99.5912897822446
LC0227118	18.541	18-19	2.30505026891722	99.5884911341586
LC0788761	18.541	18-19	2.53574970028586	99.4773869346734
LC0365462	18.541	18-19	1.85636632365925	98.5576118603795
LC0410652	18.541	18-19	2.76208559841604	99.5884911341586
LC0417294	18.541	18-19	2.60845114876247	99.5884085129166
LC0658961	18.541	18-19	1.66304097489397	96.4620431115276
LC0765689	18.541	18-19	2.13363469805893	99.3767591475674
LC0222118	18.542	18-19	1.63728954767817	95.3596520575443
LC0445834	18.542	18-19	2.95240009359505	99.6819870786329
LC0702576	18.542	18-19	2.24492004391245	99.4740368509213
LC0710214	18.542	18-19	1.76185269446638	99.212730318258
LC0260152	18.542	18-19	2.00578089995465	99.3609902977584
LC0238990	18.542	18-19	2.45421963566	99.5851455336233
LC0403061	18.542	18-19	2.52166101511207	99.5884911341586
LC0138573	18.542	18-19	1.74499667403856	98.8691870190699
LC0373736	18.542	18-19	2.64362043967476	99.6821679491469
LC0378949	18.542	18-19	1.53718922624364	99.2639678822349
LC0194157	18.542	18-19	2.13823952346519	99.4780863164938
LC0508242	18.542	18-19	2.60756224318359	99.5882569544405
LC0773825	18.542	18-19	1.94071565690666	99.2659627953746
LC0381073	18.542	18-19	2.26550177003923	99.3710270993643
LC1028726	18.542	18-19	2.69602420558249	99.5878982812343
LC0222952	18.543	18-19	2.1940701076211	99.5851455336233
LC0435441	18.543	18-19	2.63820962107382	98.6383405821345
LC0165416	18.543	18-19	1.54282542695918	97.9211301553294
LC0379594	18.543	18-19	2.46989561897502	99.5884911341586
LC0405390	18.543	18-19	2.3892192600251	99.5851455336233
LC0785923	18.543	18-19	2.22047420612922	99.4773869346734
LC0412567	18.543	18-19	2.37169574911771	99.4780863164938
LC1036584	18.543	18-19	2.74060740469805	99.5878982812343
LC0162920	18.543	18-19	1.70329137811866	98.3472733355637
LC0606142	18.543	18-19	2.68098782500868	99.5879396984925
LC0226798	18.543	18-19	1.17695898058691	97.8855804616929
LC0245645	18.543	18-19	1.77742682238931	99.2673134827702
LC0689496	18.543	18-19	1.99607365448528	99.3734083902962
LC1028031	18.543	18-19	2.47073381265855	99.5845478607565
LC0619491	18.543	18-19	2.53959042053392	99.5845896147404
LC0633501	18.543	18-19	2.75585199746664	99.5879396984925
LC0139552	18.544	18-19	2.31365634661803	99.5851455336233
LC0749611	18.544	18-19	1.93796900295145	98.0147304988283
LC0278924	18.544	18-19	1.88823567327057	99.3743726998996
LC0528803	18.544	18-19	2.50908149462252	99.3773641750075
LC0392288	18.544	18-19	2.14226429117002	98.5279357644697
LC0845089	18.544	18-19	2.86003838980719	99.5878568556494
LC0496700	18.544	18-19	2.32526930173307	99.230073979848
LC0734283	18.544	18-19	1.60390183173167	97.8693467336683
LC0447631	18.544	18-19	2.04151111295932	99.5884911341586
LC0459225	18.544	18-19	1.83052451409726	98.7748133766277
LC0147010	18.544	18-19	2.01481444908705	99.5851455336233
LC0131928	18.544	18-19	1.55834850876162	99.4780863164938
LC0189266	18.544	18-19	2.47171699397716	99.6821041359925
LC0159392	18.544	18-19	1.40500466505037	98.0361324857812
LC0426556	18.544	18-19	1.91243463337557	99.2639678822349
LC0222971	18.544	18-19	2.02685998598456	99.4746879914344
LC0367306	18.544	18-19	2.41054104789391	99.4747407159585
LC0736939	18.544	18-19	2.77877329344993	99.5845060983782
LC0402868	18.544	18-19	1.4933186082321	98.9628638340582
LC0143760	18.545	18-19	1.44746813094976	95
LC0159694	18.545	18-19	1.32674537956532	98.6717965874874
LC0095818	18.545	18-19	1.9441370731581	99.2639678822349
LC0581167	18.545	18-19	1.8760445502461	99.3768844221105
LC0397623	18.545	18-19	2.04910167820856	99.5884498276843
LC0272780	18.545	18-19	2.07452388793495	99.4747407159585
LC0273061	18.545	18-19	2.77380106744485	99.6821679491469
LC0839576	18.545	18-19	2.3882433368956	99.3732193732194
LC0496559	18.545	18-19	1.79837437668156	97.2583938673719
LC0879548	18.545	18-19	2.48743534831955	99.587732528909
LC0401654	18.545	18-19	2.47644032649819	99.4780863164938
LC0245622	18.545	18-19	2.8546278471263	99.6821679491469
LC0248482	18.545	18-19	2.63217374403556	99.5851455336233
LC0354175	18.545	18-19	2.45357822727842	99.2673134827702
LC0411342	18.545	18-19	2.36891880234938	99.5851455336233
LC0945768	18.545	18-19	2.66986521465563	99.5844921757196
LC0421125	18.545	18-19	2.61278385671974	99.6821679491469
LC0181039	18.546	18-19	2.43501574193256	99.5851455336233
LC0232792	18.546	18-19	1.08421868673924	95
LC0621903	18.546	18-19	2.80824474256631	99.5879396984925
LC0255076	18.546	18-19	2.17437966574899	99.5884911341586
LC0404286	18.546	18-19	1.54912592675811	98.4944797591168
LC0184634	18.546	18-19	2.29172395634373	99.5884911341586
LC0159580	18.546	18-19	2.0920184707528	99.3743726998996
LC0157487	18.546	18-19	2.09050494142404	99.5884911341586
LC0972553	18.546	18-19	2.1882533270265	99.2661841576196
LC0390592	18.546	18-19	2.68578650892156	99.6821679491469
LC0398392	18.546	18-19	2.01262635095405	99.5884911341586
LC0842065	18.546	18-19	2.54993464622566	99.4739311084305
LC0785565	18.547	18-19	2.34723241008406	99.5845060983782
LC0202938	18.547	18-19	1.97900174847472	99.5884911341586
LC0262553	18.547	18-19	1.75511226639507	98.8691870190699
LC0454433	18.547	18-19	2.28690535297237	99.584909450005
LC0642391	18.547	18-19	2.47262482498467	99.5879396984925
LC0510210	18.547	18-19	2.81195685624602	99.4777893080708
LC0138173	18.547	18-19	1.63868888669012	98.4610237537638
LC0139683	18.547	18-19	2.47159971614167	99.5851455336233
LC0670745	18.547	18-19	1.62930764007375	99.1256281407035
LC0979857	18.547	18-19	3.07115266380924	99.5878568556494
LC0800457	18.547	18-19	2.26109625813233	99.5845060983782
LC0613449	18.547	18-19	2.7759088546639	99.5879396984925
LC0743560	18.547	18-19	2.62582671328571	99.4773869346734
LC0991634	18.547	18-19	2.62020895200591	99.5845060983782
LC0156205	18.547	18-19	1.92957217907655	99.2639678822349
LC0426250	18.547	18-19	2.62547708116907	99.4747407159585
LC0192113	18.547	18-19	1.97977593272969	99.4747407159585
LC0257124	18.547	18-19	2.01573687447745	99.2673134827702
LC0671444	18.547	18-19	2.1006806447251	99.3633561184828
LC0194713	18.547	18-19	2.41758793238319	99.5851455336233
LC0409441	18.547	18-19	2.24385623280651	99.5851455336233
LC0167628	18.547	18-19	1.88980575186809	99.5884911341586
LC0403668	18.547	18-19	2.10462366043533	98.8190030110405
LC0845246	18.547	18-19	2.61106446479997	99.5845060983782
LC0992026	18.547	18-19	2.72232124958284	99.5845478607565
LC0411800	18.548	18-19	2.33617945343744	99.5918367346939
LC0775687	18.548	18-19	2.05227059665675	99.3667068757539
LC0913187	18.548	18-19	2.67009735094175	99.5845060983782
LC0372970	18.548	18-19	2.32343774458959	99.6821679491469
LC0975997	18.548	18-19	2.86569605991607	99.5845060983782
LC0152890	18.548	18-19	1.98353608160299	99.4780863164938
LC0428020	18.548	18-19	2.72811830623277	99.6821679491469
LC0162065	18.548	18-19	1.26717172840301	95.5647723851891
LC0822320	18.548	18-19	2.62244199363799	99.587732528909
LC0402953	18.548	18-19	2.54760242978568	99.5884911341586
LC0162933	18.548	18-19	1.74601110775193	98.4610752400388
LC0377274	18.548	18-19	2.48567884650391	99.5851455336233
LC0217520	18.548	18-19	2.35901922829267	99.6821679491469
LC0374813	18.548	18-19	2.36485105200769	99.5884911341586
LC0405395	18.548	18-19	2.35430056234536	98.1900301104048
LC0434995	18.548	18-19	1.68663626926229	95
LC0489288	18.548	18-19	2.63698910181223	99.1329963512202
LC0226141	18.548	18-19	2.39788789020704	99.6821679491469
LC0250878	18.549	18-19	2.00207962639312	96.2295081967213
LC0189345	18.549	18-19	1.99396499819512	99.5851455336233
LC0253193	18.549	18-19	2.55750720190566	99.5884911341586
LC0415813	18.549	18-19	1.87448181769947	99.1568804576935
LC0716268	18.549	18-19	2.36364957951832	99.5879396984925
LC0431908	18.549	18-19	2.67997269427742	99.6819870786329
LC0562379	18.549	18-19	2.87749228637778	99.4740368509213
LC0368691	18.549	18-19	1.49803472368703	95
LC1025270	18.549	18-19	2.36552542245671	99.3667705297015
LC0189459	18.549	18-19	1.64650175003161	98.7587822014052
LC0449965	18.549	18-19	2.43063933616465	99.5882569544405
LC0744170	18.549	18-19	1.92572452693606	99.3735343383585
LC0105947	18.549	18-19	1.92623952104586	99.4780863164938
LC0189589	18.549	18-19	2.37970426902445	99.5884911341586
LC0483974	18.549	18-19	2.60768015458368	99.584909450005
LC0657616	18.549	18-19	2.35351231653885	99.5845896147404
LC0909497	18.549	18-19	2.25158955727578	99.5845060983782
LC0984956	18.549	18-19	2.80496360479449	99.5878982812343
LC0710406	18.549	18-19	2.37883379374007	99.5845896147404
LC0559309	18.549	18-19	2.41540742545014	99.6819231928215
LC0233287	18.55	18-19	2.09226436078835	99.5884911341586
LC0273514	18.55	18-19	2.17655425961329	99.5851455336233
LC0615042	18.55	18-19	3.00392129464053	99.5845896147404
LC0895997	18.55	18-19	2.98119320778154	99.5845060983782
LC0885473	18.55	18-19	3.30521374939258	99.5878568556494
LC0368631	18.55	18-19	2.24772783290972	99.4747407159585
LC0378215	18.55	18-19	2.26192867299064	99.2673134827702
LC0808000	18.55	18-19	1.83308333417834	99.4772818657017
LC0128173	18.55	18-19	2.52880104433647	99.3777183004349
LC0705097	18.55	18-19	2.12856080655932	98.4569554157183
LC0677713	18.55	18-19	2.46757851040274	99.5845896147404
LC0190371	18.55	18-19	2.31452027906168	99.0799598527936
LC0345021	18.55	18-19	2.23623486309056	99.5851455336233
LC0671547	18.55	18-19	2.42605558248393	99.477316893386
LC0105388	18.55	18-19	1.89619541045421	98.7587822014052
LC0256788	18.55	18-19	2.09173728299166	99.2706590833054
LC0353189	18.551	18-19	2.3631605302861	99.5884911341586
LC0518876	18.551	18-19	2.33551807589423	98.6777357479999
LC0156868	18.551	18-19	2.17178494055412	99.5884911341586
LC0352658	18.551	18-19	2.66664899791848	99.5877739794892
LC1027292	18.551	18-19	2.43202274815908	98.2845847153818
LC0635462	18.551	18-19	1.4605971888976	98.9514237855946
LC0828738	18.551	18-19	1.3727279408856	97.1049457177322
LC0919483	18.551	18-19	2.97893793057503	99.4739311084305
LC0176692	18.551	18-19	2.18602349311745	99.4746352563245
LC0368322	18.551	18-19	2.33541777925355	99.4747407159585
LC0451550	18.551	18-19	2.59502198678418	99.220475075276
LC0470436	18.551	18-19	2.35960784479721	99.584909450005
LC0282769	18.551	18-19	2.11065703755803	99.5878430452702
LC0988840	18.551	18-19	2.7129357704208	99.5878982812343
LC0223904	18.551	18-19	2.19752865552277	99.4747407159585
LC0195242	18.551	18-19	1.85144181467206	99.3777183004349
LC0221471	18.551	18-19	2.15213539686188	99.5884911341586
LC0398389	18.551	18-19	2.13656203658998	99.4379391100703
LC0864658	18.551	18-19	2.59269848584819	99.587732528909
LC0961102	18.552	18-19	1.78682237949919	95
LC0171646	18.552	18-19	2.78019485696419	99.6821679491469
LC1015783	18.552	18-19	2.686832818989	99.5845478607565
LC1027481	18.552	18-19	2.77697706942393	99.5845478607565
LC0206915	18.552	18-19	1.78411781646292	99.2638201044037
LC0369738	18.552	18-19	2.03253817926001	99.4778592228135
LC0138214	18.552	18-19	2.15554857715353	99.5851455336233
LC0352984	18.552	18-19	2.45683651696667	99.5884911341586
LC0526163	18.552	18-19	2.22665145045481	98.7580758544505
LC0256326	18.552	18-19	2.53739088367691	99.6821679491469
LC0518154	18.552	18-19	2.15959726798741	99.4777893080708
LC0099701	18.552	18-19	2.17408889546369	98.8892606222817
LC0365071	18.552	18-19	2.20147905894609	99.4780863164938
LC0154842	18.552	18-19	2.10625890986741	99.2572766811643
LC0838114	18.552	18-19	2.79200625728118	99.5845060983782
LC0777653	18.553	18-19	2.11314083686708	99.3735343383585
LC0265143	18.553	18-19	1.72148085477005	98.5714285714286
LC0435923	18.553	18-19	2.5235904048292	99.5851455336233
LC0535719	18.553	18-19	1.01199311465926	95
LC0932427	18.553	18-19	1.87823446867504	98.4532976230331
LC0350635	18.553	18-19	2.56845987647799	99.5851455336233
LC0409333	18.553	18-19	2.27427333775842	99.2673134827702
LC0698855	18.553	18-19	2.84909372441376	99.5879396984925
LC0186765	18.553	18-19	1.53237213356788	98.3472733355637
LC0469745	18.553	18-19	2.69829197594449	99.4777893080708
LC0998471	18.553	18-19	2.59610204771811	99.5878982812343
LC0360530	18.553	18-19	2.53169601001449	99.6821679491469
LC0459226	18.553	18-19	1.60021030640933	98.1990426137315
LC0129898	18.554	18-19	2.18409493089584	99.5851455336233
LC0273922	18.554	18-19	2.31487799153581	99.5885737222371
LC0346678	18.554	18-19	2.35098414368603	99.5884911341586
LC0384441	18.554	18-19	2.5008262973417	99.277350284376
LC0776700	18.554	18-19	2.41664050733828	99.5845060983782
LC0888106	18.554	18-19	2.89009112037533	99.5878568556494
LC0178255	18.554	18-19	2.38683770795401	99.5884911341586
LC0738959	18.554	18-19	2.20054956014077	99.4740368509213
LC0913488	18.554	18-19	2.36642295722597	98.9621694007365
LC0904032	18.554	18-19	1.94880404593281	99.3667068757539
LC0899494	18.554	18-19	1.49373680227684	97.8875125544024
LC0459769	18.554	18-19	2.91439605212979	99.4777893080708
LC0525250	18.554	18-19	2.58851820406527	99.4744418036354
LC0735612	18.554	18-19	2.15670055258202	99.3767591475674
LC0468609	18.554	18-19	2.57645653240562	99.4744418036354
LC0226636	18.554	18-19	1.73790792337464	98.98293743727
LC0760322	18.554	18-19	2.5540043210119	99.5845060983782
LC0377310	18.555	18-19	1.99197879099458	98.6617597858816
LC0179478	18.555	18-19	1.67117284271508	99.0699230511877
LC0720162	18.555	18-19	2.22850301665926	99.4740368509213
LC0839977	18.555	18-19	2.85905419340113	99.4739311084305
LC0364003	18.555	18-19	2.43442517987495	99.5884911341586
LC0881196	18.555	18-19	2.80473898555569	99.5845060983782
LC0342503	18.555	18-19	2.22365166718718	99.5884911341586
LC0507015	18.555	18-19	2.57486431366454	99.6819977237732
LC0693023	18.555	18-19	2.59325282892598	99.5878568556494
LC0805803	18.555	18-19	2.42143939022005	99.5845060983782
LC0206898	18.555	18-19	2.03977092693158	99.5918367346939
LC0657285	18.555	18-19	2.51869814695026	99.5879396984925
LC0425387	18.555	18-19	1.76215319230359	99.3777183004349
LC0203668	18.555	18-19	2.00578089995465	99.4780863164938
LC0377296	18.556	18-19	1.82652830634065	98.7587822014052
LC0998982	18.556	18-19	2.46588824262654	99.5878982812343
LC0214112	18.556	18-19	2.16935109049242	99.5884911341586
LC0416718	18.556	18-19	2.35701957904967	99.584074061651
LC0472573	18.556	18-19	2.188309630194	97.7338912133891
LC0436306	18.556	18-19	2.59546315245881	99.5884911341586
LC0938574	18.556	18-19	2.53367039769092	99.4739311084305
LC0097050	18.556	18-19	1.13321945673249	95
LC0687843	18.556	18-19	2.54054218943829	99.5845896147404
LC0577724	18.556	18-19	2.36267092972567	99.5879396984925
LC0175148	18.557	18-19	2.4717756210208	99.5884911341586
LC0148494	18.557	18-19	2.25227034598832	99.5918367346939
LC0387728	18.557	18-19	2.62160205562241	99.5850205816405
LC0884082	18.557	18-19	2.11417714024445	99.0759959825912
LC0425100	18.557	18-19	2.08593244555064	99.5884911341586
LC0163976	18.557	18-19	1.65686449154892	99.2405740858452
LC0692060	18.557	18-19	2.23570515870545	99.1623106822142
LC0788473	18.557	18-19	2.22708933822907	99.3734083902962
LC0381087	18.557	18-19	2.49462760596208	99.5850622406639
LC0683060	18.557	18-19	1.73925580326851	99.2659627953746
LC0746006	18.558	18-19	2.25791845031406	99.079343823234
LC0421759	18.558	18-19	2.53487608457354	99.6821679491469
LC0535602	18.558	18-19	2.43211910102486	99.4744418036354
LC0750096	18.558	18-19	1.97913846954681	98.3456682629517
LC0421555	18.558	18-19	2.28080592839367	99.5851455336233
LC0423568	18.558	18-19	2.27367246194261	99.5884222854275
LC0281672	18.558	18-19	1	95
LC0944975	18.558	18-19	1.64923747234961	99.2661841576196
LC0224132	18.558	18-19	2.12119860258469	99.5851455336233
LC1026286	18.558	18-19	2.62489030097981	99.5877739794892
LC0127814	18.558	18-19	2.52544650565088	99.5851455336233
LC0242302	18.558	18-19	2.51160264922777	99.5851455336233
LC0343354	18.558	18-19	2.26358873145994	99.5884911341586
LC0105376	18.558	18-19	1.71575271682286	99.1569086651054
LC0721494	18.558	18-19	2.29708173766499	99.4740368509213
LC0574740	18.558	18-19	2.44474722222578	99.6817420435511
LC0855163	18.558	18-19	2.82811830175508	99.5845060983782
LC0195002	18.559	18-19	1.91871166538232	99.367681498829
LC0233682	18.559	18-19	2.32428245529769	99.3743726998996
LC0894201	18.559	18-19	1.79865064544527	97.9438063025351
LC0435246	18.559	18-19	2.17379793037046	99.3743726998996
LC0638123	18.559	18-19	1.99290681822331	99.3635480521221
LC0149238	18.559	18-19	1.82425603762968	99.0933422549348
LC0785592	18.559	18-19	1.88178395559338	98.9688650820221
LC0161257	18.559	18-19	1.66950283410434	98.3472733355637
LC0416130	18.559	18-19	1.1430148002541	95
LC0483124	18.559	18-19	2.82982461376721	99.6819870786329
LC1021769	18.559	18-19	2.57339383492252	99.5878982812343
LC0097861	18.559	18-19	1.31722734917642	98.2691084401888
LC0377806	18.559	18-19	2.37870670352895	99.5884911341586
LC0391549	18.559	18-19	2.46399744588587	99.5851455336233
LC0400244	18.559	18-19	2.172281761455	99.5884635974304
LC0123039	18.559	18-19	2.40226138245468	99.5885737222371
LC0181560	18.559	18-19	2.0947505524775	99.344262295082
LC0411289	18.559	18-19	2.35820143721125	99.5884911341586
LC0246554	18.56	18-19	2.53477468201477	99.6821679491469
LC0661989	18.56	18-19	2.19495812220659	98.3464988619628
LC0692018	18.56	18-19	2.5017163716336	99.4773869346734
LC0370661	18.56	18-19	2.54619706448606	99.6821679491469
LC0182386	18.56	18-19	2.10897071687948	99.5851455336233
LC0411154	18.56	18-19	2.013132276046	99.4747407159585
LC0632420	18.56	18-19	2.83952204024541	99.5879396984925
LC0814703	18.56	18-19	1.74413645240125	99.4739311084305
LC0146260	18.56	18-19	2.25244037654914	99.5884911341586
LC0153927	18.56	18-19	1.31217735643978	95
LC0220152	18.56	18-19	1.85302861471299	99.5851455336233
LC0848295	18.56	18-19	2.50528567414413	99.4737724149489
LC0352339	18.56	18-19	2.59803503092623	99.4780863164938
LC0503488	18.56	18-19	2.26951294421792	99.3740166705721
LC0146331	18.56	18-19	2.45565174533135	99.6821679491469
LC0671771	18.56	18-19	2.38576709362678	99.4773869346734
LC0153778	18.56	18-19	2.41813549842523	99.5851455336233
LC0478871	18.56	18-19	2.53101883220879	99.6819870786329
LC0446486	18.561	18-19	2.42929999083361	99.5851455336233
LC0229690	18.561	18-19	2.30668231101906	99.5884911341586
LC0156082	18.561	18-19	1.81097139982221	98.3907661425226
LC0105058	18.561	18-19	1.93308216236979	98.8691870190699
LC0238810	18.561	18-19	2.58629467614513	99.5884911341586
LC0398027	18.561	18-19	2.33021078457153	99.5884911341586
LC0840106	18.561	18-19	2.18267138667548	97.9444258453298
LC0977538	18.561	18-19	2.80295151026021	99.5878982812343
LC0408613	18.561	18-19	2.20417426607352	99.3877551020408
LC0662624	18.561	18-19	2.61946899986417	99.5879396984925
LC0343496	18.561	18-19	2.61991729043322	99.5878154217352
LC0166070	18.561	18-19	2.47536605827892	99.5884911341586
LC0436903	18.561	18-19	2.35787769922987	99.5884911341586
LC0129133	18.561	18-19	2.475264300605	99.5884911341586
LC0938653	18.561	18-19	2.61685345341514	99.5845896147404
LC1001008	18.562	18-19	1.48995847942483	97.1044086633415
LC0378583	18.562	18-19	2.19398676308569	99.2639678822349
LC0095952	18.562	18-19	2.14804709359934	99.5850205816405
LC0753778	18.562	18-19	1.7822575736633	99.158959924943
LC0422206	18.562	18-19	2.57062465427388	99.0364670458347
LC0424244	18.562	18-19	2.56791992813503	99.6821679491469
LC1006984	18.562	18-19	2.64039198495932	99.5878982812343
LC0144819	18.562	18-19	1.77466292253782	98.6617597858816
LC0224753	18.562	18-19	1.73431968085901	99.3743726998996
LC0403240	18.562	18-19	2.50948478922394	99.5884911341586
LC0986306	18.562	18-19	2.9310915663388	99.5878982812343
LC0471300	18.562	18-19	2.60071158732634	99.3673216617012
LC0254123	18.562	18-19	2.34486364979713	99.5884911341586
LC0260638	18.562	18-19	2.07986833517517	99.5884911341586
LC0499659	18.563	18-19	2.11464433890228	99.1564288822683
LC0139898	18.563	18-19	1.4184670209466	95
LC0354616	18.563	18-19	2.06457029224403	99.2629321897615
LC0707659	18.563	18-19	2.30297993674825	99.4740368509213
LC0189031	18.563	18-19	2.44057851483637	99.5884911341586
LC0169616	18.563	18-19	2.1186284152966	99.5884911341586
LC0259252	18.563	18-19	2.55347037221312	99.5884911341586
LC0189929	18.563	18-19	2.22110111996151	99.5851455336233
LC0832709	18.563	18-19	2.68156683615273	99.4739311084305
LC0225966	18.563	18-19	2.23177532397509	99.5884911341586
LC0582447	18.563	18-19	2.63755977136121	99.5845896147404
LC0171716	18.563	18-19	1.93328477234869	99.5884911341586
LC0416561	18.564	18-19	1.85835670529777	99.1569086651054
LC0229161	18.564	18-19	2.19265107066798	99.5851455336233
LC0875641	18.564	18-19	2.29203443599474	99.587732528909
LC0218145	18.564	18-19	2.46113821607493	99.5884911341586
LC0629141	18.564	18-19	2.26368340055719	99.5879396984925
LC0824152	18.564	18-19	2.35956989360376	99.5845060983782
LC0357211	18.564	18-19	1.11958577496178	95
LC0146511	18.564	18-19	2.15271631110641	99.3743726998996
LC0189846	18.564	18-19	2.42949388672874	99.5881742391268
LC0649848	18.564	18-19	2.66619963087836	99.4773869346734
LC0698102	18.564	18-19	2.07162429853975	99.5879396984925
LC1029868	18.564	18-19	1.98497712641549	99.4739839849901
LC1018108	18.564	18-19	2.90004470240259	99.5912487017121
LC0172879	18.564	18-19	2.36700163083844	99.5851455336233
LC0618223	18.564	18-19	2.87595787913683	99.5879396984925
LC0705387	18.564	18-19	2.58658730467176	99.5879396984925
LC0849849	18.564	18-19	2.61260374605537	99.4739311084305
LC0570208	18.565	18-19	2.5798978696031	99.5879396984925
LC0286085	18.565	18-19	1.93363911252493	98.5714285714286
LC0188694	18.565	18-19	1.63134228648393	99.2639678822349
LC0469541	18.565	18-19	1.87685264760134	99.2668965286379
LC0521647	18.565	18-19	1.97183227992493	99.3773641750075
LC0594580	18.565	18-19	2.63289238099298	99.5912897822446
LC0281056	18.565	18-19	2.51381667294048	99.5884911341586
LC0797292	18.565	18-19	1.32715451240943	95
LC0356019	18.565	18-19	2.32880757016209	99.5884911341586
LC0520493	18.565	18-19	1.79302165984598	99.2635490242025
LC0436485	18.565	18-19	2.86933147862657	99.5884911341586
LC0099683	18.566	18-19	1.37839790094814	95
LC0793291	18.566	18-19	2.38510556344266	99.4771241830065
LC0393591	18.566	18-19	2.69988106646724	99.5884911341586
LC0423124	18.566	18-19	2.51468054412498	99.5884911341586
LC0709314	18.566	18-19	2.68306505838291	99.5845896147404
LC0267713	18.566	18-19	1.29114676173189	98.146537303446
LC0960970	18.566	18-19	2.90781966359078	99.5845060983782
LC0946845	18.566	18-19	2.79220952780798	99.4672295938882
LC0360630	18.566	18-19	2.40735690748595	99.4747407159585
LC0170610	18.566	18-19	2.11203495117343	99.5851455336233
LC0178640	18.566	18-19	2.36438212233821	99.5884911341586
LC0477043	18.566	18-19	2.91828202875478	99.6819870786329
LC0425686	18.566	18-19	2.63185959963445	99.4780863164938
LC0712031	18.566	18-19	2.46196348612494	99.587732528909
LC0840041	18.566	18-19	2.80158205659212	99.5843807608513
LC0989318	18.566	18-19	2.15763806410092	99.584464327603
LC0923512	18.566	18-19	2.07434094236508	99.3734083902962
LC0825142	18.567	18-19	2.38898878512471	99.4739311084305
LC0414400	18.567	18-19	1.63938686901768	98.9695550351288
LC0683717	18.567	18-19	2.68356031956317	99.5879396984925
LC0784652	18.567	18-19	1.91434315711944	97.9209909608303
LC0508300	18.567	18-19	2.68746653246968	99.5882156009374
LC0685332	18.567	18-19	2.63500092910882	99.5879396984925
LC0426066	18.567	18-19	2.63969561744405	99.4747407159585
LC0273481	18.567	18-19	2.49009900506331	99.5885049011408
LC0240079	18.567	18-19	1.17405980772503	95
LC0640362	18.568	18-19	2.28934364511863	98.557370464587
LC0388403	18.568	18-19	1.3727279408856	98.146537303446
LC0099267	18.568	18-19	2.25134615958858	99.267190898444
LC0211855	18.568	18-19	2.87680651109352	99.5884911341586
LC0222491	18.568	18-19	2.48202989046933	99.5884911341586
LC0250961	18.568	18-19	2.40815513388626	99.5884911341586
LC0621634	18.568	18-19	2.95116259989099	99.5879396984925
LC0343755	18.568	18-19	2.09936982638984	99.5884911341586
LC0198923	18.569	18-19	2.20655604409903	99.5918367346939
LC0935105	18.569	18-19	2.31350867404607	99.3667705297015
LC0369968	18.569	18-19	2.4580936960466	99.5884911341586
LC0388969	18.569	18-19	2.33625955201419	99.5851455336233
LC0415446	18.569	18-19	1.81954393554187	99.253931080629
LC0476033	18.569	18-19	2.61376784814642	99.4777893080708
LC0176516	18.569	18-19	1.77988496319264	98.7587822014052
LC0212278	18.569	18-19	1.2312146479626	95
LC0441357	18.569	18-19	3.07376232730752	99.591727461348
LC0691267	18.569	18-19	2.35030617887911	99.587732528909
LC0128738	18.569	18-19	1.85763398515001	99.2673134827702
LC0157410	18.569	18-19	1.30984300471607	98.745399799264
LC0375058	18.569	18-19	2.02118929906994	99.2639678822349
LC0152685	18.569	18-19	2.20430994494054	99.4814319170291
LC0565791	18.57	18-19	2.33334649842439	99.5879396984925
LC0404096	18.57	18-19	2.29662131991633	99.4780863164938
LC0864153	18.57	18-19	2.76086710599794	99.5845060983782
LC0354270	18.57	18-19	1.70079022137435	98.9595182335229
LC0469100	18.57	18-19	2.83965399212721	99.4744418036354
LC0981858	18.57	18-19	2.17658318076549	99.4740368509213
LC0481846	18.57	18-19	2.1902476330382	99.3740166705721
LC0209391	18.57	18-19	2.24686772189912	99.3743726998996
LC0690719	18.57	18-19	2.19581665827287	99.3768844221105
LC0130123	18.57	18-19	1.81016528454315	99.2673379947141
LC0265770	18.57	18-19	1.38632057389405	95
LC0415553	18.57	18-19	2.50049719285922	99.5884911341586
LC0420097	18.57	18-19	2.63275077202148	98.8792238206758
LC0821658	18.57	18-19	2.55272903741079	99.4672295938882
LC0138902	18.57	18-19	2.57098634759693	99.5851455336233
LC0866681	18.57	18-19	2.49919203471006	99.2661841576196
LC0257778	18.57	18-19	2.3021143769562	99.4713951154232
LC0281829	18.57	18-19	1.67559505638675	98.4610237537638
LC0822976	18.57	18-19	2.43418553386197	99.4738782212392
LC0860657	18.57	18-19	2.44886084560744	99.4772643500988
LC0406552	18.57	18-19	2.49165579371878	99.588339636534
LC0127167	18.571	18-19	2.59936990869772	99.5884911341586
LC0562063	18.571	18-19	2.49650067421562	99.3740166705721
LC0096311	18.571	18-19	1.72778517418291	98.6684509869522
LC0198791	18.571	18-19	2.06766588197425	99.5751087320174
LC0811332	18.571	18-19	2.76231837753063	99.5845060983782
LC0868756	18.571	18-19	2.63753976055708	99.5845060983782
LC0477203	18.571	18-19	2.2386481750578	99.5882569544405
LC0168123	18.571	18-19	2.32457051721884	99.2673134827702
LC0250043	18.571	18-19	2.40800239555065	99.5884911341586
LC0444046	18.571	18-19	2.51514499476482	99.3773641750075
LC0747049	18.571	18-19	2.69540286590561	99.5811553411071
LC0745903	18.571	18-19	2.01990519980461	99.3735343383585
LC0549550	18.571	18-19	2.67702263445959	99.5882569544405
LC0149076	18.571	18-19	2.09607536608511	98.8725326196052
LC0240000	18.571	18-19	2.65114227576235	99.5884911341586
LC0274034	18.571	18-19	2.40459427571494	99.5884911341586
LC0123171	18.571	18-19	2.45990489411998	99.5884911341586
LC0101783	18.571	18-19	1.02897770520878	95
LC0436451	18.571	18-19	2.74537151016661	99.5851455336233
LC0749328	18.572	18-19	2.15475861915418	99.4706867671692
LC0166229	18.572	18-19	1.81371439188114	98.4610237537638
LC0204648	18.572	18-19	1.13861843389949	95
LC0203330	18.572	18-19	2.15259407792747	99.4780863164938
LC0982918	18.572	18-19	2.38325868170818	99.5845478607565
LC0454754	18.572	18-19	2.44312211234845	99.584909450005
LC0678577	18.572	18-19	2.80714926823628	99.5879396984925
LC0102274	18.572	18-19	1.69372694892365	98.3477155662586
LC0391833	18.572	18-19	2.16435285578444	99.0799598527936
LC0419724	18.572	18-19	2.75764651105426	99.5884911341586
LC0449653	18.572	18-19	2.30282858826026	99.6819870786329
LC0105940	18.572	18-19	1.23044892137827	95
LC0126948	18.572	18-19	2.13184313080469	98.4208765473402
LC0617121	18.572	18-19	2.68257825185508	99.5879396984925
LC0833323	18.572	18-19	2.6638139591339	99.5845060983782
LC0129552	18.572	18-19	2.00578089995465	99.6821679491469
LC0960156	18.573	18-19	2.44407603900157	99.3834606621096
LC0214061	18.573	18-19	1.94973145231571	99.5884911341586
LC0583667	18.573	18-19	2.75440185462054	99.6817420435511
LC0148966	18.573	18-19	2.00164719134604	99.2338574774172
LC0265943	18.573	18-19	2.66829271044822	99.5884911341586
LC0942799	18.573	18-19	2.31470969295517	99.5845060983782
LC0123736	18.573	18-19	2.05701912432277	99.3777183004349
LC0776613	18.573	18-19	2.10883552793461	97.8979783103494
LC0834636	18.573	18-19	2.37125262912494	99.4739311084305
LC0982172	18.573	18-19	2.14612803567824	99.5845060983782
LC0394468	18.573	18-19	2.45791216010336	99.5884911341586
LC0442795	18.573	18-19	2.16444208520952	99.5851455336233
LC0180664	18.573	18-19	2.15636740013352	99.3743726998996
LC0818633	18.573	18-19	2.5124842758779	99.4773869346734
LC0782123	18.573	18-19	1.58251788360406	98.5570806829595
LC0847272	18.573	18-19	2.50519069151918	99.587732528909
LC0225641	18.573	18-19	2.23403615491585	99.5884911341586
LC0150996	18.574	18-19	2.45316539252586	99.5851455336233
LC1008645	18.574	18-19	2.43205486815627	99.5845060983782
LC0161082	18.574	18-19	1.67145055421249	99.5884911341586
LC0226882	18.574	18-19	1.15136985024746	95
LC0755014	18.574	18-19	2.58394652245913	99.4772818657017
LC0346822	18.574	18-19	2.16935109049242	99.4713951154232
LC0441607	18.574	18-19	2.37471169514026	98.1900301104048
LC0110987	18.574	18-19	2.16793731270058	99.5851455336233
LC0370673	18.574	18-19	2.69514882335855	99.4747407159585
LC0938575	18.574	18-19	2.18232904061671	99.2629815745394
LC1021609	18.574	18-19	2.5991076337705	99.5878982812343
LC0243354	18.574	18-19	2.63069223615344	99.5881466599699
LC0384547	18.575	18-19	1.37511468469223	95
LC0737473	18.575	18-19	1.34576569311449	98.2695139911635
LC0947218	18.575	18-19	2.62228657207032	99.5845060983782
LC0540226	18.575	18-19	2.07136643675913	98.6609982258227
LC0094224	18.575	18-19	1.68743977454589	98.2942002809553
LC0197260	18.575	18-19	2.30267718701002	99.5884911341586
LC0548561	18.575	18-19	2.9781485487643	99.6819551389354
LC0434687	18.575	18-19	1.78333176288742	99.1267982602877
LC0945564	18.575	18-19	2.71788676440771	99.5878568556494
LC1008457	18.575	18-19	2.11474438754513	99.5878982812343
LC0642386	18.575	18-19	2.24037449695823	99.5879396984925
LC0453335	18.575	18-19	2.47833558000584	99.6819870786329
LC0208210	18.575	18-19	1.32283927268632	95
LC0953771	18.575	18-19	2.56637856085881	99.5879396984925
LC0238983	18.575	18-19	1.97122944727624	99.0799598527936
LC0102509	18.575	18-19	2.0909982977532	99.5852149188828
LC0385449	18.575	18-19	2.20262452357898	98.7721646035463
LC0173760	18.575	18-19	2.32886867385293	99.5884911341586
LC0158318	18.575	18-19	2.34770071527235	99.5884911341586
LC0221352	18.575	18-19	2.16740595723229	99.5884911341586
LC0834009	18.575	18-19	2.17292386362854	99.3667068757539
LC0102020	18.576	18-19	2.04186620272129	99.1267982602877
LC0212077	18.576	18-19	1.84360647192451	99.3743726998996
LC0207655	18.576	18-19	1.90923500336831	99.5884911341586
LC0166829	18.576	18-19	1.47114496516063	98.3472733355637
LC0344742	18.576	18-19	2.15995800267852	99.5851455336233
LC0356183	18.576	18-19	2.14329590712407	99.4713951154232
LC0386709	18.576	18-19	2.197032318918	99.4747407159585
LC0227968	18.576	18-19	2.03582982525283	99.4780863164938
LC0262514	18.576	18-19	1.39427652676782	97.8119772499164
LC0798076	18.576	18-19	2.09352674369967	99.3735343383585
LC0882243	18.576	18-19	1.9417598138147	99.2661841576196
LC0891398	18.576	18-19	2.59140967833527	99.4737724149489
LC0451140	18.576	18-19	2.52266588883011	99.4777893080708
LC0100968	18.576	18-19	1.73925580326851	99.1569086651054
LC0170827	18.576	18-19	1.68277664631443	99.5850205816405
LC0166647	18.576	18-19	2.10109376673666	99.3743726998996
LC0154083	18.576	18-19	1.62930764007375	99.5851455336233
LC0094149	18.576	18-19	2.03798394944713	99.367681498829
LC0187495	18.576	18-19	2.49778632672197	99.5851455336233
LC0932202	18.576	18-19	2.40065884976497	99.5845060983782
LC0953454	18.576	18-19	2.31641071072581	99.4740368509213
LC0276070	18.576	18-19	2.22762964957101	99.5884911341586
LC0385275	18.577	18-19	2.38861622095146	99.3743726998996
LC0363162	18.577	18-19	2.31179622918241	99.5918367346939
LC0394060	18.577	18-19	2.36578739509366	99.5881466599699
LC0195583	18.577	18-19	1.39199307225971	98.5245901639344
LC0564457	18.577	18-19	1.95409772047919	99.2668965286379
LC0931655	18.577	18-19	2.14891099310936	99.1489076531296
LC0221138	18.577	18-19	2.00164719134604	99.5851455336233
LC0219030	18.577	18-19	2.30029106677708	99.5851455336233
LC0871456	18.577	18-19	2.9569364138442	99.5845060983782
LC0194305	18.577	18-19	2.20758051476543	99.5884911341586
LC0132698	18.577	18-19	2.12447161891949	99.4780863164938
LC0144703	18.577	18-19	1.57657168406529	99.0699230511877
LC0181815	18.577	18-19	1.7965049515533	99.1569086651054
LC0506081	18.577	18-19	2.61329200164733	99.4744418036354
LC0678648	18.577	18-19	1.90156729002845	99.3768844221105
LC0397981	18.578	18-19	2.43351382066454	99.5884911341586
LC0809877	18.578	18-19	1.15986784709257	95
LC0850306	18.578	18-19	2.80624782719579	99.5878568556494
LC0411976	18.578	18-19	2.27978097699696	98.4844429575109
LC0808222	18.578	18-19	2.2165881110755	99.4772818657017
LC0365192	18.578	18-19	2.03478883125118	99.1569086651054
LC0395302	18.578	18-19	1.91232835796041	99.2639678822349
LC0773147	18.578	18-19	2.14160653011825	99.2661841576196
LC0832230	18.578	18-19	2.35264551866897	99.4771241830065
LC0158743	18.578	18-19	2.09708369606652	99.2673134827702
LC0520387	18.578	18-19	2.3720277926574	99.3304991129113
LC0379822	18.578	18-19	2.36873303970405	99.5884911341586
LC0949504	18.578	18-19	2.24261595756927	99.4772818657017
LC0186456	18.578	18-19	2.20989016868126	99.2706590833054
LC0576195	18.578	18-19	2.07441412984114	99.5879396984925
LC0348970	18.579	18-19	1.57217431361306	97.9458012713282
LC0170921	18.579	18-19	1.82046419057768	99.2673134827702
LC0504344	18.579	18-19	1.99365662861546	99.1564288822683
LC0724585	18.579	18-19	2.07580235362683	99.4773869346734
LC0350800	18.579	18-19	2.51422888738759	99.6821679491469
LC0130055	18.579	18-19	2.21136085915512	99.5851455336233
LC0345086	18.579	18-19	1.70079022137435	98.4610237537638
LC0945004	18.579	18-19	2.69812665472725	99.5778045838359
LC0169048	18.579	18-19	2.40229578065532	99.6821679491469
LC0178025	18.579	18-19	2.06524350118646	99.5884911341586
LC0256460	18.579	18-19	2.60763728141482	99.5884911341586
LC0421337	18.579	18-19	2.23701562874516	99.5851455336233
LC0568921	18.579	18-19	2.57373005245357	99.5879396984925
LC0102471	18.579	18-19	2.22983536655727	99.4780863164938
LC0848435	18.579	18-19	2.81982679284414	99.4739311084305
LC0164079	18.579	18-19	1.83250891270624	99.4780863164938
LC0416333	18.579	18-19	1.89053279192774	99.3039986615359
LC0221298	18.579	18-19	2.19033169817029	99.2338574774172
LC0170081	18.579	18-19	2.32112183270853	99.5851455336233
LC0706081	18.579	18-19	1.84627524241221	99.3732193732194
LC0422189	18.579	18-19	2.54359626847379	99.3464490397828
LC0444523	18.579	18-19	2.27337171198973	99.5851455336233
LC0826338	18.579	18-19	2.16316137497702	99.3734083902962
LC0672474	18.579	18-19	2.62589866144102	99.5845896147404
LC0604553	18.58	18-19	2.81268612778728	99.5879396984925
LC0123172	18.58	18-19	2.2974978859257	99.3743726998996
LC0222059	18.58	18-19	1.61971926561173	95.9718969555035
LC0262200	18.58	18-19	2.29734461453469	99.5884911341586
LC0395254	18.58	18-19	2.28221413306234	99.5717631314821
LC0488838	18.58	18-19	2.90240543395581	99.5514344056506
LC0362497	18.58	18-19	2.19013552087703	99.5750518637489
LC0373401	18.58	18-19	1.45666962942376	95
LC0516960	18.58	18-19	2.87599832780698	99.6819870786329
LC0619677	18.58	18-19	2.8772100394517	99.5879396984925
LC0151681	18.58	18-19	2.54179134749425	99.5884911341586
LC0611675	18.58	18-19	2.53778132869368	99.5845896147404
LC0747024	18.58	18-19	2.42729131452786	99.3700576330251
LC0228970	18.581	18-19	2.53062225710608	99.5851455336233
LC0099987	18.581	18-19	2.07327833563583	99.2639678822349
LC0575329	18.581	18-19	2.15560928367892	99.4740368509213
LC0363511	18.581	18-19	1.98663739561015	99.5851455336233
LC0641302	18.581	18-19	1.63103769653674	98.2092649618423
LC0692258	18.581	18-19	2.29119118856246	99.079528718704
LC0593617	18.581	18-19	2.36672172375725	99.5879396984925
LC0222470	18.581	18-19	2.1852871125752	99.4780863164938
LC0396771	18.581	18-19	2.63204203372521	99.5883671898531
LC0742225	18.581	18-19	2.2949949938591	99.4773869346734
LC0441383	18.581	18-19	2.03885850155977	95.356306457009
LC0225410	18.581	18-19	1.67641923171836	98.7587822014052
LC0517272	18.581	18-19	2.00320194652169	99.4777893080708
LC0945870	18.581	18-19	2.48713837547719	99.5845478607565
LC0151169	18.581	18-19	2.44426345031715	99.5851455336233
LC0207285	18.581	18-19	1.73279569828933	99.073268651723
LC0567575	18.581	18-19	1.97280432233658	98.7582005623243
LC0344905	18.582	18-19	2.16610434484162	99.5851455336233
LC0785428	18.582	18-19	1.42975228000241	95
LC0942898	18.582	18-19	2.32403539291392	99.5845896147404
LC0392507	18.582	18-19	2.31160554005447	99.5851455336233
LC0393126	18.582	18-19	2.05918461763137	99.4780863164938
LC0099421	18.582	18-19	2.47174630848827	99.5884911341586
LC0409713	18.582	18-19	2.20153367344338	99.5851455336233
LC0411110	18.582	18-19	2.38610640713608	99.5884911341586
LC0489172	18.582	18-19	2.70476804602784	99.4777893080708
LC0652593	18.582	18-19	2.4379090355395	99.5845896147404
LC0707282	18.582	18-19	2.42863685926861	99.4739311084305
LC0900497	18.582	18-19	2.89019738621003	99.5845060983782
LC1036342	18.582	18-19	2.61007432214005	99.5878982812343
LC0593072	18.582	18-19	1.75312324468171	99.2665527981513
LC0233019	18.582	18-19	2.56755567089478	99.581799933088
LC0160881	18.583	18-19	1.09025805293132	95
LC0094064	18.583	18-19	1.54961623951909	99.1135937918116
LC0211372	18.583	18-19	2.12231419796881	99.3777183004349
LC0472731	18.583	18-19	2.58717197086732	98.0952699762327
LC0342905	18.583	18-19	1.07554696139253	95
LC0352508	18.583	18-19	2.36299111562357	99.4747934299
LC0226289	18.583	18-19	2.44681666583814	99.6821679491469
LC0352682	18.583	18-19	2.63305416329819	99.5884911341586
LC0272926	18.583	18-19	2.22922094370274	99.5884911341586
LC0638619	18.583	18-19	2.5903290245424	99.4740897062272
LC0385063	18.584	18-19	1.90757257879855	99.5851455336233
LC0395245	18.584	18-19	2.34336920022753	99.4780863164938
LC0765032	18.584	18-19	2.410169639568	99.4739311084305
LC0918588	18.584	18-19	2.62042756971581	99.5845060983782
LC0165423	18.584	18-19	1.502836638621	98.0762796922047
LC0389295	18.584	18-19	1.99135900263795	99.5884911341586
LC0202954	18.584	18-19	1.45514952117983	98.7654734024757
LC0824878	18.584	18-19	2.74338431860338	99.584464327603
LC0170889	18.584	18-19	1.73407940728059	98.8691870190699
LC0759688	18.584	18-19	2.32516660979296	98.5503850016739
LC0905399	18.584	18-19	2.84720853815486	99.5876496027356
LC0717196	18.584	18-19	2.30150745703844	99.2696817420435
LC0594597	18.585	18-19	2.53970323894783	99.5879396984925
LC0205088	18.585	18-19	1.99699298189071	99.3743726998996
LC0132485	18.585	18-19	1.19284611518884	95
LC0373092	18.585	18-19	2.0213133654847	99.5884911341586
LC0363965	18.585	18-19	2.53214262472033	99.6821679491469
LC0701036	18.585	18-19	2.49978327643826	99.5845896147404
LC0843758	18.585	18-19	2.64017324689147	99.5843807608513
LC0881525	18.585	18-19	2.73851102207967	99.5845060983782
LC0665362	18.585	18-19	2.22468841745729	99.3668341708543
LC0263490	18.585	18-19	2.50272747140321	99.5851455336233
LC0403047	18.585	18-19	2.51747301876034	99.6821679491469
LC0507940	18.585	18-19	2.77626521826811	99.6819870786329
LC0159432	18.585	18-19	1.60691852594829	99.2338574774172
LC0704646	18.585	18-19	2.22512828798209	99.5845896147404
LC0972035	18.585	18-19	2.47192215401427	99.5842135264729
LC0426427	18.586	18-19	2.26313877121814	99.3777183004349
LC0563511	18.586	18-19	2.16363835962892	98.5672681016302
LC1036760	18.586	18-19	2.49302563261522	99.5409001038839
LC0171178	18.586	18-19	1.15472820744016	97.4071595851455
LC0551603	18.586	18-19	2.58929040272132	99.3773641750075
LC0226507	18.586	18-19	1.44669246637153	96.4946315683848
LC0752176	18.586	18-19	2.47462413441861	99.5845896147404
LC0724563	18.586	18-19	1.56820172406699	99.3668341708543
LC0226677	18.586	18-19	1.99655544963337	99.3777183004349
LC0187835	18.586	18-19	1.16702179579026	95
LC0378036	18.586	18-19	1.9588027033995	95
LC0981794	18.586	18-19	2.59670702968145	99.5845060983782
LC0374315	18.586	18-19	1.38453261549425	96.5607226497156
LC0429184	18.586	18-19	2.24326134272058	99.4747407159585
LC0094062	18.586	18-19	1.5399538416564	98.4844429575109
LC0415582	18.586	18-19	2.40976410426635	99.5851455336233
LC0180016	18.586	18-19	2.32842038034895	99.4780863164938
LC0123783	18.587	18-19	2.23942461800743	99.4747407159585
LC0569393	18.587	18-19	2.577962604705	99.5845896147404
LC0201425	18.587	18-19	2.18542882122067	99.5884911341586
LC0996985	18.587	18-19	2.731056650174	99.5878982812343
LC0165847	18.587	18-19	1.98829134190749	98.8691870190699
LC0960007	18.587	18-19	2.47108625291478	99.5845060983782
LC0431482	18.587	18-19	2.63832948707078	99.6821679491469
LC0151625	18.587	18-19	2.58065131814804	99.5884911341586
LC0224892	18.587	18-19	2.05880548667591	99.4780863164938
LC0391435	18.587	18-19	2.18965872104921	99.367681498829
LC0158595	18.587	18-19	2.53200230958243	99.4780863164938
LC0176005	18.587	18-19	1.51308436046514	97.3937771830043
LC0395798	18.587	18-19	2.43794072314536	99.4780863164938
LC0520451	18.587	18-19	2.50233151004668	99.3773641750075
LC0431025	18.587	18-19	2.51948672206446	99.5851455336233
LC0394292	18.587	18-19	2.06829720503145	99.5884911341586
LC0376289	18.587	18-19	1.26030994579492	95
LC0417736	18.588	18-19	1.9408152086508	99.2405486784878
LC0426124	18.588	18-19	1.90832413927618	99.491468718635
LC0202661	18.588	18-19	1.72875947516787	99.2639678822349
LC0179293	18.588	18-19	1.92649678927322	99.4747407159585
LC0266453	18.588	18-19	2.53916395295157	99.5884498276843
LC0154181	18.588	18-19	1.35850591149024	98.2101037136166
LC0278115	18.588	18-19	2.64684465923372	99.5884911341586
LC0448273	18.588	18-19	2.34752515999869	99.6819870786329
LC0469423	18.588	18-19	2.91414209730527	99.5882569544405
LC0696835	18.588	18-19	2.4052438798633	99.4740368509213
LC0240457	18.588	18-19	1.97234171632575	98.5709982932298
LC0385582	18.588	18-19	2.46244292259067	99.5851455336233
LC0487060	18.588	18-19	3.21721275452082	99.6819870786329
LC1022752	18.588	18-19	2.50001680133491	99.4739839849901
LC0496515	18.588	18-19	2.02489596010748	98.9221035717872
LC0504322	18.588	18-19	2.39378571926106	99.3773641750075
LC0750957	18.588	18-19	2.01820102249629	99.4772818657017
LC0209416	18.588	18-19	2.31697623932155	99.5850622406639
LC0496615	18.588	18-19	2.36664705139085	99.3338466173468
LC0189966	18.589	18-19	2.80966743323988	99.5884911341586
LC0733996	18.589	18-19	2.11427729656159	99.252781128535
LC0756378	18.589	18-19	2.43285709699733	99.4740368509213
LC0568067	18.589	18-19	2.23509899009494	99.4777893080708
LC0692081	18.589	18-19	2.30728204703335	99.4773869346734
LC0669108	18.589	18-19	2.41858299406699	97.5164011246486
LC0259264	18.589	18-19	2.66131092286161	99.6821679491469
LC0647909	18.589	18-19	2.11600967942474	99.4773869346734
LC0409395	18.589	18-19	2.69638260290083	99.5884911341586
LC0661646	18.589	18-19	2.24897809589265	99.5845896147404
LC0190265	18.589	18-19	2.0630329650391	99.4747407159585
LC0505509	18.589	18-19	2.6135881451855	99.3740166705721
LC0422036	18.589	18-19	2.25273170272602	99.5884911341586
LC0184461	18.589	18-19	2.87014043923764	99.6821679491469
LC0374893	18.589	18-19	2.62761161411051	99.6821679491469
LC0766696	18.589	18-19	2.24610448414271	99.5845060983782
LC0400097	18.589	18-19	2.64499956001772	99.6821679491469
LC0453444	18.589	18-19	2.22052648352704	99.4777893080708
LC0882832	18.59	18-19	2.95750672211971	99.5845060983782
LC0539521	18.59	18-19	2.33893435297639	98.7580758544505
LC0832746	18.59	18-19	2.70132616335988	99.5845060983782
LC0167159	18.59	18-19	1.87984105598656	99.4780863164938
LC0207375	18.59	18-19	2.27574888447919	99.5717631314821
LC0240832	18.59	18-19	1.99791036734674	99.3743726998996
LC0568889	18.59	18-19	2.07823925380967	99.3735343383585
LC0847547	18.59	18-19	2.62082288414443	99.3665158371041
LC0582446	18.59	18-19	2.54541845975112	99.5845896147404
LC0821375	18.59	18-19	2.30623196487496	99.4672295938882
LC0946920	18.59	18-19	2.25784650159116	98.8672922252011
LC0392342	18.59	18-19	2.27448113968892	96.7380394780863
LC0104840	18.59	18-19	2.30207105365007	99.0531950485112
LC0126711	18.59	18-19	2.16435285578444	99.5851455336233
LC0201241	18.59	18-19	2.42290157960896	99.4780863164938
LC0258462	18.59	18-19	2.45970904542133	99.5884911341586
LC0432308	18.59	18-19	2.72371009898616	99.5884911341586
LC0221881	18.591	18-19	2.56912801294985	99.5851455336233
LC0190372	18.591	18-19	2.36638559695395	99.4747407159585
LC0426442	18.591	18-19	2.38226925657568	99.5851455336233
LC0481631	18.591	18-19	2.57078803694757	99.4777893080708
LC0887993	18.591	18-19	2.46538285144842	98.9686233801025
LC0129377	18.591	18-19	1.8206611346436	99.2639678822349
LC0687762	18.591	18-19	2.66915875743291	99.5843807608513
LC0978079	18.591	18-19	3.03516547867069	99.5878982812343
LC0182123	18.591	18-19	2.19675633105799	99.3743726998996
LC0500669	18.591	18-19	2.5517061073896	99.4777893080708
LC0385420	18.591	18-19	2.1532354186523	99.5851455336233
LC1032978	18.591	18-19	2.39469677789188	99.5845478607565
LC1031764	18.591	18-19	2.50151113172403	99.5845478607565
LC0515314	18.591	18-19	2.4798631130231	99.3773641750075
LC0191238	18.591	18-19	2.02234587626988	99.4747407159585
LC0247856	18.591	18-19	2.51851393987789	99.5851455336233
LC0155661	18.592	18-19	2.12430855261565	99.5884911341586
LC0617098	18.592	18-19	2.35241408009067	99.5845896147404
LC0710780	18.592	18-19	2.58008064386301	99.5879396984925
LC0924844	18.592	18-19	2.34592237913834	99.5878568556494
LC0124842	18.592	18-19	2.03350417294517	98.260287721646
LC0880638	18.592	18-19	1.76004532796581	97.9645128891865
LC0385115	18.592	18-19	2.3218261837685	98.7621278019405
LC0487914	18.592	18-19	2.08378918828798	98.4201365644665
LC0848549	18.592	18-19	2.41230931605983	99.4772818657017
LC1010372	18.592	18-19	2.22556771343947	99.4739839849901
LC0207098	18.592	18-19	1.00130093302042	95
LC0163293	18.592	18-19	1.78311713749047	99.1569086651054
LC0433554	18.592	18-19	1.22608411597582	95
LC0218063	18.592	18-19	2.44575983648863	99.4780863164938
LC0228917	18.592	18-19	2.41033850091073	99.5851455336233
LC0424271	18.592	18-19	2.75815462196739	99.6821785821819
LC0610368	18.592	18-19	2.70243053644553	99.5845896147404
LC0165858	18.592	18-19	1.64008373137312	99.5884911341586
LC0890052	18.592	18-19	2.64022296976364	99.5878568556494
LC0226637	18.592	18-19	1.05230909964732	95
LC0449618	18.592	18-19	2.48025134457879	99.5882569544405
LC0344125	18.592	18-19	2.07747691950434	99.2673134827702
LC0546195	18.592	18-19	2.47379342272828	99.6853345830683
LC0098766	18.592	18-19	1.75112507153558	99.4747407159585
LC0202999	18.592	18-19	1.99365662861546	99.2673134827702
LC0347183	18.592	18-19	2.18993925492751	99.344262295082
LC0853162	18.592	18-19	2.73719264270474	99.5845060983782
LC0180483	18.592	18-19	1.43711609304808	96.6477082636333
LC0886659	18.592	18-19	2.21394254684008	99.5845060983782
LC0211488	18.593	18-19	2.28764499745755	99.5884911341586
LC0251184	18.593	18-19	2.37234115640235	99.4747407159585
LC0960435	18.593	18-19	2.27843347653742	99.4772818657017
LC0390378	18.593	18-19	2.39996776558859	99.3743726998996
LC0161485	18.593	18-19	1.57426282970703	99.156202913109
LC0488807	18.593	18-19	2.806668280655	99.440966759281
LC0155885	18.593	18-19	2.04828639310613	99.5884911341586
LC1010608	18.593	18-19	2.93842465031013	99.5878154217352
LC0162772	18.593	18-19	2.07860180035539	99.5884911341586
LC1017911	18.593	18-19	2.69431557272617	99.5845478607565
LC0370448	18.593	18-19	2.43960108383435	99.5884911341586
LC0150556	18.593	18-19	2.30341207059674	99.5851455336233
LC0838970	18.593	18-19	2.5063697170955	99.4739311084305
LC0166304	18.594	18-19	2.37670467194698	99.5851455336233
LC0377474	18.594	18-19	2.34214622363347	99.5884911341586
LC0796955	18.594	18-19	2.4756421375547	99.587732528909
LC0188606	18.594	18-19	2.66522440427092	99.6821679491469
LC0842554	18.594	18-19	2.57647956518025	99.5845060983782
LC0095542	18.594	18-19	1.39967372148104	98.6617597858816
LC0218828	18.594	18-19	1.79119924649888	97.9993308798929
LC0200315	18.594	18-19	1.77224833997185	99.1569086651054
LC0442239	18.594	18-19	3.00413643676136	99.6819870786329
LC0767475	18.594	18-19	2.07467018892401	99.3667068757539
LC1028865	18.594	18-19	2.59562847411769	99.5845478607565
LC0239003	18.594	18-19	2.38102478140983	99.4780863164938
LC1041203	18.594	18-19	2.71136849657471	99.5845478607565
LC0126279	18.594	18-19	2.18115731788061	99.3777183004349
LC0436557	18.594	18-19	2.53881242963306	99.585103891324
LC0507722	18.594	18-19	2.64777405026883	99.6819870786329
LC0611173	18.594	18-19	2.21711529550768	99.5845896147404
LC0814606	18.594	18-19	2.47791673230464	99.5845060983782
LC0381827	18.595	18-19	2.14525857696561	99.3777183004349
LC0776280	18.595	18-19	2.29134664668963	99.5845896147404
LC0398609	18.595	18-19	2.45715494248658	99.588394739484
LC0420792	18.595	18-19	2.38633841635751	99.5884911341586
LC0391115	18.595	18-19	1.79954730712562	99.1234526597524
LC0670421	18.595	18-19	2.50922941279778	99.5879396984925
LC0936383	18.595	18-19	2.73529542622429	99.4772818657017
LC0482568	18.595	18-19	2.65780135733358	99.584909450005
LC0485757	18.595	18-19	2.47484247891982	98.2728611594591
LC0391332	18.595	18-19	2.59006123080374	99.5851455336233
LC0925158	18.595	18-19	2.68452221249659	99.5845060983782
LC0399330	18.595	18-19	2.22970743346007	99.5851455336233
LC0129928	18.596	18-19	1.29424571613812	95.93174974908
LC0195609	18.596	18-19	1.31576049066573	97.6078956172633
LC0409504	18.596	18-19	2.72033298646442	99.5884911341586
LC0346535	18.596	18-19	2.00565231535507	98.4610237537638
LC0848529	18.596	18-19	2.57502610942326	99.5778045838359
LC0142446	18.596	18-19	1.2148438480477	95.98862495818
LC0220347	18.596	18-19	1.50799072481969	97.6176933114732
LC0190373	18.596	18-19	2.2646525708469	99.5884911341586
LC0174017	18.596	18-19	1.51308436046514	98.8725326196052
LC0428253	18.596	18-19	2.62687392395727	99.4747407159585
LC0475233	18.596	18-19	2.81426757814714	99.4777893080708
LC0708448	18.596	18-19	2.17289469775218	99.2661841576196
LC0844988	18.596	18-19	1.19838213000829	95
LC0417110	18.596	18-19	2.54370805119036	99.5851455336233
LC0452931	18.596	18-19	2.57189508440376	99.4777893080708
LC0921413	18.596	18-19	2.59889988706388	99.5844921757196
LC0493316	18.596	18-19	2.59871392415807	99.6819870786329
LC0098327	18.596	18-19	1.79837437668156	99.2639678822349
LC0254347	18.596	18-19	2.43437726125022	99.5851455336233
LC0528012	18.597	18-19	2.64721665434961	99.4744418036354
LC0225462	18.597	18-19	2.62752971038902	99.5884911341586
LC0556111	18.597	18-19	2.32774707125246	99.1564288822683
LC0188789	18.597	18-19	2.38612425840031	99.5884911341586
LC0169970	18.597	18-19	2.32343774458959	99.4780164625577
LC0950135	18.597	18-19	2.56710874483269	99.5845060983782
LC0238483	18.597	18-19	2.4983105537896	99.5851455336233
LC0484828	18.597	18-19	2.06186697213856	98.3697653399391
LC0238773	18.597	18-19	2.2940030257256	99.5851455336233
LC0255177	18.597	18-19	1.16286299332193	96.4603546336567
LC0720388	18.597	18-19	2.25202732965279	99.4740368509213
LC0154497	18.597	18-19	1.66810623793273	98.98293743727
LC0713102	18.598	18-19	1.25188145455253	95
LC0881282	18.598	18-19	2.50578738036258	97.8655676182817
LC0128162	18.598	18-19	2.43274487412905	99.5851455336233
LC0623544	18.598	18-19	2.21200105751229	99.2803588164413
LC0847098	18.598	18-19	2.94753664630529	99.587732528909
LC0836018	18.598	18-19	2.88552518048331	99.5845060983782
LC1018206	18.598	18-19	2.66829271044822	99.5845478607565
LC0176720	18.598	18-19	2.06844561835435	99.4780863164938
LC0688518	18.598	18-19	2.66482054479562	99.5845896147404
LC0715996	18.598	18-19	2.58045737301597	99.5879396984925
LC0441274	18.598	18-19	1.07664044367034	95
LC0142239	18.598	18-19	2.47996379897825	99.5884911341586
LC0193503	18.598	18-19	1.39199307225971	97.3636667781867
LC0369797	18.598	18-19	2.76748981033693	99.6821679491469
LC0439446	18.599	18-19	2.70027093735644	99.6819870786329
LC0251738	18.599	18-19	2.66690156269888	99.5884911341586
LC0367710	18.599	18-19	2.59552928867446	99.5851455336233
LC0474590	18.599	18-19	2.77839728088799	99.5882569544405
LC0608487	18.599	18-19	2.79145905710559	99.5879396984925
LC0144801	18.599	18-19	2.09282587292398	99.3645059870225
LC0128270	18.6	18-19	1.92121812119495	99.3779680288944
LC0453142	18.6	18-19	1.5912872650585	99.1028688113012
LC0135932	18.6	18-19	2.54175392498283	99.5918367346939
LC1013283	18.6	18-19	1.54851225634104	99.2662579153684
LC0499535	18.6	18-19	2.45600143720845	99.3773641750075
LC0262299	18.6	18-19	2.00949338828754	99.2639678822349
LC0143187	18.6	18-19	1.78951020409025	99.2673134827702
LC0381565	18.6	18-19	2.31306535481351	99.5884911341586
LC0764669	18.6	18-19	2.01586250809731	99.2626110273169
LC0651945	18.6	18-19	2.20887113824693	98.6611326817512
LC0421828	18.6	18-19	2.34452981124245	99.5884911341586
LC0537021	18.601	18-19	2.38288116718144	99.4744418036354
LC0705368	18.601	18-19	2.22136206720357	99.4003350083752
LC0973263	18.601	18-19	1.97927514759102	99.1557788944724
LC0173631	18.601	18-19	1.10754912974469	95.952635804121
LC0254448	18.601	18-19	2.30371430865371	99.5883671898531
LC0564407	18.601	18-19	2.34615730223201	99.5882569544405
LC0670591	18.601	18-19	2.57239524281784	99.5879396984925
LC0193422	18.601	18-19	1.70816585785554	98.7587822014052
LC0389157	18.601	18-19	2.55281417292147	99.5884911341586
LC0651012	18.601	18-19	2.7448091345854	99.5879811074264
LC0266821	18.601	18-19	2.24139704164965	99.5717631314821
LC0627275	18.601	18-19	2.25635688639553	99.5845896147404
LC0194847	18.601	18-19	1.78632543439007	98.4612296781963
LC0242162	18.601	18-19	2.07729521393209	99.367681498829
LC0783562	18.601	18-19	2.2375688701982	99.2663316582915
LC0344228	18.602	18-19	2.10625890986741	99.5717631314821
LC0128306	18.602	18-19	1.11627558758054	95
LC0403504	18.602	18-19	2.41381926517304	99.6821679491469
LC0144315	18.602	18-19	2.03342375548695	99.367681498829
LC0942990	18.602	18-19	2.00350361474254	98.2557750251088
LC0126121	18.602	18-19	2.36263324527236	99.5884911341586
LC0620935	18.602	18-19	2.366833708239	99.5845896147404
LC1021622	18.602	18-19	2.27216662514079	99.5878982812343
LC0192690	18.602	18-19	1.61023417533439	99.1569086651054
LC0194125	18.602	18-19	1.83657727484065	98.7587822014052
LC0691495	18.602	18-19	2.1177351793305	99.1557788944724
LC0399348	18.602	18-19	1.93343666782628	96.4335898293744
LC0558142	18.602	18-19	2.75547847636567	99.6819870786329
LC0149408	18.602	18-19	1.28420506770179	95
LC0435858	18.602	18-19	1.53668467262093	95
LC0391857	18.602	18-19	2.24072392931885	98.8691870190699
LC0217871	18.602	18-19	1.77261504984917	99.4780863164938
LC0155689	18.603	18-19	2.04418685076736	98.7587822014052
LC0378241	18.603	18-19	2.45736709653479	99.4806326229728
LC0171979	18.603	18-19	2.06258198422816	99.4780863164938
LC0381165	18.603	18-19	2.15518415969401	99.5851455336233
LC0962138	18.603	18-19	2.12554632367119	99.3667068757539
LC0439126	18.603	18-19	2.39202829341718	99.5884911341586
LC0907943	18.603	18-19	2.68599239296659	99.4739311084305
LC0123456	18.603	18-19	2.52125579818132	99.5851455336233
LC0138003	18.603	18-19	2.15633710087081	99.5851455336233
LC0925916	18.603	18-19	2.28508450333522	99.2661841576196
LC0743381	18.603	18-19	2.26474700835353	99.3766964914044
LC0437337	18.603	18-19	2.71586969400091	99.5884911341586
LC0168113	18.603	18-19	2.55561432288624	99.3777183004349
LC0704256	18.603	18-19	2.50323213991151	99.5879396984925
LC0110694	18.603	18-19	2.39814842000863	99.5885737222371
LC0169138	18.603	18-19	2.14965011309812	99.5884911341586
LC0627318	18.603	18-19	2.39686162060231	99.5845896147404
LC0668923	18.603	18-19	2.48381543774866	99.5879258936648
LC0454221	18.603	18-19	2.76945117940204	99.6819870786329
LC0203520	18.604	18-19	1.82406071741865	98.7587822014052
LC0388893	18.604	18-19	2.4555604750371	99.5884911341586
LC0159733	18.604	18-19	1.29490691060519	95.1421880227501
LC0343861	18.604	18-19	2.27820467168417	99.5884911341586
LC0376267	18.604	18-19	2.23213174129662	99.2639678822349
LC1035247	18.604	18-19	1.59813364581324	95
LC0143217	18.604	18-19	2.00889811477094	99.4780863164938
LC0208181	18.604	18-19	1.01325866528352	95
LC0403340	18.604	18-19	2.14391993838584	99.5851177730193
LC0440579	18.604	18-19	2.89661990035652	99.5884911341586
LC0634424	18.604	18-19	2.47280031523128	99.5745393634841
LC0882358	18.604	18-19	2.83641273819087	99.5845060983782
LC1024653	18.604	18-19	2.57996641896508	99.5845478607565
LC0406431	18.604	18-19	3.08124646487421	99.685260831715
LC0428719	18.604	18-19	2.23307229572379	99.5918367346939
LC0770499	18.604	18-19	2.35200876556577	99.5845896147404
LC0138688	18.604	18-19	2.38480127896208	99.4780863164938
LC0238992	18.604	18-19	2.57072969304835	99.5884911341586
LC0407611	18.604	18-19	2.46007054329416	99.6821041359925
LC0161186	18.604	18-19	2.00740635150367	99.3743726998996
LC0166355	18.604	18-19	1.80780553227062	98.8691870190699
LC0240697	18.604	18-19	1.90254677931399	98.6617597858816
LC0450904	18.604	18-19	2.34816851602516	99.5884911341586
LC0435521	18.605	18-19	2.8087442264991	99.5884222854275
LC1004065	18.605	18-19	3.04439078908439	99.5912487017121
LC0813047	18.605	18-19	2.22099669714737	98.5570806829595
LC0398762	18.605	18-19	2.40250211266422	99.5884911341586
LC0875864	18.605	18-19	2.62438524142027	99.4739311084305
LC0749902	18.605	18-19	2.09208873925581	98.9690721649485
LC0399924	18.605	18-19	1.37839790094814	97.5911676145868
LC0406955	18.605	18-19	2.75979622582018	99.6788223486116
LC1026332	18.605	18-19	2.61552922363713	99.5878982812343
LC0792390	18.605	18-19	2.10119698586535	99.3668341708543
LC0188356	18.605	18-19	2.39160545088618	99.5884911341586
LC0254917	18.605	18-19	2.35548983290339	99.5884911341586
LC0194429	18.606	18-19	2.25954609908702	99.5851455336233
LC0212071	18.606	18-19	1.93282876690085	99.5884911341586
LC0481793	18.606	18-19	2.76339055276961	99.4777893080708
LC0180267	18.606	18-19	2.48124191801292	99.5880363063938
LC0373227	18.606	18-19	2.12479756796053	99.4780863164938
LC0694070	18.606	18-19	1.81683763090204	99.1556091676719
LC1044244	18.606	18-19	2.69105495600789	99.5878982812343
LC0212137	18.606	18-19	2.37199091146491	99.5884911341586
LC0745680	18.606	18-19	2.10219350803974	99.3768844221105
LC0244678	18.606	18-19	2.1137094384495	98.7760303142081
LC0642769	18.606	18-19	2.11267201711713	99.3735343383585
LC0834624	18.606	18-19	2.33513682537162	99.2762364294331
LC0418096	18.606	18-19	2.11394335230684	96.7514218802275
LC0618737	18.606	18-19	2.70716975939425	99.4773869346734
LC0175686	18.606	18-19	2.27978097699696	99.5851455336233
LC0436733	18.606	18-19	1.54195347445824	95
LC0262359	18.606	18-19	2.1210343024723	99.3743936301897
LC0138561	18.606	18-19	2.13254784246558	98.9695550351288
LC0619118	18.606	18-19	2.71250659653705	99.5879396984925
LC0126057	18.607	18-19	2.20760744191191	99.2639678822349
LC0153651	18.607	18-19	2.25717440476254	99.4780863164938
LC0617261	18.607	18-19	2.80370287316619	99.5834872862853
LC0127482	18.607	18-19	2.53659631543889	99.5884085129166
LC0140776	18.607	18-19	2.49847596780109	99.5884498276843
LC0814360	18.607	18-19	2.70884563804818	99.5845060983782
LC1010544	18.607	18-19	2.55019165056213	98.733541059403
LC0349094	18.607	18-19	1.94463070185628	98.6617597858816
LC0777182	18.607	18-19	2.21748394421391	99.3732193732194
LC0238191	18.607	18-19	1.74554320199802	98.5245901639344
LC0403508	18.607	18-19	2.10826050497647	99.4847775175644
LC0421797	18.607	18-19	2.3521246083197	99.6754767480763
LC0122580	18.607	18-19	2.35633186001142	99.5851455336233
LC0364121	18.607	18-19	1.83206161459073	98.98293743727
LC0429828	18.607	18-19	2.78030290744084	99.6821679491469
LC0431554	18.607	18-19	2.51050479589278	99.4777893080708
LC0409685	18.608	18-19	1.79091819521458	98.3472733355637
LC0778340	18.608	18-19	1.81083715114049	98.5604285236023
LC0181340	18.608	18-19	2.37373931835145	99.4747407159585
LC0424725	18.608	18-19	2.17525081036156	99.4776494224008
LC0663512	18.608	18-19	2.78823202527636	99.5946398659967
LC0450843	18.608	18-19	2.32570034291599	99.4777893080708
LC0169210	18.608	18-19	2.68345231073828	99.6855135496822
LC0125013	18.608	18-19	1.80942502879703	99.3777183004349
LC1033575	18.608	18-19	2.40344654877588	99.584464327603
LC0421871	18.608	18-19	2.36761679213468	99.5851455336233
LC0250889	18.609	18-19	2.41356797127329	99.5851455336233
LC0353164	18.609	18-19	1.67970038087196	95.0217464034794
LC0858804	18.609	18-19	2.65738097369455	99.5845060983782
LC0454148	18.609	18-19	2.36603051398319	99.5884911341586
LC0429883	18.609	18-19	2.27084181153319	99.5884911341586
LC0175372	18.609	18-19	2.09317644969625	99.5850205816405
LC0605308	18.609	18-19	2.54965299067056	99.5879396984925
LC0351879	18.609	18-19	1.60724050383174	98.7621278019405
LC0267308	18.609	18-19	1.6534054906645	98.6617597858816
LC0582901	18.609	18-19	2.71005810061272	99.5879396984925
LC0849530	18.609	18-19	2.68356031956317	99.4705803511594
LC0147463	18.609	18-19	1.49136169383427	99.1569086651054
LC0228343	18.609	18-19	1.95491755373496	99.4780863164938
LC1043266	18.609	18-19	2.52325207802469	99.4739839849901
LC0390618	18.609	18-19	2.42771325905227	99.5851455336233
LC0124838	18.609	18-19	1.69975103168951	99.3743726998996
LC0670487	18.609	18-19	2.76720782983438	99.5912897822446
LC0147083	18.609	18-19	2.26571381064002	99.5884911341586
LC0378301	18.61	18-19	2.48991631286508	99.4747407159585
LC0179320	18.61	18-19	1.71625382589604	98.8691870190699
LC0948794	18.61	18-19	2.49705410954733	99.4739311084305
LC0617842	18.61	18-19	2.44147518401186	99.5845896147404
LC1033788	18.61	18-19	2.55362819815	99.5878982812343
LC0758445	18.61	18-19	1.99550357026501	99.3735343383585
LC0195043	18.61	18-19	2.46471304575706	99.5884911341586
LC0166380	18.61	18-19	2.32099741679422	99.4780863164938
LC0350710	18.61	18-19	2.69363902616155	99.6821679491469
LC0407139	18.61	18-19	2.27279276066568	99.4780863164938
LC0526148	18.61	18-19	2.90844748563493	99.4744418036354
LC0244940	18.61	18-19	2.18067055295789	99.4747407159585
LC0369850	18.61	18-19	1.34713478291002	99.1334894613583
LC0644289	18.611	18-19	2.17032039987338	99.4773869346734
LC0897940	18.611	18-19	2.53244860957228	99.3666432090077
LC0950523	18.611	18-19	2.80014634833811	99.5845896147404
LC0981372	18.611	18-19	2.67945515273266	99.5845060983782
LC0149023	18.611	18-19	1.48401496266756	99.156739392317
LC0247830	18.611	18-19	2.38683770795401	99.4111743057879
LC0539639	18.611	18-19	2.48167189839381	99.3773641750075
LC0279365	18.611	18-19	1.63447727016073	98.2967474233704
LC0551274	18.611	18-19	2.53356871319458	99.2635490242025
LC0244941	18.611	18-19	2.53435614601384	99.5884911341586
LC0411417	18.611	18-19	2.52473355918652	99.6821679491469
LC0384344	18.611	18-19	2.31088440234313	99.3777183004349
LC0705023	18.611	18-19	2.19495812220659	99.3735343383585
LC0139339	18.611	18-19	2.37151117073	98.6416861826698
LC0347431	18.612	18-19	2.23545269126322	99.5884911341586
LC0857087	18.612	18-19	2.44961722780696	99.4739311084305
LC0982523	18.612	18-19	1.88001283836677	98.3460006026719
LC1038276	18.612	18-19	2.10900450754138	98.5459175126478
LC0253690	18.612	18-19	2.13078391458896	99.5851455336233
LC0540210	18.612	18-19	2.19772152222687	99.4777893080708
LC0681472	18.612	18-19	2.13420899293208	99.5845896147404
LC0377683	18.612	18-19	2.52820943247741	99.5884911341586
LC0390554	18.612	18-19	2.62310450143777	99.5884911341586
LC0406037	18.612	18-19	1.7093547758344	99.3743726998996
LC0284358	18.612	18-19	1.75769962508774	98.7586576103322
LC0380099	18.612	18-19	1.84540813962179	98.3205085312814
LC0280346	18.612	18-19	2.50772097668561	99.5851455336233
LC0355101	18.612	18-19	2.4127796408203	99.4780863164938
LC0717913	18.612	18-19	2.55270470991348	99.5845896147404
LC0099546	18.613	18-19	2.31756193662125	99.5851455336233
LC0229066	18.613	18-19	2.16127813890771	99.1569086651054
LC0735540	18.613	18-19	2.13912313410958	99.3734083902962
LC0160855	18.613	18-19	1.39967372148104	95
LC0556640	18.613	18-19	2.37259905099538	99.0360155308609
LC0369615	18.613	18-19	2.52166101511207	99.5884911341586
LC0408331	18.613	18-19	2.52587371241915	99.6821679491469
LC0526313	18.613	18-19	2.77697706942393	99.4744418036354
LC0982389	18.613	18-19	2.00350361474254	98.346166722464
LC0253828	18.613	18-19	2.04614384074923	99.4780863164938
LC0424057	18.613	18-19	2.76265606083969	99.6855135496822
LC0365188	18.613	18-19	1.93520486742658	99.367681498829
LC0508780	18.613	18-19	2.66689221106654	99.584909450005
LC0444524	18.613	18-19	2.2382217936778	99.2668965286379
LC0177007	18.613	18-19	1.31132995230379	97.5510204081633
LC0193078	18.613	18-19	2.41544079806182	99.5884911341586
LC0432302	18.613	18-19	1.82269101077605	99.2673134827702
LC1002428	18.613	18-19	2.94679111829739	99.5878568556494
LC0897956	18.613	18-19	2.457730548246	99.5845060983782
LC0256577	18.613	18-19	2.46814047426064	99.5884911341586
LC0849882	18.614	18-19	2.53144059525022	99.5845060983782
LC0153397	18.614	18-19	2.1751927883866	99.5851455336233
LC0274114	18.614	18-19	2.09954252869533	99.5884911341586
LC0349247	18.614	18-19	2.18307044962996	99.374121427137
LC0491716	18.614	18-19	1.74429298312268	99.0681772474358
LC0433819	18.614	18-19	2.43349781482372	99.5851455336233
LC0965510	18.614	18-19	1.74036268949424	99.1991690121968
LC0863083	18.614	18-19	2.19273467190316	99.3633561184828
LC0784444	18.614	18-19	1.30578115125498	95
LC0761304	18.614	18-19	2.43770300972635	99.5845896147404
LC0224264	18.614	18-19	1.99374475655446	99.5851455336233
LC0415482	18.614	18-19	2.59309768417448	99.5884911341586
LC0168730	18.614	18-19	2.22419626966024	99.5884911341586
LC0257922	18.615	18-19	2.07269095501287	99.5884911341586
LC0735122	18.615	18-19	2.13088031379365	99.3732193732194
LC0990239	18.615	18-19	2.68156683615273	99.4773344054679
LC0175418	18.615	18-19	2.28517460125202	99.4747407159585
LC0420095	18.615	18-19	2.35295391171009	99.5884911341586
LC0948398	18.615	18-19	1.90810954039255	98.677470117521
LC1040355	18.615	18-19	2.5575914059685	99.5878982812343
LC0661807	18.615	18-19	2.38107896324283	99.5845896147404
LC0916787	18.615	18-19	2.86593266819319	99.5845060983782
LC0197512	18.615	18-19	2.45860763618471	99.5884911341586
LC0282710	18.615	18-19	2.37132651386175	99.5884911341586
LC0946912	18.615	18-19	3.01967282805969	99.5878568556494
LC0387442	18.615	18-19	2.81478679849022	99.6821679491469
LC0245040	18.615	18-19	2.52769433147481	99.5884911341586
LC0757683	18.615	18-19	1.95894593249394	98.06494810847
LC0426206	18.615	18-19	2.80391438631521	99.5851455336233
LC0147362	18.615	18-19	1.72345567203519	99.2639678822349
LC0876358	18.615	18-19	2.81246546837942	99.5845060983782
LC0260419	18.615	18-19	1.79816705971594	99.2684882089652
LC0361171	18.616	18-19	1.75135609972539	96.1032879553132
LC1042609	18.616	18-19	2.5953198227647	99.5845478607565
LC0225558	18.616	18-19	2.32933685008742	99.5851455336233
LC0098311	18.616	18-19	1.80746737568428	99.3743726998996
LC0446699	18.616	18-19	1.09864372581706	95
LC0608492	18.616	18-19	2.87129265513479	99.5879396984925
LC0739247	18.616	18-19	1.80665472399186	99.2626110273169
LC0764393	18.616	18-19	2.10615688696684	99.3735343383585
LC0881669	18.616	18-19	1.74554320199802	98.3112183353438
LC0413216	18.616	18-19	2.76764556315635	99.6821679491469
LC0614400	18.616	18-19	3.14846383111728	99.5879396984925
LC0455788	18.616	18-19	2.44183647431513	99.4744418036354
LC0154424	18.616	18-19	1.89553303948407	99.2654457637352
LC0439652	18.616	18-19	2.1008528266573	98.9695550351288
LC0819684	18.616	18-19	2.77752831508256	99.5845060983782
LC1006128	18.616	18-19	2.27946160925767	99.4740368509213
LC0413946	18.616	18-19	2.49026757583081	99.5918367346939
LC0643630	18.616	18-19	2.56683801335034	99.4773869346734
LC0427918	18.616	18-19	2.44177366280518	99.5851455336233
LC0621527	18.616	18-19	2.81707593418427	99.5879258936648
LC0351216	18.616	18-19	2.75769962508774	99.6821679491469
LC0527438	18.616	18-19	2.72997428569956	99.5882569544405
LC0273070	18.616	18-19	1.6028193424327	98.2101037136166
LC0099823	18.616	18-19	2.31943920304605	99.5885737222371
LC0206969	18.616	18-19	1.43136376415899	99.2639678822349
LC0376742	18.617	18-19	2.49887545841575	99.5851455336233
LC0445999	18.617	18-19	3.14263658070075	99.6788223486116
LC0169337	18.617	18-19	2.73521552952595	99.6821679491469
LC0268771	18.617	18-19	2.60478746401779	99.5884911341586
LC0366954	18.617	18-19	2.22297644989339	99.4747407159585
LC0255742	18.617	18-19	2.14677898930783	99.6821679491469
LC0283741	18.617	18-19	2.1210343024723	99.4746352563245
LC0200352	18.617	18-19	2.12720201759035	99.4780863164938
LC0721687	18.617	18-19	1.76959884838745	97.463986599665
LC0254655	18.617	18-19	1.95158034490339	99.4747407159585
LC0758811	18.617	18-19	2.32261205018829	99.587732528909
LC0904443	18.617	18-19	1.68636810347304	98.7579511215266
LC0129713	18.617	18-19	2.31850158415879	99.2806958849113
LC1016687	18.617	18-19	2.60674670675535	99.5878568556494
LC0466715	18.617	18-19	2.14995770889106	99.584909450005
LC0151400	18.617	18-19	2.12486272842306	99.367681498829
LC0183708	18.617	18-19	1.78731875662455	98.350618936099
LC0405364	18.617	18-19	1.5649026725292	98.0930076948812
LC0412666	18.617	18-19	1.36940141369662	95
LC0562291	18.617	18-19	2.1944310825637	99.2668965286379
LC1016642	18.617	18-19	2.91243994646372	99.5912487017121
LC0722560	18.618	18-19	2.26121527226859	99.4740368509213
LC0736389	18.618	18-19	2.3299873872788	99.5845060983782
LC0263855	18.618	18-19	1.502836638621	97.9023084643694
LC0576423	18.618	18-19	2.56433459595128	99.6811759573111
LC0155318	18.618	18-19	2.44801027303948	99.5884911341586
LC0386681	18.618	18-19	2.81650643704636	99.5881190771188
LC0716193	18.618	18-19	2.40827389324296	99.4775444589571
LC0995022	18.618	18-19	2.94751704353469	99.5878568556494
LC0540596	18.618	18-19	2.53068624533119	99.5882018145904
LC0425496	18.618	18-19	2.52912223482096	99.6821679491469
LC0657123	18.618	18-19	2.05534009954418	99.3668341708543
LC0262989	18.618	18-19	1.61573968861915	98.3472733355637
LC0368139	18.618	18-19	2.3600250891894	99.5851455336233
LC0417915	18.618	18-19	2.60837625103324	99.5884911341586
LC0942996	18.618	18-19	1.58916739054605	98.346166722464
LC0436958	18.618	18-19	2.50852971897129	99.5884911341586
LC0177874	18.618	18-19	2.13484620892477	99.5884911341586
LC0388696	18.618	18-19	2.41178800454387	99.5884911341586
LC0400693	18.618	18-19	2.33773871723387	99.6821679491469
LC0703811	18.618	18-19	2.40531220275842	99.3869346733668
LC0277349	18.619	18-19	1.57065967002153	97.7216460354634
LC0391069	18.619	18-19	2.41135029250428	99.5884222854275
LC0618815	18.619	18-19	2.93639308836452	99.6817420435511
LC0389173	18.619	18-19	1.73511963408187	99.4780863164938
LC0947751	18.619	18-19	2.44670799324741	99.5845060983782
LC1005154	18.619	18-19	2.76800135998682	99.5878982812343
LC0283076	18.619	18-19	2.21953213530016	99.4780863164938
LC0350754	18.619	18-19	2.56374205829571	99.5884911341586
LC0407374	18.619	18-19	2.31552953321385	99.5884911341586
LC0575181	18.619	18-19	1.92890769024395	99.5879396984925
LC0940075	18.619	18-19	2.03877906955554	98.4230086717782
LC0179976	18.619	18-19	1.7326349675392	99.2673134827702
LC0432682	18.619	18-19	2.33362861251869	99.5882569544405
LC0438881	18.619	18-19	2.80000871083814	99.6819870786329
LC0855768	18.619	18-19	2.53262700122889	99.587732528909
LC0852068	18.619	18-19	2.711562605986	99.5845060983782
LC0710390	18.619	18-19	2.12329617264531	99.4739839849901
LC1038272	18.619	18-19	2.25609206533901	99.5878982812343
LC0589997	18.619	18-19	1.67080228426094	98.7715892355068
LC0909746	18.619	18-19	2.32000080426473	99.5845060983782
LC0152745	18.619	18-19	2.48112718464408	99.5851455336233
LC0248093	18.619	18-19	2.38615995872766	99.5885461965612
LC0262100	18.619	18-19	2.12587146741768	99.5884911341586
LC0151987	18.62	18-19	2.06837141803264	99.367681498829
LC0153316	18.62	18-19	1.91634865227546	99.2639678822349
LC0813364	18.62	18-19	2.29942012598203	99.4772818657017
LC0876433	18.62	18-19	2.93382628989062	99.5845060983782
LC0561261	18.62	18-19	2.17108257735753	99.5879396984925
LC0818151	18.62	18-19	2.76105536817627	99.5845060983782
LC0409730	18.62	18-19	2.43533463061853	99.5884911341586
LC0652630	18.62	18-19	2.34654855854847	99.584464327603
LC0192463	18.62	18-19	1.82098917641605	99.2673134827702
LC0635925	18.62	18-19	3.11352221661025	99.5879396984925
LC0670211	18.62	18-19	2.17891942103547	99.5845896147404
LC0223762	18.62	18-19	2.36651634384754	99.5884911341586
LC0233832	18.62	18-19	2.57788225950826	99.5884498276843
LC0385351	18.62	18-19	1.36698297597785	98.3974573435932
LC0282638	18.62	18-19	2.27859356824113	99.5851455336233
LC0401360	18.62	18-19	2.36953125594131	99.5884911341586
LC0619049	18.62	18-19	1.78547220330639	98.7582005623243
LC0177590	18.62	18-19	2.47901354545613	99.6821679491469
LC0201444	18.62	18-19	2.47017519665518	99.588532432342
LC0981036	18.62	18-19	2.07794899850603	99.3501490637457
LC0127712	18.62	18-19	2.37036503045392	99.5851455336233
LC0536312	18.62	18-19	2.4555300473427	99.4744418036354
LC0129958	18.621	18-19	1.75876054390998	97.4105051856808
LC0347083	18.621	18-19	2.36387510894103	99.5884911341586
LC0385249	18.621	18-19	2.47958970484799	99.4780863164938
LC0165292	18.621	18-19	1.86231030995427	99.4780863164938
LC1018303	18.621	18-19	2.4634300919028	95
LC0643964	18.621	18-19	2.78882568106976	99.5879396984925
LC0887547	18.621	18-19	2.55031398014491	99.4739311084305
LC0141842	18.621	18-19	2.47073381265855	99.6821679491469
LC0910994	18.621	18-19	2.65291323003379	99.5845060983782
LC0172683	18.621	18-19	2.59788158546868	99.5851455336233
LC0372852	18.621	18-19	2.14204514815774	99.5851455336233
LC0156964	18.621	18-19	1.81862172637589	99.4780863164938
LC0255408	18.621	18-19	1.92479599579791	99.3777183004349
LC0686676	18.622	18-19	2.34024576156793	99.4740368509213
LC0972311	18.622	18-19	2.12136284056339	98.4566454636759
LC0994879	18.622	18-19	2.69772614254634	99.5845060983782
LC0706138	18.622	18-19	2.17897694729317	99.5845896147404
LC0247551	18.622	18-19	1.2771506139638	97.751756440281
LC0455225	18.622	18-19	2.71411171937281	99.2668965286379
LC0569215	18.622	18-19	1.99414111112612	99.4773869346734
LC0271140	18.622	18-19	2.73322134731217	99.6821360457724
LC0416574	18.622	18-19	2.074743320941	99.3710270993643
LC0468226	18.622	18-19	2.50463394716847	99.5851455336233
LC0240901	18.622	18-19	1.87407574522303	99.2639678822349
LC0533785	18.622	18-19	2.89841250863852	99.4777893080708
LC0988080	18.622	18-19	2.48331622404223	99.5845896147404
LC0223295	18.623	18-19	2.42746987955181	99.3743726998996
LC0784845	18.623	18-19	2.02218083941367	99.3667068757539
LC0864934	18.623	18-19	2.9526423264791	99.5845060983782
LC0409840	18.623	18-19	1.72230478687433	95.5001672800268
LC0411082	18.623	18-19	2.42569721336259	99.4546671127467
LC0861823	18.623	18-19	2.32153629519349	99.3665158371041
LC0367408	18.623	18-19	1.9731278535997	99.3777183004349
LC0154815	18.623	18-19	2.27574888447919	99.5851455336233
LC0232212	18.623	18-19	2.50310943667137	99.4780863164938
LC0528882	18.623	18-19	2.72839436839404	99.4777893080708
LC0178554	18.623	18-19	1.51666755909904	98.0662428905989
LC0145035	18.623	18-19	2.18121454849041	99.585103891324
LC0280364	18.623	18-19	2.19470855157512	98.2903981264637
LC0921479	18.623	18-19	2.17727671125859	99.3665158371041
LC0493255	18.623	18-19	2.51794767199525	99.5882569544405
LC1040908	18.623	18-19	2.53332711705442	99.5845478607565
LC0399365	18.623	18-19	2.14773814111999	99.4780863164938
LC0678362	18.623	18-19	2.80783933345225	99.5879396984925
LC0219856	18.624	18-19	2.56889369613935	99.5884911341586
LC0411152	18.624	18-19	2.3701428470511	99.5884911341586
LC0188085	18.624	18-19	2.3319533952912	99.4814319170291
LC0254942	18.624	18-19	2.24499416613967	99.5884911341586
LC0249701	18.624	18-19	2.58182454898773	99.5884911341586
LC0496492	18.624	18-19	1.99343623049761	96.5658053286919
LC0218260	18.624	18-19	1.46938013584993	99.2639678822349
LC0232654	18.624	18-19	2.50349106629338	99.5884911341586
LC0401680	18.624	18-19	2.6814311996602	99.5884911341586
LC0220386	18.624	18-19	1.92427928606188	99.5851455336233
LC0391664	18.624	18-19	2.06096211309383	99.2639678822349
LC0641324	18.625	18-19	2.46086778673509	99.4773869346734
LC0740103	18.625	18-19	1.87656421398385	99.5845756976783
LC0782079	18.625	18-19	2.24019967528916	99.4739311084305
LC0851414	18.625	18-19	2.71214441421489	99.5845060983782
LC0406324	18.625	18-19	2.182129214053	99.5918367346939
LC0379036	18.625	18-19	2.31668309419945	99.5851455336233
LC0988447	18.625	18-19	2.73492777964705	99.5878982812343
LC0098564	18.625	18-19	1.78511619502192	99.1569086651054
LC0232718	18.625	18-19	2.55626630805241	99.0799598527936
LC0349799	18.625	18-19	2.19418120879385	99.5851455336233
LC0810747	18.625	18-19	1.75951675946219	95
LC0495778	18.625	18-19	3.03054305356489	99.6819870786329
LC0443167	18.625	18-19	2.03273960520949	99.4780863164938
LC0401566	18.625	18-19	2.56311308447204	99.5851455336233
LC0206248	18.625	18-19	1.55083960506579	99.3710270993643
LC0872763	18.625	18-19	2.24474704283614	99.4769839407248
LC0575040	18.626	18-19	2.57994357037994	99.6817420435511
LC0955623	18.626	18-19	2.65021035466036	99.5845060983782
LC0285530	18.626	18-19	2.1852871125752	99.2338574774172
LC0196581	18.626	18-19	2.51580763523805	99.6821679491469
LC0266495	18.626	18-19	2.33645973384853	99.548343927735
LC0283345	18.626	18-19	2.21521442908723	99.3743726998996
LC0706156	18.626	18-19	2.14884934295922	99.3735343383585
LC0441827	18.626	18-19	2.95379350644984	99.6821679491469
LC0104902	18.626	18-19	2.28818213061366	99.5884911341586
LC0503725	18.626	18-19	2.36767267270543	99.3740166705721
LC0221149	18.627	18-19	2.07565643359793	99.4780863164938
LC0425668	18.627	18-19	2.4089349586788	99.5884911341586
LC0824071	18.627	18-19	2.36374356434457	99.3633561184828
LC0901135	18.627	18-19	2.35774432518038	99.4772818657017
LC0140607	18.627	18-19	2.5413795224062	99.5884911341586
LC0423491	18.627	18-19	2.70903239121464	99.5884911341586
LC0418221	18.627	18-19	1.97136863679142	98.2134493141519
LC0695084	18.627	18-19	2.57844436399163	99.4773869346734
LC0156372	18.627	18-19	2.38754998739023	98.982733235176
LC0647489	18.627	18-19	2.48415742436538	99.5879396984925
LC1028014	18.627	18-19	2.48884672547378	99.4773344054679
LC0172272	18.627	18-19	2.63496067006064	99.6821679491469
LC0127964	18.628	18-19	2.12671570368574	99.5884911341586
LC0435461	18.628	18-19	2.69626899674553	99.5884498276843
LC0894125	18.628	18-19	2.30479201649223	99.4804759510642
LC0381754	18.628	18-19	2.43933269383026	99.5851455336233
LC0550258	18.628	18-19	2.63057024332065	99.5882569544405
LC0354353	18.628	18-19	2.24269047405237	99.4747407159585
LC0386334	18.628	18-19	2.39345235513375	99.5884911341586
LC0160196	18.628	18-19	2.31211385845269	99.4780863164938
LC0432309	18.628	18-19	2.51092016434524	99.6821679491469
LC0176427	18.628	18-19	2.02938377768521	99.367681498829
LC0353187	18.628	18-19	2.50782889604553	99.5884911341586
LC0388771	18.629	18-19	2.24848822557744	99.4747407159585
LC0683414	18.629	18-19	2.42453863715405	99.5879396984925
LC0231937	18.629	18-19	2.20951501454263	98.1666109066578
LC0272549	18.629	18-19	2.21144093557867	99.5851455336233
LC0152620	18.629	18-19	2.39958720001808	99.5872344709554
LC0186154	18.629	18-19	1.9000939015434	97.5175644028103
LC0950802	18.629	18-19	2.57558038057351	99.5878568556494
LC0831413	18.629	18-19	2.59518747643367	99.5845060983782
LC0161587	18.629	18-19	2.03169116862515	99.0799598527936
LC0446558	18.629	18-19	2.47970484505928	99.5851455336233
LC0386862	18.629	18-19	2.12843158109325	98.6717965874874
LC0482139	18.629	18-19	2.23062771171063	98.5882982638076
LC0826655	18.629	18-19	1.83613414946537	98.2557750251088
LC0839320	18.629	18-19	2.5732082241146	99.3667068757539
LC0498309	18.629	18-19	2.59154318075154	99.5882569544405
LC0905228	18.629	18-19	1.21801004298436	95.3211285518257
LC0162760	18.629	18-19	1.24353410183206	95
LC0851926	18.629	18-19	2.81822589361396	99.5878568556494
LC0596543	18.629	18-19	2.29415748076969	99.5879396984925
LC0868162	18.629	18-19	2.58265414710418	99.5645328777677
LC0391702	18.63	18-19	2.35570049278188	99.5884911341586
LC0243326	18.63	18-19	1.68187412212865	99.2639678822349
LC0781271	18.63	18-19	2.08955188288645	98.6769385362586
LC0174145	18.63	18-19	2.37010580543038	99.5883671898531
LC0972807	18.63	18-19	2.1240801568797	98.8684298627385
LC0518483	18.63	18-19	2.44981767972029	99.5882569544405
LC0154880	18.63	18-19	2.47296111901995	99.5884911341586
LC0276850	18.63	18-19	1.50893352605003	98.7721646035463
LC0159653	18.63	18-19	2.2881150252881	99.5851455336233
LC0354980	18.63	18-19	2.23474500062805	99.2639186295503
LC0387776	18.63	18-19	2.64410363011578	99.5884911341586
LC0207347	18.63	18-19	1.52296559549199	98.6383405821345
LC0393523	18.63	18-19	2.58963688605495	99.5918367346939
LC0396542	18.63	18-19	2.82022116983179	99.5884911341586
LC0368884	18.63	18-19	2.3096301674259	99.5884911341586
LC0439797	18.63	18-19	2.41219165524157	99.5884911341586
LC0732141	18.631	18-19	2.23899899861543	99.5845896147404
LC0265139	18.631	18-19	2.23751860463311	98.9695550351288
LC0369213	18.631	18-19	2.08500499907665	99.0799598527936
LC0634067	18.631	18-19	2.47042519263914	99.5879396984925
LC0258527	18.631	18-19	1.86415495600203	99.2639678822349
LC0443075	18.631	18-19	2.50294577840468	99.5884911341586
LC0423671	18.631	18-19	2.14677898930783	96.7949146871863
LC0653865	18.631	18-19	2.47856649559384	99.5845896147404
LC0918867	18.631	18-19	2.4703810861564	98.7734995476023
LC0158816	18.631	18-19	2.08660894457295	99.5851455336233
LC0200485	18.631	18-19	1.97598294371255	99.2639678822349
LC0256064	18.631	18-19	1.96992818942812	99.2673134827702
LC0278621	18.631	18-19	2.54011665590613	99.5851455336233
LC0509497	18.631	18-19	2.08314414314305	99.1265644869821
LC0209227	18.631	18-19	2.30743185171975	99.4747231422932
LC0708214	18.631	18-19	1.84997191232885	99.2659627953746
LC0094055	18.632	18-19	1.46239799789896	98.4978253596521
LC0174259	18.632	18-19	2.48743534831955	99.5851455336233
LC0210810	18.632	18-19	2.67096907469322	99.5884911341586
LC0435146	18.632	18-19	2.54426653360506	99.5883671898531
LC0352421	18.632	18-19	1.44185217577329	95
LC0431176	18.632	18-19	2.46697136432284	99.5918367346939
LC0774215	18.632	18-19	2.39661774258272	99.4772818657017
LC0444879	18.632	18-19	2.20606992374019	99.3773641750075
LC0573513	18.632	18-19	2.45636603312904	99.4744418036354
LC0591555	18.632	18-19	2.82148077494634	99.5879396984925
LC0687856	18.632	18-19	2.49176777940369	99.5879396984925
LC0722405	18.632	18-19	2.25717440476254	99.4740368509213
LC0753858	18.632	18-19	1.83384804953115	96.9835955808503
LC0361710	18.632	18-19	2.67416277021314	99.6821679491469
LC0429761	18.632	18-19	2.74938843158115	99.6821679491469
LC0181673	18.632	18-19	1.36698297597785	97.6212780194045
LC0344821	18.632	18-19	2.42696646263007	99.5851455336233
LC0365738	18.632	18-19	1.17464119266045	95
LC0394418	18.632	18-19	2.10533983980529	99.5851455336233
LC0885337	18.632	18-19	2.989703378729	99.5878154217352
LC0930744	18.632	18-19	2.74663419893758	99.5878568556494
LC0583789	18.632	18-19	2.62726341656822	99.6817420435511
LC0388794	18.633	18-19	2.69129372269336	99.6821679491469
LC0429058	18.633	18-19	2.2438066897444	99.4780863164938
LC0286983	18.633	18-19	2.36606790481248	99.5884911341586
LC0777873	18.633	18-19	2.11089260080222	99.3734083902962
LC0852678	18.633	18-19	2.59497784555869	99.3666856549275
LC0366938	18.633	18-19	1.22245633667925	95
LC0140903	18.633	18-19	2.12463462401914	99.5884911341586
LC0706276	18.633	18-19	2.32629488781849	99.4740368509213
LC0150787	18.633	18-19	2.24526583945746	99.5583807293409
LC0163044	18.633	18-19	1.91561086266147	99.3743726998996
LC0368397	18.633	18-19	2.21516150829488	99.3743726998996
LC0434341	18.633	18-19	2.92575544381008	99.5884911341586
LC0217608	18.633	18-19	1.56002624891289	98.6617597858816
LC0624963	18.633	18-19	1.39550112430563	95
LC0391941	18.633	18-19	2.15712419550487	98.7587822014052
LC0132902	18.633	18-19	2.63375115995311	99.6855135496822
LC0520977	18.633	18-19	2.2978698913999	99.3037190774278
LC0746521	18.633	18-19	2.08646661127158	99.4773869346734
LC0202863	18.633	18-19	1.91142396537629	99.4780863164938
LC1011279	18.634	18-19	2.70830189904289	99.5845478607565
LC0806555	18.634	18-19	2.29885307640971	99.4740368509213
LC0823360	18.634	18-19	1.84335737843796	99.2628334003485
LC0147255	18.634	18-19	1.9066582176716	99.3777183004349
LC0687099	18.634	18-19	2.5380833678135	99.5845060983782
LC0726880	18.634	18-19	2.16604508785123	98.8686571160798
LC0229222	18.634	18-19	2.15548786214128	99.4747407159585
LC0870643	18.634	18-19	2.19752865552277	99.5845060983782
LC0405609	18.634	18-19	2.02869322839392	99.367681498829
LC0641670	18.634	18-19	2.20403854480553	99.4773869346734
LC0283104	18.634	18-19	1.94116346015847	99.0799598527936
LC0161368	18.634	18-19	2.16259427444242	99.5851455336233
LC0659838	18.634	18-19	2.54788541791337	99.5845896147404
LC0225576	18.634	18-19	2.29550112616962	99.5851455336233
LC0577937	18.634	18-19	1.81815988639719	99.5879396984925
LC0138471	18.635	18-19	2.11634203918834	99.5851455336233
LC0366408	18.635	18-19	2.23439072239219	99.4747407159585
LC0778020	18.635	18-19	2.2818057696266	99.587732528909
LC0128104	18.635	18-19	1.8431704645199	98.6082301773168
LC0238787	18.635	18-19	1.44185217577329	98.1097356975577
LC0521301	18.635	18-19	2.25999979508189	99.5879396984925
LC0791682	18.635	18-19	2.25493458907744	99.4737724149489
LC0559963	18.635	18-19	2.31925184114025	99.5882569544405
LC0167000	18.635	18-19	1.99290681822331	99.2673134827702
LC1004214	18.635	18-19	2.85880779540713	99.5878568556494
LC0768658	18.635	18-19	1.04257551244019	95
LC1014594	18.635	18-19	2.85683156261533	99.5878568556494
LC0258087	18.635	18-19	2.19426451602552	99.5884911341586
LC0193634	18.635	18-19	1.55083960506579	98.4576781532285
LC0899931	18.635	18-19	2.53209160627894	99.5845896147404
LC0945301	18.635	18-19	2.32703181302116	99.5845896147404
LC0167598	18.635	18-19	1.97533988460546	99.5851455336233
LC0415497	18.636	18-19	2.44933952617497	99.5884911341586
LC0484474	18.636	18-19	2.34336920022753	99.477841745883
LC0536731	18.636	18-19	2.27907348957394	99.3773641750075
LC0429377	18.636	18-19	2.76234089792172	99.6855135496822
LC0094921	18.636	18-19	1.58838376837873	98.5653133569661
LC0260349	18.636	18-19	1.95937533657584	99.4726411608612
LC0360620	18.636	18-19	1.84167225007363	98.5279357644697
LC0541263	18.636	18-19	2.61002102466415	99.5882569544405
LC0917464	18.636	18-19	3.01258838280256	99.5845060983782
LC0263763	18.636	18-19	2.21136085915512	99.3777183004349
LC0238235	18.636	18-19	1.96548392424514	99.0799598527936
LC0374523	18.636	18-19	2.5124842758779	99.5884911341586
LC0856156	18.636	18-19	2.28352736486169	99.5845060983782
LC0210323	18.636	18-19	2.4643852088419	99.5884911341586
LC0421318	18.636	18-19	2.36013881357758	99.5884911341586
LC0244035	18.636	18-19	2.47048399431569	99.5884911341586
LC0246434	18.636	18-19	2.36979082403078	99.5884911341586
LC0358747	18.637	18-19	2.19217702611275	99.3776974806785
LC0793052	18.637	18-19	2.30427505047713	99.4773869346734
LC0164610	18.637	18-19	2.29802297755469	99.5884911341586
LC0156059	18.637	18-19	2.16929227487994	99.2673134827702
LC0535018	18.637	18-19	1.27485032001666	95
LC0721406	18.637	18-19	2.59567254926685	99.2728856721619
LC0180876	18.637	18-19	2.35787769922987	99.5851455336233
LC0263134	18.637	18-19	2.25892448287688	99.5851455336233
LC0241283	18.637	18-19	1.47668674294564	97.8432950962635
LC0909088	18.637	18-19	2.56441748674711	99.587732528909
LC0149226	18.637	18-19	2.27030609115291	99.3740795287187
LC0345069	18.637	18-19	2.17707454591008	99.3743726998996
LC0415278	18.637	18-19	2.14628311315959	99.2686036368516
LC0888369	18.637	18-19	2.86843282255257	99.5842971604814
LC1040870	18.637	18-19	2.24983404159679	99.4270780983013
LC0407488	18.637	18-19	2.25995205992225	99.4780863164938
LC0578642	18.637	18-19	2.05103669514121	99.5879396984925
LC0176592	18.637	18-19	2.11186714680447	99.4780863164938
LC0246366	18.637	18-19	2.2689522023945	99.5884911341586
LC0905583	18.637	18-19	2.76480357456338	99.5778045838359
LC1040293	18.637	18-19	2.39273211738113	99.5845478607565
LC0277923	18.637	18-19	1.39759243403812	95
LC0246410	18.637	18-19	1.71340653216769	95
LC0772258	18.637	18-19	1.44341946178282	98.462311557789
LC0419294	18.638	18-19	2.0360697006977	98.8691870190699
LC0764112	18.638	18-19	2.3330036847557	99.2663316582915
LC0998690	18.638	18-19	2.88085359124631	99.584464327603
LC0240153	18.638	18-19	1.7880268840958	98.8691870190699
LC0922128	18.638	18-19	2.37788880579257	99.5845060983782
LC0354669	18.638	18-19	2.07327833563583	99.2673134827702
LC0456028	18.638	18-19	2.45709430800385	99.4777893080708
LC0700956	18.638	18-19	1.91797788259291	99.4773869346734
LC0826609	18.638	18-19	2.25801436340674	99.4771241830065
LC0363282	18.638	18-19	2.27882216835269	99.5884911341586
LC0664095	18.638	18-19	1.79789048305835	99.1557788944724
LC0640391	18.638	18-19	2.37493155397819	99.3735343383585
LC0982979	18.638	18-19	2.24521645694767	98.7713424840978
LC0465487	18.638	18-19	2.03051876484354	99.1564288822683
LC0198928	18.638	18-19	2.13890239993359	99.4780863164938
LC0408736	18.638	18-19	2.45770027221811	99.5884911341586
LC0722855	18.638	18-19	1.8228216453031	98.557370464587
LC0250014	18.639	18-19	2.4067445062349	99.4780863164938
LC0456335	18.639	18-19	2.2964457942064	99.3743726998996
LC0219609	18.639	18-19	1.93293014283079	98.9059886249582
LC0141103	18.639	18-19	2.71152041566743	99.5851455336233
LC0347886	18.639	18-19	2.02501897228276	98.6684509869522
LC0441453	18.639	18-19	3.12525023116375	99.6821679491469
LC0827070	18.639	18-19	1.68743977454589	98.1051221961835
LC1036660	18.639	18-19	2.65199478360708	99.5845060983782
LC0253656	18.639	18-19	1.69609415999522	99.3743726998996
LC0254828	18.639	18-19	2.3611799018136	99.5881466599699
LC0372816	18.639	18-19	2.2896112463483	99.6821679491469
LC0764671	18.639	18-19	2.46887879425401	99.376571141277
LC0129103	18.639	18-19	2.27820467168417	99.5885737222371
LC0122822	18.64	18-19	2.22198770161943	99.4747407159585
LC0148291	18.64	18-19	2.0696680969116	98.6617597858816
LC0149612	18.64	18-19	1.87366929270679	98.7724931433541
LC0189064	18.64	18-19	1.68250608593901	99.2639678822349
LC0396437	18.64	18-19	2.62075009009761	99.3743726998996
LC0232321	18.64	18-19	2.48013634918358	99.4747407159585
LC0272714	18.64	18-19	2.6650835657085	99.6820722198052
LC0355883	18.64	18-19	2.14708862462817	99.4747407159585
LC0426841	18.64	18-19	1.17201880942456	96.8651722984276
LC0933074	18.64	18-19	2.37043906633577	99.5878568556494
LC0994912	18.64	18-19	2.78463155494325	99.5878982812343
LC0345283	18.64	18-19	2.10061175283379	99.3777183004349
LC0721820	18.64	18-19	1.81083715114049	98.1939418308538
LC0965701	18.64	18-19	2.36387510894103	99.5845060983782
LC0363721	18.64	18-19	2.44622640177816	99.588394739484
LC0734412	18.64	18-19	1.85315043644784	98.282902664346
LC0983893	18.64	18-19	2.09492510112416	99.266159568408
LC0160747	18.641	18-19	1.78972169398092	99.2639678822349
LC0245818	18.641	18-19	2.52562779621189	99.5884911341586
LC0823969	18.641	18-19	1.77033644109515	99.3734083902962
LC0886952	18.641	18-19	2.76446008756678	99.5845060983782
LC0537703	18.641	18-19	2.51031707984334	99.4744418036354
LC1001393	18.641	18-19	2.68069802969764	99.5878982812343
LC0093599	18.641	18-19	1.73679475492436	99.2639678822349
LC0357482	18.641	18-19	2.26967635762987	99.2873870859819
LC0797313	18.641	18-19	2.21460545029006	98.9685543015974
LC0186674	18.641	18-19	1.96689229586714	99.4780863164938
LC0172504	18.641	18-19	1.69442969095708	99.367681498829
LC0379556	18.641	18-19	2.22623891707598	99.5884911341586
LC0728274	18.641	18-19	2.84577996711189	99.5845060983782
LC0188519	18.641	18-19	2.0383816914677	99.5884911341586
LC0635280	18.642	18-19	2.17067234031558	99.5879396984925
LC0397789	18.642	18-19	2.48139962691983	99.5851455336233
LC0410876	18.642	18-19	2.51722229802791	99.5884911341586
LC0869043	18.642	18-19	2.76666561621731	99.587732528909
LC0100701	18.642	18-19	2.67634603499095	99.4780863164938
LC0240299	18.642	18-19	1.49178177558417	98.7721646035463
LC0472771	18.642	18-19	2.89357313856859	99.4744418036354
LC0421559	18.642	18-19	2.55505815504387	99.6821679491469
LC0608091	18.642	18-19	2.93157990351383	99.5912897822446
LC0654892	18.642	18-19	2.63426561339283	99.5845896147404
LC0139703	18.642	18-19	2.21218760440396	99.5884911341586
LC0575939	18.642	18-19	1.95104594813582	99.0728343821127
LC1023633	18.642	18-19	2.75567671124086	99.3468649517685
LC0785432	18.642	18-19	2.16316137497702	99.4772818657017
LC0832184	18.642	18-19	2.38733642619334	99.4737724149489
LC0142804	18.642	18-19	1.88553083318809	99.5851455336233
LC0214094	18.642	18-19	2.23067878114647	99.5884911341586
LC0266960	18.642	18-19	1.88705437805096	99.2673134827702
LC0583426	18.643	18-19	2.70249085093516	99.5879396984925
LC0190422	18.643	18-19	1.89608508542329	99.5884911341586
LC0211097	18.643	18-19	1.82314805981069	99.5684175309468
LC0392250	18.643	18-19	1.96750117472284	98.9694860813704
LC0808145	18.643	18-19	2.42339334513508	99.5843807608513
LC0944559	18.643	18-19	2.14857180893216	99.4740368509213
LC0278636	18.643	18-19	1.59868109890716	98.4175309468049
LC0404142	18.643	18-19	1.21879799811174	98.0060220809635
LC0431420	18.643	18-19	2.35038371415839	99.5918367346939
LC0223956	18.643	18-19	1.77136697085778	98.7822014051522
LC0467115	18.643	18-19	2.75416479222083	99.4777893080708
LC0482163	18.643	18-19	2.24954076450164	98.490275499615
LC0926722	18.643	18-19	2.46608132511	99.5845060983782
LC0157942	18.644	18-19	1.19368102954128	97.5443292070927
LC0628290	18.644	18-19	2.48599100277068	99.6817420435511
LC0647847	18.644	18-19	2.16456102926556	99.5845896147404
LC0642308	18.644	18-19	2.4303008557853	99.5879396984925
LC0817248	18.644	18-19	2.70174926300491	99.587732528909
LC0848906	18.644	18-19	2.47997818078078	99.4772818657017
LC0908473	18.644	18-19	2.6900099139264	99.5845060983782
LC0878306	18.644	18-19	2.20115122765526	99.1254523522316
LC0725655	18.644	18-19	2.00655160908665	99.4740368509213
LC1017618	18.644	18-19	2.63629728651313	99.5878982812343
LC0232191	18.644	18-19	2.16681479879091	99.3762575452716
LC0659374	18.644	18-19	2.55822842180333	99.5879396984925
LC0351061	18.644	18-19	2.07943451063374	99.5717631314821
LC0584626	18.644	18-19	2.74972085997441	99.6817420435511
LC0345839	18.644	18-19	2.52433120028865	99.5884498276843
LC0408828	18.644	18-19	2.17559877951838	99.4775969459514
LC0722322	18.644	18-19	2.07294803179289	98.778283572098
LC0425309	18.644	18-19	2.54995912938275	99.5884911341586
LC0241019	18.644	18-19	1.86905561870191	99.4712359024129
LC0951010	18.645	18-19	2.48327340758298	99.4672295938882
LC0187326	18.645	18-19	2.66825542234981	99.5851455336233
LC0416557	18.645	18-19	1.99365662861546	99.5851455336233
LC0276944	18.645	18-19	1.62293896921149	98.7587822014052
LC0344592	18.645	18-19	2.03350417294517	99.4780863164938
LC0188908	18.645	18-19	1.96132615593471	99.2673134827702
LC0266954	18.645	18-19	2.21162772316862	99.5851455336233
LC0102480	18.645	18-19	1.91960102378411	99.3777183004349
LC0145007	18.645	18-19	1.96165834863772	99.4747407159585
LC0181919	18.645	18-19	2.03742649794062	99.5851455336233
LC0262111	18.645	18-19	2.02048558579655	99.5851455336233
LC0138280	18.645	18-19	1.41262852054438	96.273873632806
LC0428190	18.645	18-19	2.40618237880443	99.2673134827702
LC0950218	18.645	18-19	2.78709191176073	99.584464327603
LC0104386	18.645	18-19	2.51299106841522	99.3645059870225
LC0232897	18.645	18-19	1.88918961204707	99.4747407159585
LC0548058	18.645	18-19	2.53516748511494	99.3740166705721
LC0238632	18.645	18-19	2.10428220709444	99.2673134827702
LC0373573	18.645	18-19	1.6730209071289	99.2673134827702
LC0448015	18.645	18-19	2.54722071901306	99.2668965286379
LC0446917	18.646	18-19	2.43522304621103	99.5884911341586
LC0161113	18.646	18-19	1.69170020829016	99.1569086651054
LC0352712	18.646	18-19	2.18041263283832	95.1120776179324
LC0940970	18.646	18-19	2.71522592926229	99.5845060983782
LC0273913	18.646	18-19	2.22911845532895	99.5884911341586
LC0727884	18.646	18-19	3.04402598569921	99.5879396984925
LC0386600	18.646	18-19	1.61552922363713	97.9625292740047
LC0385875	18.646	18-19	2.03286041595214	98.6617597858816
LC0160910	18.646	18-19	1.02201573981772	95
LC0253745	18.646	18-19	2.06606489745968	99.4747407159585
LC0259329	18.646	18-19	2.47761317642947	99.5884911341586
LC0500058	18.646	18-19	2.42839399695018	97.4593291825668
LC0567631	18.646	18-19	2.24393053680428	99.5879396984925
LC0776356	18.646	18-19	2.31365634661803	99.5845060983782
LC0206371	18.646	18-19	2.15563963375978	99.5884911341586
LC0226011	18.646	18-19	2.41743847629388	99.5884911341586
LC0143968	18.646	18-19	1.74303915480493	99.2639678822349
LC0665504	18.646	18-19	1.91429025566595	99.2663316582915
LC0377570	18.647	18-19	2.40572191456419	99.4780863164938
LC0875402	18.647	18-19	2.58583282247592	99.3732193732194
LC0985308	18.647	18-19	2.62408605170941	99.4739311084305
LC0501993	18.647	18-19	2.76619713361788	99.6819870786329
LC0765708	18.647	18-19	2.56537550271407	99.5878568556494
LC0367612	18.647	18-19	1.20493352235414	95
LC0619539	18.647	18-19	2.603707182674	99.5879396984925
LC0144120	18.647	18-19	1.98181860717066	98.8524590163934
LC0388805	18.647	18-19	2.2549828788959	99.5884911341586
LC0696487	18.647	18-19	2.20379413958807	99.4772818657017
LC0859436	18.647	18-19	2.71657923700636	99.5843807608513
LC0430271	18.647	18-19	2.84512905994084	99.6810046674054
LC0734254	18.647	18-19	1.85503431667588	99.4773869346734
LC0262368	18.647	18-19	2.22726951670984	99.5884911341586
LC0454238	18.647	18-19	2.54050465912917	99.6819870786329
LC0657164	18.647	18-19	2.42514278786077	99.5878982812343
LC0153586	18.648	18-19	2.15280796341906	99.5884911341586
LC0132406	18.648	18-19	2.13665716187388	99.5884911341586
LC0452366	18.648	18-19	2.7525017222471	99.5951823352292
LC0164931	18.648	18-19	1.85186960072977	99.3777183004349
LC0226290	18.648	18-19	1.81637388875236	99.581799933088
LC0697156	18.648	18-19	1.78290240597464	99.1799437675726
LC0380039	18.648	18-19	2.01152815385754	99.5884911341586
LC0166571	18.648	18-19	1.90319854704298	99.5851455336233
LC0185268	18.648	18-19	2.31149956546037	99.4780863164938
LC0721915	18.648	18-19	1.99153617530003	99.4740368509213
LC0732011	18.648	18-19	1.92634244662566	99.3734083902962
LC0197161	18.648	18-19	2.32984516551087	99.5884911341586
LC0122741	18.648	18-19	2.21181443045682	99.3743726998996
LC0182107	18.648	18-19	2.36739319792248	99.4780863164938
LC0552806	18.648	18-19	2.82607480270083	99.5713041730859
LC0370013	18.648	18-19	2.78057651506154	99.681357751392
LC0404622	18.648	18-19	2.21264031353483	99.5850066934404
LC0433624	18.648	18-19	2.25597163872872	99.0162617948203
LC0719285	18.648	18-19	2.52448699634374	99.5879396984925
LC0412406	18.648	18-19	2.47258094134073	99.5884911341586
LC0419690	18.648	18-19	2.57723896226884	99.5884911341586
LC1044003	18.648	18-19	3.15422915123933	99.5878982812343
LC0212656	18.649	18-19	2.65561858354122	99.5884911341586
LC0239055	18.649	18-19	2.30226597450297	99.5851455336233
LC0278227	18.649	18-19	1.69319914515372	99.2673134827702
LC0369144	18.649	18-19	2.56917486114514	99.4774919614148
LC0994902	18.649	18-19	2.08378918828798	99.4740368509213
LC0265040	18.649	18-19	1.88609573243775	99.3743726998996
LC0578776	18.649	18-19	2.39248590871907	99.4773869346734
LC0972628	18.649	18-19	2.19052778688735	99.4737724149489
LC0422733	18.649	18-19	2.43590804085911	99.5884911341586
LC0433042	18.649	18-19	1.98878184345364	99.4744418036354
LC0521882	18.649	18-19	2.19772152222687	99.3773641750075
LC0141007	18.649	18-19	2.22328821909695	99.5884911341586
LC0755512	18.65	18-19	1.52840243795362	95.8436516966736
LC0203542	18.65	18-19	1.62787769457997	98.7587822014052
LC0968884	18.65	18-19	2.85625144773322	99.5845060983782
LC0150448	18.65	18-19	2.07678603350808	98.8894835429489
LC0385312	18.65	18-19	2.52475950502886	99.5884911341586
LC0228670	18.65	18-19	2.11069069727375	99.4747407159585
LC0241695	18.65	18-19	2.1186284152966	99.3743726998996
LC0502841	18.65	18-19	2.44944754235536	99.4744418036354
LC0563672	18.65	18-19	1.7199938263676	99.0694872138171
LC0111153	18.65	18-19	2.90957207430741	99.5851455336233
LC0731323	18.65	18-19	2.27836484773769	99.3734083902962
LC0782087	18.65	18-19	2.3215777196958	99.5879396984925
LC0372844	18.65	18-19	2.21301277880801	99.4780863164938
LC0445422	18.65	18-19	1.89220594597577	99.3740166705721
LC0497848	18.65	18-19	2.39239794321637	99.2668965286379
LC0554472	18.65	18-19	2.77412994278448	99.5916044588759
LC0228665	18.65	18-19	2.47296111901995	99.5851455336233
LC0240803	18.65	18-19	2.17117043490162	99.3777183004349
LC0260394	18.651	18-19	1.98730867373118	98.4141853462697
LC0404592	18.651	18-19	2.14138705486734	99.3743726998996
LC0460005	18.651	18-19	2.41921202262308	99.5715194322632
LC0164459	18.651	18-19	2.44479401027623	99.6821679491469
LC0418346	18.651	18-19	1.22427401429426	95
LC0388889	18.651	18-19	2.34997649942447	99.5884911341586
LC0401171	18.651	18-19	2.4586680597649	99.5884911341586
LC0227642	18.651	18-19	2.20352241682258	99.4764397905759
LC0718009	18.651	18-19	2.82756957103833	99.5879396984925
LC0721951	18.651	18-19	1.95472479097906	99.2661841576196
LC0803292	18.651	18-19	2.1698507018615	99.3734083902962
LC0880963	18.651	18-19	2.35038371415839	99.3667068757539
LC0814574	18.651	18-19	2.59946822097474	99.5845060983782
LC0212687	18.651	18-19	2.3440580724513	99.4780863164938
LC0256841	18.651	18-19	2.33879503163181	99.5884911341586
LC0276632	18.651	18-19	1.94433459197078	99.5851455336233
LC0931893	18.651	18-19	2.02048558579655	98.9623778283572
LC0661885	18.651	18-19	2.13216359605086	99.3668341708543
LC0213189	18.651	18-19	1.44451320633404	98.9628638340582
LC0362031	18.651	18-19	1.75709222011893	98.3472733355637
LC0645505	18.651	18-19	2.45458572986754	99.5879396984925
LC0397805	18.652	18-19	2.21561112961285	99.5851455336233
LC0736361	18.652	18-19	2.38304299930574	99.5845756976783
LC0379844	18.652	18-19	2.48584914137205	99.6821679491469
LC0099519	18.652	18-19	2.49869642185755	99.5884911341586
LC0127351	18.652	18-19	1.78483117812447	96.9187019069923
LC0920299	18.652	18-19	1.68214507637383	95
LC0099988	18.652	18-19	1.98141084016589	99.1569086651054
LC0181369	18.652	18-19	2.6512974017119	99.5884911341586
LC0740252	18.652	18-19	2.60338257358354	99.3667068757539
LC0184628	18.652	18-19	1.97201759867402	99.4780863164938
LC0278699	18.652	18-19	2.22476607404791	99.5884911341586
LC0154715	18.652	18-19	2.1758885409929	99.4780863164938
LC0944534	18.652	18-19	2.2997469334938	99.5845060983782
LC0198515	18.652	18-19	2.53501547444419	99.6821679491469
LC0411649	18.652	18-19	2.44404479591808	99.6821679491469
LC0850091	18.652	18-19	2.03977092693158	99.4638788366171
LC0144180	18.652	18-19	1.99016119289848	99.3710270993643
LC0538603	18.652	18-19	2.50027765123784	99.2702440330733
LC0150082	18.652	18-19	2.04914046315896	99.5884911341586
LC0583481	18.652	18-19	2.3936629306675	99.5879396984925
LC0353801	18.652	18-19	2.41675696916875	99.4747407159585
LC0861860	18.653	18-19	2.78565009807064	99.5844782521279
LC0348999	18.653	18-19	2.00073767377403	99.3743726998996
LC0359264	18.653	18-19	2.07062884405143	99.4780863164938
LC0579288	18.653	18-19	1.99878226983174	99.2662579153684
LC0940661	18.653	18-19	2.51156253273338	99.5845060983782
LC0279814	18.653	18-19	2.37423495215258	99.5851455336233
LC0635202	18.653	18-19	2.71386839128222	99.5879396984925
LC0895015	18.653	18-19	2.04147164061375	99.4771241830065
LC0776652	18.653	18-19	2.44867540816572	99.4739311084305
LC0397129	18.653	18-19	2.38833214785722	99.5846452736652
LC0711315	18.653	18-19	1.94071565690666	99.1993299832496
LC0095957	18.653	18-19	1.73901824588348	99.367681498829
LC0211762	18.653	18-19	2.5535067986742	99.5884911341586
LC0721670	18.653	18-19	1.75913881628117	98.2792099096083
LC0221059	18.653	18-19	1.60465797204787	99.3777183004349
LC0272219	18.653	18-19	2.08561163047165	99.5884911341586
LC0442569	18.654	18-19	2.79594255124714	99.6821679491469
LC0884178	18.654	18-19	2.39044050664753	99.5843807608513
LC0166788	18.654	18-19	2.30237422607558	99.5884911341586
LC0200746	18.654	18-19	2.36167118521656	99.5884911341586
LC0245224	18.654	18-19	2.85056047039999	99.6821679491469
LC0350989	18.654	18-19	2.51480002173772	99.5884911341586
LC0395917	18.654	18-19	2.74762928912095	99.5884911341586
LC0437574	18.654	18-19	2.59428202881181	99.5884911341586
LC1040654	18.654	18-19	2.43242407748135	99.5845478607565
LC0202505	18.654	18-19	1.41547416810924	98.9628638340582
LC0693161	18.654	18-19	2.30743185171975	99.5845896147404
LC0344727	18.654	18-19	2.32768580954102	99.3743726998996
LC0389335	18.654	18-19	2.60254829799907	99.6821679491469
LC0411864	18.654	18-19	2.05701912432277	99.6821679491469
LC0211139	18.654	18-19	2.53628060724838	99.4814319170291
LC0512636	18.654	18-19	2.20822630593558	99.2635490242025
LC0243796	18.654	18-19	2.1361813269606	99.6811652570815
LC0553308	18.654	18-19	2.29719128903199	98.4254606365159
LC0707974	18.654	18-19	1.78887511577542	98.9356004819922
LC0825089	18.654	18-19	2.58942455809559	99.5845060983782
LC0434071	18.654	18-19	3.03376140879138	99.5884911341586
LC0165224	18.654	18-19	2.17926446433903	99.5884911341586
LC0397124	18.655	18-19	2.70813184089916	99.5851455336233
LC0097274	18.655	18-19	2.46043174051378	99.5885737222371
LC0261281	18.655	18-19	1.87087189506774	99.3743726998996
LC0604712	18.655	18-19	2.2750347925614	99.5879396984925
LC0802087	18.655	18-19	2.83487828395532	99.587732528909
LC0476225	18.655	18-19	2.67608974924979	99.5884911341586
LC0505348	18.655	18-19	2.41301461233425	99.3740166705721
LC0247807	18.655	18-19	2.46661556749237	98.6383405821345
LC0456695	18.655	18-19	2.49228533791025	99.4737547764296
LC0368995	18.655	18-19	2.15721492239115	99.4743714218755
LC0413033	18.655	18-19	2.78668045319665	99.6814218645205
LC0990018	18.655	18-19	2.85698854380054	99.5807620069761
LC0421798	18.655	18-19	2.51619150395886	99.5884773662551
LC0443162	18.655	18-19	2.34686131001174	99.5884911341586
LC0642677	18.655	18-19	2.77165361206153	99.5879396984925
LC0364896	18.655	18-19	2.13452771779734	99.5751087320174
LC0400462	18.655	18-19	2.29534714833362	99.5884911341586
LC0244118	18.655	18-19	2.32774707125246	99.5851455336233
LC0642798	18.655	18-19	2.72242001273106	99.5845896147404
LC0792094	18.656	18-19	2.33411181073115	99.5845060983782
LC0176110	18.656	18-19	1.53364497879876	98.3439277350284
LC0430443	18.656	18-19	2.92297444437354	99.5884911341586
LC0397737	18.656	18-19	2.33459447193228	99.5851455336233
LC0132345	18.656	18-19	2.28465628278852	99.5918367346939
LC0219323	18.656	18-19	2.48020822487378	99.5851455336233
LC0222323	18.656	18-19	2.35579621350297	99.5851455336233
LC0487355	18.656	18-19	2.89744013950825	99.4476617681518
LC0132285	18.656	18-19	1.98940531800152	99.3743726998996
LC0178265	18.656	18-19	2.30678946749568	99.5884911341586
LC0525526	18.656	18-19	2.62981719601852	99.3740166705721
LC0243938	18.656	18-19	2.20147905894609	99.5884911341586
LC0817233	18.656	18-19	2.53072463374135	99.5843807608513
LC0527217	18.656	18-19	1.74225366990659	99.3740166705721
LC0213191	18.656	18-19	2.26578446784052	99.4747407159585
LC0101246	18.657	18-19	1.87488751084611	99.4479759116762
LC0551904	18.657	18-19	2.52744944431258	99.4777893080708
LC0144262	18.657	18-19	1.70994801651076	98.7587822014052
LC0377561	18.657	18-19	2.21822030417555	98.6617597858816
LC0606171	18.657	18-19	2.87953167637079	99.5879396984925
LC0209190	18.657	18-19	2.2070146586829	99.3777183004349
LC0851876	18.657	18-19	2.30170263095314	99.079343823234
LC0870042	18.657	18-19	1.61500261452459	97.9115766926604
LC0258387	18.657	18-19	2.44785544434554	99.6821679491469
LC0347964	18.657	18-19	1.03019478535675	95
LC0245919	18.657	18-19	2.25505530355744	99.2673134827702
LC0257881	18.657	18-19	2.12316537090292	99.3727778895821
LC0522850	18.657	18-19	2.66851637183177	99.6819870786329
LC0441422	18.657	18-19	2.78874092276639	99.5918367346939
LC0948641	18.657	18-19	2.58433122436753	99.4739311084305
LC0241599	18.657	18-19	2.01321653962444	99.3743726998996
LC0138407	18.657	18-19	2.31200800783872	99.367681498829
LC0209619	18.657	18-19	2.1081589512564	99.5851455336233
LC0798164	18.657	18-19	2.06434565716217	99.4671403197158
LC0171388	18.657	18-19	1.25863728272408	95.9585145533623
LC0644171	18.657	18-19	2.04544033981477	99.4773869346734
LC0163083	18.657	18-19	1.69749088717106	99.1569086651054
LC0189053	18.657	18-19	2.22344401980962	99.4780863164938
LC0537980	18.658	18-19	2.27827332579817	99.1564288822683
LC0431121	18.658	18-19	2.81535855360072	99.6821679491469
LC0094839	18.658	18-19	2.04249675743374	99.3743726998996
LC0375584	18.658	18-19	2.13142617214745	98.8120733502878
LC0212921	18.658	18-19	2.16808479614068	99.638675142188
LC0905449	18.658	18-19	2.45458572986754	99.4772818657017
LC0942360	18.658	18-19	2.40856217369291	99.584464327603
LC0582386	18.658	18-19	2.95667257271268	99.5879396984925
LC0731947	18.658	18-19	2.38376152448417	99.4739311084305
LC0825161	18.658	18-19	2.6719407442817	99.4737724149489
LC0901264	18.658	18-19	2.74033900005824	99.5845060983782
LC0576705	18.658	18-19	1.94121318758532	96.060382916053
LC0366536	18.658	18-19	2.41609105194255	99.5884911341586
LC0786162	18.658	18-19	2.07177157941676	99.4739487351315
LC0838453	18.658	18-19	2.5368613330745	99.5845060983782
LC0140733	18.658	18-19	2.17814206983774	99.6788223486116
LC0794236	18.658	18-19	1.96946250797464	98.7709721710592
LC0199048	18.658	18-19	1.85745311703527	99.2673134827702
LC0102297	18.659	18-19	2.02189187391911	99.4747407159585
LC0436315	18.659	18-19	1.70671778233676	95
LC0255176	18.659	18-19	1.59372899870791	99.2673134827702
LC0175885	18.659	18-19	1.69923050288341	98.2234861157578
LC0165681	18.659	18-19	2.6280004459889	99.5851455336233
LC0251170	18.659	18-19	2.60530504614111	99.5884911341586
LC0284573	18.659	18-19	2.49871019652117	99.5884911341586
LC0639100	18.659	18-19	2.23037227441242	99.3701842546064
LC0347483	18.659	18-19	2.48301642014413	99.5884911341586
LC0798192	18.659	18-19	2.34372361384262	99.4739311084305
LC0170941	18.659	18-19	1.06781451116184	95.8548009367681
LC0407588	18.659	18-19	2.58308536634769	98.2201405152225
LC0613947	18.659	18-19	2.57850168070681	99.5845896147404
LC0649422	18.659	18-19	2.58635096617696	99.5510887772194
LC1040605	18.659	18-19	2.554598174224	99.5878982812343
LC0463918	18.659	18-19	2.76216070208618	99.6819870786329
LC0169132	18.659	18-19	1.99197879099458	99.5717631314821
LC0522395	18.659	18-19	2.076749640624	99.2635490242025
LC0543521	18.659	18-19	2.76266356193183	99.6853345830683
LC0397717	18.659	18-19	2.78090030131519	99.6821679491469
LC0398408	18.659	18-19	2.01140125992474	99.3775725328782
LC0175035	18.66	18-19	1.78240095249653	98.5680829708933
LC0200497	18.66	18-19	1.80597635071756	99.1569086651054
LC0834133	18.66	18-19	2.20186121627726	99.5845060983782
LC0536268	18.66	18-19	2.4985448717156	99.3740166705721
LC0385827	18.66	18-19	2.1601382577234	99.4779989961519
LC0244410	18.66	18-19	1.99246514780804	99.5884911341586
LC0430848	18.66	18-19	2.63760979433802	99.6821679491469
LC0269415	18.66	18-19	1.63938686901768	98.7587822014052
LC0525715	18.66	18-19	2.24526583945746	95.4612397911367
LC0581759	18.66	18-19	2.48058178682917	99.5845896147404
LC0110561	18.66	18-19	2.43381781961431	99.5884911341586
LC0124837	18.66	18-19	2.15836249209525	99.4747407159585
LC0819431	18.66	18-19	2.8040235141008	99.5878568556494
LC0749639	18.66	18-19	2.33817749929654	99.3768844221105
LC0698711	18.66	18-19	2.81824569382286	99.587732528909
LC0094206	18.66	18-19	1.95259873452977	99.4747407159585
LC0097767	18.66	18-19	1.4456042032736	97.892060093017
LC0521927	18.66	18-19	2.2386481750578	99.3740166705721
LC0779775	18.66	18-19	2.25093207020011	99.5879396984925
LC0477386	18.66	18-19	2.32250872792151	99.4777893080708
LC0152891	18.661	18-19	2.22334015887838	99.5851455336233
LC0983742	18.661	18-19	2.57729643827929	99.5845060983782
LC0229750	18.661	18-19	2.50491919806996	99.5845060983782
LC0240283	18.661	18-19	2.28695021578755	99.5851455336233
LC0434072	18.661	18-19	2.64493070791359	98.6517229842757
LC0845384	18.661	18-19	2.67661131445272	99.4739311084305
LC0701278	18.661	18-19	2.24482119459328	99.4772293153715
LC0412721	18.661	18-19	1.75327657018442	99.1569086651054
LC0176546	18.661	18-19	1.99268603916213	99.5851455336233
LC0203176	18.661	18-19	1.83174183364564	98.9394446303111
LC0804393	18.661	18-19	2.07954300740291	99.4771767544742
LC0440553	18.661	18-19	2.59518747643367	99.5884911341586
LC0099013	18.662	18-19	2.29703790937936	99.5884911341586
LC0267176	18.662	18-19	1.94021755559974	99.5851455336233
LC0529849	18.662	18-19	2.56323182852098	99.6819870786329
LC0973188	18.662	18-19	2.38399478944173	99.4738782212392
LC0210949	18.662	18-19	2.28818213061366	99.5884911341586
LC0386131	18.662	18-19	2.04477487425644	98.4609722640436
LC0128493	18.662	18-19	1.5908418347816	99.3777183004349
LC0916037	18.662	18-19	2.66669578025691	99.5878568556494
LC0533566	18.662	18-19	2.32526930173307	99.4771066568345
LC0183715	18.662	18-19	1.19284611518884	95
LC0276619	18.662	18-19	1.70842090013471	99.548343927735
LC0843932	18.662	18-19	2.27595598175374	99.5841298588054
LC0182316	18.662	18-19	2.17146316508384	99.5884911341586
LC0746595	18.662	18-19	1.88354787926804	99.4739311084305
LC0262325	18.662	18-19	1.71206014246107	98.98293743727
LC0754502	18.662	18-19	1.20030318298158	95
LC0274996	18.662	18-19	2.31397261886061	99.5884498276843
LC0676764	18.662	18-19	2.2150291780943	99.3735343383585
LC0196096	18.662	18-19	2.61705278897821	99.6821679491469
LC0363604	18.662	18-19	2.58098196596268	99.6853977710097
LC0931828	18.662	18-19	1.88930170250631	95.6109809173083
LC0566712	18.663	18-19	2.21007762429529	99.4773869346734
LC0163026	18.663	18-19	1.44932409309873	97.8721980595517
LC0690602	18.663	18-19	2.0973961506415	99.4740368509213
LC0182431	18.663	18-19	1.77107278322119	99.3777183004349
LC0417983	18.663	18-19	2.75558522946509	99.5884498276843
LC0176645	18.663	18-19	2.46579909867318	99.5884911341586
LC0228524	18.663	18-19	2.0671452788854	99.4747407159585
LC0880483	18.663	18-19	2.36006300062776	99.3665158371041
LC0404917	18.663	18-19	1.17811325231463	96.8072976054732
LC0786183	18.663	18-19	2.22909282945599	99.4771241830065
LC0364090	18.663	18-19	2.19956321176724	99.3591679248448
LC0512675	18.663	18-19	2.06032002868829	96.4720846164145
LC0566894	18.663	18-19	2.40800239555065	99.5882569544405
LC0391492	18.664	18-19	2.14053946697234	99.4747407159585
LC0850150	18.664	18-19	2.60567129395865	99.5845060983782
LC0207211	18.664	18-19	1.71575271682286	99.2673134827702
LC0525342	18.664	18-19	2.80640384936321	99.1229538379138
LC0617280	18.664	18-19	2.63395297903844	99.5845060983782
LC0866662	18.664	18-19	2.70610302124997	99.5845060983782
LC0858153	18.664	18-19	2.4017278616545	99.3667068757539
LC0162384	18.664	18-19	1.46239799789896	97.5811308129809
LC0243176	18.664	18-19	2.46154354461025	99.5884911341586
LC0729790	18.664	18-19	1.06892761168207	95.0920656176766
LC0284848	18.664	18-19	2.08916299936493	99.4780863164938
LC0180570	18.664	18-19	1.36116099519503	95.2726664436266
LC0664306	18.664	18-19	2.47599061860201	99.5879396984925
LC0139600	18.664	18-19	2.59912949606509	99.5851455336233
LC0738730	18.664	18-19	2.51149566367357	99.5845060983782
LC0477895	18.664	18-19	2.52303072175467	99.584909450005
LC0219566	18.664	18-19	1.97959389584893	99.2673134827702
LC0224156	18.664	18-19	2.38098865643211	99.5884911341586
LC0801105	18.664	18-19	2.79041888080653	99.5843807608513
LC0194984	18.664	18-19	1.16908635748702	95
LC0239118	18.664	18-19	2.57852460527499	99.5884911341586
LC0445300	18.665	18-19	1.83581735429347	97.3989890536605
LC0374232	18.665	18-19	2.55442858472205	99.6821679491469
LC0202496	18.665	18-19	2.16589690999251	99.4780863164938
LC0429971	18.665	18-19	2.51197689125669	99.6855135496822
LC0416156	18.665	18-19	2.28784650024952	99.5884911341586
LC0222784	18.665	18-19	1.95192007352029	99.1569086651054
LC0366386	18.665	18-19	1.81484666860446	99.1235113073732
LC0344450	18.665	18-19	1.7160033436348	99.4780863164938
LC0617207	18.665	18-19	2.85457928801493	99.5879396984925
LC0738441	18.665	18-19	2.28352736486169	99.4737724149489
LC0194968	18.665	18-19	2.32217793138498	99.5851455336233
LC0565132	18.665	18-19	2.32939787936104	99.5879396984925
LC0219930	18.666	18-19	2.34678314325812	99.4780863164938
LC0706942	18.666	18-19	2.07587529525983	99.3735343383585
LC0140369	18.666	18-19	2.69850940802601	99.6855135496822
LC0768508	18.666	18-19	1.08671566394488	95
LC0360158	18.666	18-19	2.57526869009851	99.6855135496822
LC0406126	18.666	18-19	2.53799529476696	99.6821679491469
LC0932965	18.666	18-19	1.92844706320918	99.4705803511594
LC0920651	18.666	18-19	2.74026792399613	99.5845896147404
LC0410998	18.666	18-19	2.40682961362154	99.5884911341586
LC0483968	18.666	18-19	2.35919019915581	99.3773641750075
LC0611443	18.666	18-19	2.65805911870341	99.5879396984925
LC0697429	18.666	18-19	2.28189655024606	99.3869346733668
LC0949001	18.666	18-19	2.51753897385058	99.2969534650151
LC0370478	18.666	18-19	1.90232930585832	99.4747407159585
LC0415672	18.666	18-19	2.20959543200086	99.5841716968477
LC0349840	18.667	18-19	2.0365889767554	99.4178655068585
LC0396255	18.667	18-19	2.43044595110885	99.4780863164938
LC0574109	18.667	18-19	2.01042717271705	99.1564288822683
LC0342990	18.667	18-19	2.64714815287078	99.6821679491469
LC1030226	18.667	18-19	2.10119698586535	99.4739839849901
LC0139826	18.667	18-19	2.24551266781415	98.5580461692874
LC0504464	18.667	18-19	2.44700289846616	99.4744418036354
LC0196203	18.667	18-19	2.80236317430955	99.6821679491469
LC0442960	18.667	18-19	2.70795320815149	99.6821679491469
LC0977258	18.667	18-19	2.33949119184254	99.5878982812343
LC0392609	18.667	18-19	2.29462051658742	99.3777183004349
LC0798235	18.667	18-19	2.5795092187103	99.5845060983782
LC0154016	18.667	18-19	1.6736658762457	99.2639678822349
LC0244059	18.667	18-19	2.63507137346423	99.5884911341586
LC0254516	18.667	18-19	1.83670379908973	98.5645291118862
LC0434706	18.667	18-19	1.63628725209851	95
LC0260330	18.667	18-19	2.49619598389756	99.5884911341586
LC0355652	18.667	18-19	2.55159636470411	99.4780863164938
LC0390213	18.667	18-19	2.04300840987995	99.5851455336233
LC0486920	18.667	18-19	3.01842585786253	99.6819870786329
LC0195849	18.667	18-19	1.80147231352147	99.4780863164938
LC0373808	18.667	18-19	1.83467497446274	98.6617597858816
LC0175979	18.668	18-19	2.01961471569142	99.4780688547626
LC0245376	18.668	18-19	2.58906671829831	99.5884911341586
LC0264363	18.668	18-19	2.06367105393072	99.2639678822349
LC0351431	18.668	18-19	1.72705301135386	99.0799598527936
LC0587616	18.668	18-19	2.42589272408704	99.5946398659967
LC0612584	18.668	18-19	2.99444033930552	99.4740368509213
LC0159151	18.668	18-19	2.17087750727558	99.5884911341586
LC0409639	18.668	18-19	2.45321128243822	99.2673134827702
LC0685587	18.668	18-19	2.45353237612511	99.4740368509213
LC0250995	18.668	18-19	2.45856231298199	99.5884911341586
LC0229613	18.668	18-19	2.32594646022046	99.6821679491469
LC0240887	18.668	18-19	2.24890465056168	99.3743726998996
LC0194730	18.668	18-19	1.81150797994533	99.3743099006257
LC0217359	18.668	18-19	1.83231726992226	99.1568240372068
LC0442820	18.668	18-19	2.38996303643589	99.5884911341586
LC0381390	18.668	18-19	1.27989498001164	95
LC0225883	18.668	18-19	2.699074222506	99.6821679491469
LC0134439	18.668	18-19	2.62702771277198	99.5884911341586
LC0165049	18.668	18-19	1.85418454383361	99.4747407159585
LC0250059	18.668	18-19	1.8131137540079	99.3777183004349
LC0349167	18.668	18-19	2.54398117676685	99.5884911341586
LC0691547	18.668	18-19	2.2055291510618	99.3768844221105
LC0270286	18.669	18-19	2.34297506780924	99.5884911341586
LC0285381	18.669	18-19	2.51760491892593	99.5884911341586
LC0972876	18.669	18-19	2.03100428136354	98.8685435008201
LC0197582	18.669	18-19	1.9419087743656	99.4781910623495
LC0814122	18.669	18-19	2.11743702528262	98.6060849752044
LC0230002	18.669	18-19	2.42746987955181	99.5884773662551
LC0189412	18.669	18-19	2.73375081826229	99.5851455336233
LC0456228	18.669	18-19	2.57771004116096	99.3740166705721
LC0469428	18.669	18-19	2.72277372969092	99.4780863164938
LC0385541	18.669	18-19	2.38120536123858	99.4747407159585
LC0803265	18.669	18-19	1.9258790893015	99.2763819095477
LC0257147	18.669	18-19	1.33625955201419	95.2525928404148
LC0274717	18.669	18-19	1.9134429548594	98.8892606222817
LC0163279	18.67	18-19	1.72032471741744	99.2673134827702
LC0176232	18.67	18-19	1.84167225007363	98.4610237537638
LC0168307	18.67	18-19	2.10119698586535	99.3743726998996
LC0262852	18.67	18-19	1.4519398693651	99.1569086651054
LC0694204	18.67	18-19	2.47132105428937	99.5845896147404
LC0353435	18.67	18-19	2.23924941347672	99.4747407159585
LC0807377	18.67	18-19	2.77973353931876	99.587732528909
LC0916021	18.67	18-19	2.62056284936	99.5845060983782
LC0631667	18.67	18-19	3.2009817511466	99.6850921273032
LC0163412	18.67	18-19	2.20714945320954	99.581799933088
LC0247500	18.67	18-19	2.64705027486854	99.6821679491469
LC0795526	18.67	18-19	2.75916906384225	99.5845060983782
LC0142653	18.67	18-19	2.20533972143152	99.4814319170291
LC0178852	18.67	18-19	1.75564621945668	99.2673134827702
LC0610912	18.67	18-19	2.63820962107382	99.5879396984925
LC0284419	18.67	18-19	2.29351723766387	99.5851455336233
LC0345347	18.67	18-19	2.33237785645733	99.5884911341586
LC0161798	18.67	18-19	2.04127422505423	99.2770600441797
LC0194746	18.67	18-19	1.74896286125616	99.0799598527936
LC0642733	18.67	18-19	2.57098634759693	99.5879396984925
LC0832052	18.67	18-19	2.74583960083696	99.5845060983782
LC1040479	18.67	18-19	2.57608784178495	99.5878982812343
LC0351390	18.67	18-19	2.64154351275232	99.4780863164938
LC0387912	18.67	18-19	2.4224256763712	99.5884911341586
LC0552241	18.671	18-19	1.96759477267189	99.1597763867037
LC0871613	18.671	18-19	2.55942779975949	99.4705803511594
LC0232720	18.671	18-19	2.37710581726905	99.5851455336233
LC0982846	18.671	18-19	2.79030627994527	99.5845060983782
LC0229357	18.671	18-19	2.27016622926069	99.4780863164938
LC0355920	18.671	18-19	1.96834283095895	99.2639678822349
LC0859680	18.671	18-19	2.46378850695584	99.3600053612116
LC0277640	18.671	18-19	1.8355637516691	99.2670192114599
LC0205091	18.671	18-19	2.19164659856273	99.3777183004349
LC0240518	18.671	18-19	1.81036695368163	99.1569086651054
LC0720319	18.671	18-19	2.24373236455265	99.3735343383585
LC0253358	18.671	18-19	2.49402929869174	99.5918367346939
LC0939796	18.671	18-19	2.44670799324741	99.5845060983782
LC1040257	18.671	18-19	2.50552981983513	99.5845478607565
LC0259883	18.671	18-19	2.4067445062349	99.5884498276843
LC0416854	18.671	18-19	1.11693964655076	95.3453352964797
LC0568205	18.671	18-19	2.66643373423036	99.5879396984925
LC0654350	18.671	18-19	1.977632165246	99.3732193732194
LC0820023	18.671	18-19	2.43002665451001	98.0766653263638
LC0165664	18.672	18-19	2.35198945543563	99.3743726998996
LC0412772	18.672	18-19	1.84079589884709	98.4610237537638
LC0446814	18.672	18-19	2.14986545302626	99.4747407159585
LC0385778	18.672	18-19	2.51641637280397	99.5884911341586
LC0436752	18.672	18-19	1.18780263871842	95
LC0482154	18.672	18-19	2.45244581678267	99.3740166705721
LC0547901	18.672	18-19	2.81060211604462	99.4777893080708
LC0132904	18.672	18-19	2.18951838612638	99.5884911341586
LC0775667	18.672	18-19	2.08965788162153	98.8684298627385
LC0385273	18.672	18-19	2.46651173848615	99.4780863164938
LC0225732	18.672	18-19	1.88727963453002	98.9695550351288
LC0378899	18.672	18-19	2.3773062510682	99.6821679491469
LC0492832	18.672	18-19	1.09131515969722	95
LC0138112	18.672	18-19	2.33645973384853	99.3743726998996
LC0222574	18.672	18-19	2.07631268797686	99.4780863164938
LC0654064	18.672	18-19	2.23719173657514	98.7582005623243
LC0772947	18.672	18-19	2.44117649994108	99.5843807608513
LC0385785	18.672	18-19	2.36858437235748	99.5851455336233
LC0157809	18.672	18-19	1.61426428735871	98.7587822014052
LC0166327	18.672	18-19	2.11384311893749	99.5884911341586
LC0181352	18.672	18-19	2.25727048229888	99.4747407159585
LC1011512	18.672	18-19	2.53853603299674	99.5845478607565
LC0276912	18.672	18-19	1.85333310500234	99.5884911341586
LC0248014	18.672	18-19	2.1460349626025	97.1729675476748
LC0468549	18.672	18-19	2.50528567414413	99.548343927735
LC0207835	18.672	18-19	1.80841355140037	99.2639678822349
LC0187245	18.673	18-19	2.52036560872815	99.5884911341586
LC0166489	18.673	18-19	1.93535609294557	99.4747407159585
LC0360713	18.673	18-19	2.13662545576093	99.5851455336233
LC0566617	18.673	18-19	1.34654855854847	96.4386129334583
LC0264034	18.673	18-19	2.30941722577814	99.5884911341586
LC0991027	18.673	18-19	1.80767030123048	99.373471370657
LC0765595	18.673	18-19	2.33035288667733	99.5879396984925
LC0792533	18.673	18-19	2.13981614061058	99.4739311084305
LC0146335	18.673	18-19	2.61492883826646	99.6821679491469
LC0798944	18.673	18-19	2.56593042118096	99.584464327603
LC0828740	18.673	18-19	2.63115955815151	99.587732528909
LC0150978	18.673	18-19	2.59735507478031	99.5851455336233
LC0723678	18.673	18-19	2.2148438480477	99.5845896147404
LC0406116	18.673	18-19	2.81408770330259	99.6821679491469
LC1035702	18.673	18-19	2.47030756539614	99.5845478607565
LC0530614	18.673	18-19	2.23003998115794	95
LC0697003	18.673	18-19	2.35839175864902	99.4740368509213
LC0169000	18.673	18-19	1.81150797994533	99.4780863164938
LC0168149	18.673	18-19	2.01515010322947	99.2673134827702
LC0704861	18.673	18-19	2.19846463537192	99.5845896147404
LC0953266	18.673	18-19	2.30505026891722	98.8650820220957
LC0374068	18.673	18-19	2.17172645365323	99.5851455336233
LC0102080	18.673	18-19	2.33348757837891	99.5884911341586
LC0245992	18.673	18-19	2.29839453371295	99.6554031448645
LC0168029	18.674	18-19	2.37748838337613	99.5850205816405
LC0405433	18.674	18-19	2.31985527366793	99.4747407159585
LC0653112	18.674	18-19	2.51450790730204	99.5879396984925
LC1017615	18.674	18-19	2.60100554817967	99.5878982812343
LC0175606	18.674	18-19	2.16761267272753	99.5851455336233
LC0869052	18.674	18-19	2.78967940424118	99.587732528909
LC0999446	18.674	18-19	2.84322031609764	99.5878982812343
LC0228795	18.674	18-19	2.37483995965498	99.5851455336233
LC0213473	18.674	18-19	1.79553244271015	98.4639068304274
LC0229313	18.674	18-19	2.5862721580894	99.6821679491469
LC0794132	18.674	18-19	2.3142254709265	99.3735343383585
LC0274869	18.674	18-19	2.61676949527232	99.5851455336233
LC0425243	18.674	18-19	2.47133572516116	99.6821679491469
LC0985419	18.675	18-19	2.65783000504181	99.5845060983782
LC0983275	18.675	18-19	2.64637431476566	99.5845060983782
LC0635952	18.675	18-19	2.92183728211121	99.6847858891385
LC0247824	18.675	18-19	2.4456042032736	99.5884911341586
LC0720770	18.675	18-19	2.60381533180968	99.5845060983782
LC0743237	18.675	18-19	2.26245108973043	99.3668553817293
LC0428112	18.675	18-19	2.400745158015	99.5884911341586
LC0262093	18.675	18-19	2.25837384896812	99.5884911341586
LC0572314	18.675	18-19	1.92798594709943	99.5879396984925
LC0387608	18.675	18-19	1.51481329499929	98.7052525928404
LC0972475	18.675	18-19	2.53345428967082	99.5845060983782
LC0147141	18.675	18-19	2.17594647009555	99.5884911341586
LC0405995	18.675	18-19	1.15136985024746	95
LC0356485	18.675	18-19	2.17932194491378	99.3766964914044
LC0192606	18.675	18-19	1.90493182739565	99.3743726998996
LC0173849	18.676	18-19	1.84584190742176	99.3743726998996
LC0478212	18.676	18-19	1.82170999729838	99.2635490242025
LC0989362	18.676	18-19	2.24958965777294	99.2662579153684
LC0099166	18.676	18-19	2.36877019859022	99.5851455336233
LC0490535	18.676	18-19	2.48855071650044	99.5882569544405
LC0942477	18.676	18-19	2.33521711645743	99.4739311084305
LC0886618	18.676	18-19	2.80095065489533	99.5843807608513
LC0181062	18.676	18-19	2.39809632654999	99.5884498276843
LC0921696	18.676	18-19	2.34088017341365	99.5879396984925
LC0219784	18.676	18-19	1.74748949225867	99.2639678822349
LC0177094	18.676	18-19	2.12839926871781	99.5884911341586
LC0687692	18.676	18-19	2.57106797861025	99.5879396984925
LC0241119	18.676	18-19	2.21874551222347	99.4780863164938
LC0278212	18.676	18-19	1.63447727016073	99.2639678822349
LC0775635	18.677	18-19	2.1177351793305	99.2661103850407
LC0923010	18.677	18-19	2.33703973992038	99.5845060983782
LC0194954	18.677	18-19	2.70830189904289	99.5884911341586
LC0435828	18.677	18-19	1.34791518650169	95
LC0196971	18.677	18-19	2.37399638426233	99.5840880123432
LC0225820	18.677	18-19	1.49858620881752	98.1733021077283
LC0399503	18.677	18-19	1.99960895897142	99.5884911341586
LC0409062	18.677	18-19	2.48902986806882	99.5851455336233
LC0398124	18.677	18-19	2.23062771171063	99.5884911341586
LC0775560	18.677	18-19	2.42662510641825	99.5878568556494
LC0441011	18.677	18-19	2.89197209209712	99.585103891324
LC0141956	18.677	18-19	2.12943207415557	99.4780863164938
LC0347654	18.677	18-19	1.23401081758718	95
LC0389287	18.677	18-19	2.25597163872872	99.5884222854275
LC0355953	18.677	18-19	2.28000895310819	99.4747407159585
LC0471052	18.677	18-19	2.75444007837557	99.5884911341586
LC0175985	18.677	18-19	2.31695530694502	99.5884911341586
LC0702583	18.677	18-19	2.14847925816315	99.3668341708543
LC0433301	18.677	18-19	2.59416042259734	99.5884911341586
LC0616964	18.678	18-19	2.82940670450939	99.5845896147404
LC0855461	18.678	18-19	2.77018165050432	99.5878568556494
LC0152500	18.678	18-19	2.26594928995062	99.5884911341586
LC0185854	18.678	18-19	1.78936915359148	98.0361324857812
LC0764066	18.678	18-19	2.49593267012304	99.3767591475674
LC0095862	18.678	18-19	1.77327434833745	99.344262295082
LC0160987	18.678	18-19	2.07892783368072	99.4780863164938
LC0858762	18.678	18-19	2.2802140293384	99.5845060983782
LC0264341	18.678	18-19	2.26810972980848	99.4713951154232
LC0423010	18.678	18-19	2.39160545088618	99.5884911341586
LC0505327	18.678	18-19	2.45571258153974	99.4744418036354
LC0171191	18.678	18-19	1.30984300471607	98.4242221478755
LC0373049	18.678	18-19	1.78397500341267	96.7949146871863
LC0586547	18.678	18-19	2.64864294217011	99.6817420435511
LC0127396	18.678	18-19	2.50711343009751	99.4847775175644
LC0260225	18.678	18-19	1.82672252016899	99.2639678822349
LC0839370	18.678	18-19	2.40981481689298	99.4504205623136
LC0162927	18.679	18-19	1.68466586402586	99.4747407159585
LC0097763	18.679	18-19	1.71399426766064	99.1134158581465
LC0386061	18.679	18-19	2.4971232394015	99.5851455336233
LC0908477	18.679	18-19	2.45726103246542	99.4739311084305
LC0237759	18.679	18-19	2.48956476556334	99.5884911341586
LC0899780	18.679	18-19	1.8593785044256	99.2628334003485
LC0396243	18.679	18-19	2.55098617762266	99.5884911341586
LC0276246	18.679	18-19	1.88744850024995	99.3777183004349
LC0181705	18.679	18-19	2.04960561259497	99.4747407159585
LC0434327	18.679	18-19	1.2626883443017	95
LC0438615	18.679	18-19	2.50485129818053	99.5884911341586
LC0790058	18.679	18-19	2.55721837825376	99.5845060983782
LC0271247	18.679	18-19	2.22829767647486	99.3743726998996
LC0473928	18.679	18-19	2.88058495606498	99.4744418036354
LC0168650	18.679	18-19	2.49811749111387	99.5884911341586
LC0706010	18.679	18-19	1.80338882498361	98.4064278540341
LC0150324	18.68	18-19	2.55408920691758	99.4780863164938
LC0189724	18.68	18-19	2.61597108235696	99.5884085129166
LC0204896	18.68	18-19	1.8500945943867	95
LC0661905	18.68	18-19	2.55052186138925	99.4740368509213
LC0815620	18.68	18-19	2.20054956014077	99.5878568556494
LC0678095	18.68	18-19	2.31065083647831	99.4773869346734
LC0742240	18.68	18-19	2.29896218192012	99.5845896147404
LC0208562	18.68	18-19	1.30254737248749	95
LC0212429	18.68	18-19	1.94280146631794	99.5851455336233
LC0850322	18.68	18-19	2.19456983922864	99.4739311084305
LC0418472	18.68	18-19	2.49052030936335	99.5884911341586
LC0184975	18.68	18-19	2.16001809600668	99.2606222816996
LC0177097	18.68	18-19	2.22141423784234	99.5851455336233
LC0795008	18.68	18-19	2.15491064578852	99.4739311084305
LC0475852	18.68	18-19	2.8043166592229	99.5882569544405
LC0203354	18.681	18-19	1.67403400043125	96.587487453998
LC0277722	18.681	18-19	1.83097339732265	99.4780863164938
LC0424012	18.681	18-19	2.20900535788576	99.4847775175644
LC0354952	18.681	18-19	2.48096937675396	99.3777183004349
LC0754495	18.681	18-19	2.55390728822774	99.4740368509213
LC0122769	18.681	18-19	2.35812528527665	99.5884911341586
LC0209212	18.681	18-19	2.13564141638667	99.4747407159585
LC0228617	18.681	18-19	2.26285434541619	99.5884911341586
LC0343172	18.681	18-19	2.52176552587708	99.6820083682008
LC0104931	18.681	18-19	2.29635800474139	99.4747407159585
LC0159633	18.681	18-19	2.46064230024732	99.5884911341586
LC0132445	18.681	18-19	1.94704140525522	99.4747407159585
LC0101118	18.681	18-19	2.25767857486918	99.5884911341586
LC0285655	18.681	18-19	2.44555750243137	99.5884911341586
LC0565698	18.682	18-19	2.63207243195776	99.5879396984925
LC0381641	18.682	18-19	2.32935719413155	99.4747407159585
LC0513108	18.682	18-19	2.54372046971635	99.3773641750075
LC0421133	18.682	18-19	2.27228264429087	99.5851455336233
LC0576363	18.682	18-19	2.38687334968418	99.5944360650243
LC0417694	18.682	18-19	2.49749635058542	99.5884911341586
LC0367757	18.682	18-19	1.51534389308838	95
LC0706016	18.682	18-19	2.0381033103059	99.4773869346734
LC0397323	18.682	18-19	2.51031707984334	98.7019069923051
LC0374305	18.682	18-19	2.02337593813956	99.2673134827702
LC0999779	18.683	18-19	2.66284279402981	99.5879396984925
LC0584748	18.683	18-19	2.39403119234873	99.5879396984925
LC0098283	18.683	18-19	1.94403828005442	99.3739957150509
LC0098336	18.683	18-19	1.90606554475524	99.3609902977584
LC0523827	18.683	18-19	2.72874325471625	98.2927727379239
LC0736231	18.683	18-19	2.13155450976124	99.3667068757539
LC0625536	18.683	18-19	2.62701746187842	99.6817420435511
LC0155255	18.683	18-19	1.96712658107641	99.4780863164938
LC0208148	18.683	18-19	1.17318626841227	96.5439946470391
LC0257855	18.683	18-19	2.1902476330382	99.2438942790231
LC0747471	18.683	18-19	2.1210343024723	99.5845896147404
LC0180988	18.683	18-19	1.99060521142392	98.4610237537638
LC0210331	18.683	18-19	2.27558774051756	99.5884911341586
LC0422442	18.683	18-19	2.6636349754503	99.5884911341586
LC0983801	18.683	18-19	2.46946854785075	99.584464327603
LC0218739	18.683	18-19	1.8483738838446	98.7587822014052
LC0537870	18.683	18-19	2.30500723750952	97.4659391423694
LC0912704	18.683	18-19	2.32240538106765	99.376571141277
LC0944945	18.683	18-19	2.17952306703528	99.3665158371041
LC0540071	18.683	18-19	2.65791593682995	99.5882569544405
LC0367971	18.683	18-19	2.41092899910269	99.4780863164938
LC0974803	18.683	18-19	2.09286094333882	98.4566454636759
LC0195910	18.683	18-19	1.94354397715345	99.4780863164938
LC0278688	18.683	18-19	2.8318377926551	99.5884911341586
LC0888667	18.683	18-19	2.0231289460105	99.3730932984679
LC0102237	18.684	18-19	2.01502426332463	99.2673134827702
LC0385340	18.684	18-19	2.48317348609251	99.5851455336233
LC0427365	18.684	18-19	2.36632955051911	99.5918367346939
LC0956252	18.684	18-19	2.37670467194698	99.5845896147404
LC0175677	18.684	18-19	1.9410639882199	99.3509534961526
LC0144878	18.684	18-19	2.20644806436652	99.2673134827702
LC0149044	18.684	18-19	1.91142396537629	99.5851455336233
LC0435231	18.684	18-19	2.14429392719853	99.4747407159585
LC0849766	18.684	18-19	2.77708592334382	99.5845060983782
LC0147349	18.684	18-19	1.63798978078469	99.4721979425805
LC0613182	18.684	18-19	2.38683770795401	99.5845896147404
LC0187851	18.684	18-19	2.59108687796735	99.6821679491469
LC0370094	18.684	18-19	2.70224954270175	99.6821679491469
LC0212373	18.684	18-19	2.13165073808954	99.5884911341586
LC0435355	18.684	18-19	2.32428245529769	99.5875389825962
LC0754309	18.684	18-19	1.84540813962179	98.3498460302584
LC0200895	18.684	18-19	2.25002944969093	99.5884911341586
LC0229311	18.684	18-19	2.54628349002041	99.6821679491469
LC0784950	18.684	18-19	2.30285021270231	99.2626110273169
LC0860253	18.684	18-19	2.64815501464945	99.5845060983782
LC0248055	18.684	18-19	2.38334851777202	99.5879535023952
LC0384897	18.684	18-19	2.91780473879577	99.5884911341586
LC0770866	18.684	18-19	2.33124503682083	99.4740368509213
LC0164223	18.684	18-19	2.33693979412059	99.5851455336233
LC0348397	18.685	18-19	2.43186211252997	99.5851455336233
LC0157475	18.685	18-19	2.19091969891257	99.5884911341586
LC0671613	18.685	18-19	2.62697645588444	99.5845896147404
LC0785237	18.685	18-19	2.16070857229243	99.3734083902962
LC0621382	18.685	18-19	2.70559860916472	99.5879396984925
LC0938438	18.685	18-19	2.35295391171009	98.8684298627385
LC0197406	18.685	18-19	2.16277343883519	99.5884911341586
LC0522945	18.685	18-19	2.24049932650751	99.5748669366987
LC0660489	18.685	18-19	2.90516961338506	99.5879396984925
LC0777190	18.685	18-19	2.25760658639231	99.3667068757539
LC0262418	18.685	18-19	1.89932794987765	99.2639678822349
LC0700625	18.685	18-19	2.72732975129209	99.5845896147404
LC0213369	18.685	18-19	2.26620816980769	99.4814319170291
LC0229310	18.685	18-19	1.75663610824585	99.4775444589571
LC0209165	18.685	18-19	2.32290122183155	99.5851455336233
LC0500355	18.685	18-19	2.50559761373201	99.4744418036354
LC0570144	18.685	18-19	2.32496115303735	99.5845896147404
LC0164237	18.685	18-19	2.03562982779044	99.5884911341586
LC0620190	18.685	18-19	3.00398154517818	99.5879396984925
LC0153208	18.685	18-19	2.63646783609876	99.6820722198052
LC0203340	18.685	18-19	2.14986545302626	99.3743726998996
LC0148704	18.685	18-19	2.14053946697234	99.5884911341586
LC0168312	18.686	18-19	2.31473073384478	99.4747407159585
LC0471327	18.686	18-19	2.33611936980869	99.3773641750075
LC0859277	18.686	18-19	2.82573760745799	99.587732528909
LC0228506	18.686	18-19	1.68187412212865	98.293743726999
LC0777197	18.686	18-19	2.34439227368511	99.4739311084305
LC0374223	18.686	18-19	1.9287030274306	99.0796827415414
LC0356718	18.686	18-19	2.36681504616385	99.5851455336233
LC0434765	18.686	18-19	2.34228447422575	99.4747407159585
LC0255398	18.686	18-19	2.22010808804005	99.4780863164938
LC0407257	18.686	18-19	2.36655369287421	99.6821360457724
LC0145871	18.686	18-19	2.57170883180869	99.5984473296747
LC0102111	18.686	18-19	2.38806566046964	99.4780863164938
LC0427030	18.686	18-19	2.09847066565063	98.3447259080552
LC0843788	18.686	18-19	2.74363517462878	99.5845060983782
LC0173969	18.686	18-19	2.42860448547196	99.6821679491469
LC0169971	18.686	18-19	2.45913605768762	99.5851455336233
LC0563158	18.686	18-19	2.46707508351521	99.3735343383585
LC1017599	18.686	18-19	2.72564215551442	99.584464327603
LC0206260	18.686	18-19	1.96501345027225	99.4814319170291
LC0369104	18.686	18-19	2.77160952572692	99.4747407159585
LC0404795	18.687	18-19	1.66501782541247	99.2639678822349
LC0139744	18.687	18-19	2.66350304551944	99.5883671898531
LC0162734	18.687	18-19	1.23299611039215	95
LC0190393	18.687	18-19	1.93500315145365	99.4780863164938
LC0514074	18.687	18-19	2.28726412579898	98.7681183677568
LC0900826	18.687	18-19	2.47481337266139	99.3734083902962
LC0448264	18.687	18-19	2.26166722877419	99.5882569544405
LC0097953	18.687	18-19	2.38107896324283	99.5853120192629
LC0537987	18.687	18-19	2.58790169848342	99.4744418036354
LC0697427	18.687	18-19	2.27344113431281	99.3735343383585
LC0794362	18.687	18-19	2.45200122772659	99.5842692862172
LC0160877	18.687	18-19	1.66791968531736	98.8725326196052
LC0607791	18.687	18-19	2.64709921662703	99.5879396984925
LC0276610	18.687	18-19	1.85931846509712	99.4780863164938
LC0772290	18.687	18-19	2.41620766119023	99.2661841576196
LC0456469	18.687	18-19	2.48684119942427	99.584909450005
LC0248000	18.687	18-19	2.29025726939452	99.5851455336233
LC0495581	18.687	18-19	2.6986224297021	99.6819870786329
LC1021845	18.687	18-19	2.5966190846638	99.5878982812343
LC0479859	18.687	18-19	1.34849957028384	95
LC0357000	18.687	18-19	1.99471298543157	98.5580461692874
LC0346027	18.688	18-19	2.39172882249074	99.5851455336233
LC0348178	18.688	18-19	1.91597991414022	99.2673134827702
LC0396149	18.688	18-19	1.2692793897719	95
LC0961722	18.688	18-19	2.34811006848024	99.2638655462185
LC1033640	18.688	18-19	2.64467487591649	99.5878982812343
LC0141868	18.688	18-19	2.20677192305558	99.5884911341586
LC0744955	18.688	18-19	2.07022263346096	99.2663316582915
LC0434986	18.688	18-19	2.86721402635737	99.5851455336233
LC0202466	18.688	18-19	1.46194849520376	99.0799598527936
LC0388942	18.688	18-19	2.21186776065666	99.5884911341586
LC0176351	18.688	18-19	1.066698550423	95
LC1041976	18.688	18-19	2.77194006420235	99.5845478607565
LC0135730	18.688	18-19	2.30050852934329	99.4747407159585
LC0384305	18.688	18-19	2.11092624226642	99.4781037770566
LC0606333	18.688	18-19	2.99269045584344	99.6817420435511
LC0184506	18.688	18-19	2.09673626046247	99.2673134827702
LC0226158	18.688	18-19	1.27323283404305	95.8815657410505
LC0447045	18.688	18-19	2.45777595833076	99.5851455336233
LC0421682	18.688	18-19	2.35214391244158	99.5884911341586
LC0181320	18.688	18-19	2.20411998265593	99.5884911341586
LC0368426	18.688	18-19	2.36419440860694	99.5851455336233
LC0242144	18.688	18-19	1.59339684230021	97.9223820675811
LC0262270	18.688	18-19	2.34588321293171	99.4780863164938
LC0477753	18.688	18-19	2.03189298771048	99.4777893080708
LC0583376	18.688	18-19	2.16292268605543	99.5879396984925
LC0099237	18.688	18-19	2.45204724080942	99.5918367346939
LC0502396	18.688	18-19	2.63165680516792	99.4744418036354
LC0398913	18.688	18-19	2.42414630575516	99.5884911341586
LC0648796	18.688	18-19	3.17684049420741	99.6817420435511
LC0212139	18.689	18-19	2.42636484528793	99.5884911341586
LC0844073	18.689	18-19	2.83710842916095	99.5845060983782
LC0285017	18.689	18-19	2.64314658844389	99.5884911341586
LC0730942	18.689	18-19	2.33897415086708	99.2659627953746
LC0399888	18.689	18-19	2.28987868279042	99.0799598527936
LC0154159	18.689	18-19	2.21921765702291	99.5884911341586
LC0344105	18.689	18-19	1.92464104741716	99.584464327603
LC0959532	18.689	18-19	1.80638350182417	96.3006360897221
LC0424442	18.689	18-19	2.78938326070301	99.6821679491469
LC1027599	18.689	18-19	2.81210414734014	99.5878982812343
LC0095784	18.689	18-19	1.91163693312944	99.0799598527936
LC0199083	18.689	18-19	1.48458452928284	98.1532285045166
LC0373716	18.689	18-19	2.61420094372898	99.5918367346939
LC0194432	18.689	18-19	2.73546316146238	99.5918367346939
LC0284359	18.689	18-19	1.92158244039342	99.4780863164938
LC0347290	18.689	18-19	2.30826553320993	99.4747407159585
LC0442290	18.689	18-19	2.54841398855424	99.5884911341586
LC0472381	18.689	18-19	2.49861376469976	95.3541304056768
LC0807399	18.689	18-19	2.57206962369713	99.4773869346734
LC0173454	18.689	18-19	2.09377178149873	99.5851455336233
LC0282549	18.689	18-19	1.88121341625502	99.5717631314821
LC0765249	18.69	18-19	2.3679891935311	99.5879396984925
LC0148513	18.69	18-19	2.30713219065578	99.5884911341586
LC0206275	18.69	18-19	2.8100711402208	99.6821679491469
LC0277928	18.69	18-19	1.70104963072914	99.4780863164938
LC0668675	18.69	18-19	2.71516735784846	99.5879396984925
LC0186210	18.69	18-19	1.86344182861371	99.367681498829
LC0211603	18.69	18-19	2.69093109936116	99.5911391132411
LC0516250	18.69	18-19	2.93679011513008	99.5882569544405
LC0926264	18.69	18-19	2.68801916077424	99.5845060983782
LC0230653	18.69	18-19	1.96444820791666	99.2639678822349
LC0534668	18.69	18-19	1.29885307640971	95
LC0285189	18.69	18-19	2.7390499277103	99.5884911341586
LC0786173	18.69	18-19	2.38033789246649	99.5845060983782
LC0132006	18.69	18-19	1.92906112408477	99.5886562771721
LC0154445	18.69	18-19	2.05215506719956	99.5884911341586
LC0560502	18.69	18-19	2.46830301238754	99.3773641750075
LC0680537	18.69	18-19	2.83674174917774	99.6817420435511
LC0190705	18.69	18-19	1.73623709890473	99.2639678822349
LC0264411	18.69	18-19	2.06498182169731	99.3777183004349
LC0651759	18.69	18-19	2.31481488721072	99.4740368509213
LC0176723	18.69	18-19	1.14705767102836	95.7320132454761
LC0594324	18.69	18-19	2.42949388672874	99.4773869346734
LC0166441	18.691	18-19	2.46502575030572	99.4780863164938
LC0179264	18.691	18-19	1.45163294745699	98.8994078881343
LC0152732	18.691	18-19	2.4196088349081	99.5884911341586
LC0223439	18.691	18-19	2.43102584813312	99.5884911341586
LC0347612	18.691	18-19	2.54017926052227	99.5851455336233
LC0442238	18.691	18-19	2.95618284266372	99.5884911341586
LC0642244	18.691	18-19	2.32768580954102	99.5845896147404
LC0178279	18.691	18-19	1.65436909097529	99.4747407159585
LC0753600	18.691	18-19	2.04933433597228	98.4502610791271
LC0245764	18.691	18-19	2.57745733065336	99.6821679491469
LC0347164	18.691	18-19	2.39905038187365	99.5884911341586
LC0135835	18.691	18-19	2.37049458496569	99.5884911341586
LC0179522	18.691	18-19	2.06205524737535	99.5884911341586
LC0181780	18.692	18-19	2.04910167820856	99.5851455336233
LC0274873	18.692	18-19	2.44827335520735	99.5884911341586
LC0150902	18.692	18-19	2.50362728135641	99.5851455336233
LC0097683	18.692	18-19	2.00389116623691	99.2638201044037
LC0381759	18.692	18-19	2.36244477394105	99.2472398795584
LC0475696	18.692	18-19	2.63397315578967	99.584909450005
LC0825287	18.692	18-19	2.42656005575617	99.5843807608513
LC0201033	18.692	18-19	1.70165431732575	99.0799598527936
LC0255468	18.692	18-19	2.05625673585014	99.3777183004349
LC0688321	18.692	18-19	1.77539197169661	98.4568521122046
LC0146006	18.692	18-19	2.36953125594131	99.5918367346939
LC0450264	18.692	18-19	2.55287497378423	99.5882569544405
LC0741578	18.692	18-19	1.75081684264975	98.5566457921704
LC0353215	18.692	18-19	2.44683218827436	99.5851455336233
LC0135520	18.692	18-19	2.3024824506723	99.4747407159585
LC0168017	18.692	18-19	2.56590682206766	99.5884911341586
LC0356595	18.692	18-19	2.07591176148278	99.2606222816996
LC0365963	18.692	18-19	2.43868471708173	99.588532432342
LC0384708	18.692	18-19	2.31889771462749	99.4780863164938
LC0404561	18.692	18-19	1.4291060083327	96.734693877551
LC0213981	18.692	18-19	1.36940141369662	98.2903981264637
LC0350599	18.692	18-19	1.91142396537629	99.4780863164938
LC0400673	18.692	18-19	2.61938554588968	99.6821679491469
LC0661994	18.693	18-19	2.17248616968693	98.8686571160798
LC0203467	18.693	18-19	2.1554271386398	99.5851455336233
LC0944636	18.693	18-19	2.35648478060522	99.2661841576196
LC0345688	18.693	18-19	2.41995574848976	99.5850900086997
LC0635441	18.693	18-19	1.82717534829869	98.6176194939082
LC0895450	18.693	18-19	2.43300134094504	99.584464327603
LC0392492	18.693	18-19	2.37252538245156	99.5884911341586
LC0965567	18.693	18-19	2.77564685004166	99.5878568556494
LC0854600	18.693	18-19	2.53198955141255	99.5845060983782
LC0373652	18.693	18-19	2.15387581367898	99.6821679491469
LC0104458	18.694	18-19	2.37417990965464	99.5884911341586
LC0897739	18.694	18-19	2.73224092561619	99.5811553411071
LC0939975	18.694	18-19	1.98141084016589	99.5610507974802
LC0400161	18.694	18-19	2.58133513891899	99.6821679491469
LC0420711	18.694	18-19	1.69983772586725	99.2639678822349
LC0356283	18.694	18-19	2.23177532397509	99.5851455336233
LC0253220	18.694	18-19	2.21245396104028	99.5884911341586
LC0407848	18.694	18-19	2.38415620720308	99.5884911341586
LC0226180	18.694	18-19	1.92572452693606	99.0799598527936
LC0246690	18.694	18-19	2.45777595833076	99.4780863164938
LC0345484	18.694	18-19	2.41738864616567	99.5851455336233
LC0982081	18.694	18-19	2.29079118338276	98.9688650820221
LC0225402	18.694	18-19	1.7356787259059	99.1569086651054
LC0254305	18.694	18-19	2.2458579920072	99.6821360457724
LC0403641	18.694	18-19	2.15836249209525	99.4779815285772
LC0942811	18.694	18-19	2.32662256451565	99.4739311084305
LC0719047	18.694	18-19	3.35940286894256	99.587732528909
LC0696945	18.695	18-19	2.68172050631829	99.5845896147404
LC0218263	18.695	18-19	2.22654835384141	99.3743726998996
LC0637111	18.695	18-19	2.48191536510837	99.5879396984925
LC0127901	18.695	18-19	2.35433897678808	99.5884911341586
LC0223419	18.695	18-19	1.15986784709257	95.3061224489796
LC0743038	18.695	18-19	2.56395546499581	99.5845060983782
LC0171664	18.695	18-19	2.47749748026312	99.5851455336233
LC0465365	18.695	18-19	2.24924728922395	99.5882569544405
LC0663231	18.695	18-19	1.06069784035361	95
LC0344777	18.695	18-19	2.43730653132427	99.5851455336233
LC1034030	18.695	18-19	2.69626899674553	99.5878982812343
LC0717200	18.695	18-19	2.29183486741564	99.4603653427183
LC0218665	18.695	18-19	1.63346845557959	98.8691870190699
LC0237869	18.695	18-19	2.53141504551013	99.5851455336233
LC0661729	18.695	18-19	2.43311349756972	99.5879396984925
LC0915075	18.695	18-19	2.25681392458089	98.5569357484849
LC0982233	18.695	18-19	2.65189799195055	99.5879396984925
LC0424434	18.695	18-19	2.62919545748789	99.6821679491469
LC0834145	18.695	18-19	2.55168172252256	99.5845060983782
LC0384435	18.696	18-19	2.48365860383744	99.5851455336233
LC0392562	18.696	18-19	2.17046707638594	99.4780863164938
LC0709465	18.696	18-19	2.75509700094289	99.5845060983782
LC0189115	18.696	18-19	2.33083974120847	99.5884911341586
LC0144521	18.696	18-19	2.23312307852108	99.5550351288056
LC0345401	18.696	18-19	2.39257385640814	99.5884911341586
LC0350761	18.696	18-19	2.91186575704707	99.5884911341586
LC0661746	18.696	18-19	2.4621433368292	99.5879396984925
LC0837316	18.696	18-19	2.15271631110641	98.4466539452981
LC0205978	18.696	18-19	2.04289038972924	99.2673134827702
LC0186923	18.696	18-19	1.88705437805096	98.4576781532285
LC0412905	18.696	18-19	2.52713991565526	99.5884911341586
LC0344213	18.696	18-19	1.77517338542479	98.6617597858816
LC0825631	18.696	18-19	2.64778382276198	99.5845060983782
LC0148565	18.696	18-19	2.25961776681433	99.6821679491469
LC0226454	18.696	18-19	2.71594487698074	99.6855135496822
LC0205148	18.696	18-19	2.4287501485563	99.3777183004349
LC0096245	18.696	18-19	1.36623612371829	98.5178989628638
LC0342688	18.697	18-19	2.41904657710416	99.6821679491469
LC0391724	18.697	18-19	2.25445139534502	99.5884911341586
LC0834693	18.697	18-19	2.44659929345697	99.4772818657017
LC0596197	18.697	18-19	2.5197098916059	99.5879396984925
LC0127192	18.697	18-19	1.71256552787331	99.4780863164938
LC0280047	18.697	18-19	2.35272263746202	99.5884911341586
LC0196011	18.697	18-19	2.44516813332757	99.6821679491469
LC0166442	18.697	18-19	1.77517338542479	99.3609902977584
LC0203359	18.697	18-19	2.15179872259286	99.3743726998996
LC0368304	18.697	18-19	2.30191938803586	99.5884911341586
LC0227329	18.697	18-19	1.99427314897317	99.5884911341586
LC0391190	18.697	18-19	2.41254454210809	99.5884911341586
LC0140392	18.697	18-19	2.52508369733867	99.5884911341586
LC0582657	18.697	18-19	2.91234961512406	99.5879396984925
LC0171634	18.697	18-19	1.59835270986928	99.4780863164938
LC0421327	18.697	18-19	2.42196568822511	99.4780863164938
LC0619982	18.697	18-19	2.56062387454993	99.4740368509213
LC0138540	18.698	18-19	2.35005409357903	99.5851455336233
LC0426760	18.698	18-19	2.16166741243774	99.5884911341586
LC0848383	18.698	18-19	2.22321029777586	98.5570806829595
LC0425560	18.698	18-19	2.78858548956801	99.6816567254206
LC0854019	18.698	18-19	2.26874173741248	99.4739311084305
LC0776922	18.698	18-19	2.28189655024606	98.9690721649485
LC0373690	18.698	18-19	2.42035188212796	99.6821679491469
LC0859532	18.698	18-19	2.38619565612057	99.5778045838359
LC0926964	18.698	18-19	2.18001111905772	99.4738782212392
LC0646478	18.698	18-19	2.5097131567014	99.5845896147404
LC0181231	18.698	18-19	1.50933695801764	98.4610237537638
LC0797228	18.698	18-19	1.83670379908973	99.1556091676719
LC0479791	18.698	18-19	1.95192007352029	99.2668965286379
LC0766741	18.698	18-19	2.11965172203987	98.8684298627385
LC0237711	18.698	18-19	1.95138609488029	99.2673134827702
LC0708027	18.699	18-19	2.40969647821795	99.4739311084305
LC1043909	18.699	18-19	3.23611636630945	99.6817100546119
LC0211940	18.699	18-19	2.15219658233421	99.4781910623495
LC0157417	18.699	18-19	1.81974129727301	99.5884911341586
LC0260602	18.699	18-19	1.71733758272386	99.2673134827702
LC0911057	18.699	18-19	2.17917822920979	98.8683162018281
LC0126736	18.699	18-19	2.41440505275888	99.5884911341586
LC0212094	18.699	18-19	2.56663779894448	99.5917137980657
LC0365008	18.699	18-19	1.82000430680832	98.8691870190699
LC0582210	18.699	18-19	2.469571672442	99.5845896147404
LC0696382	18.699	18-19	1.92639390026968	98.3182579564489
LC0724332	18.699	18-19	1.77107278322119	99.3667068757539
LC0709985	18.699	18-19	2.23812140778151	99.2629815745394
LC0711106	18.699	18-19	2.44886084560744	99.5879396984925
LC0970660	18.699	18-19	2.68825069901237	99.5879535023952
LC0240950	18.699	18-19	1.91328390176042	98.5714285714286
LC0247930	18.699	18-19	2.48124191801292	99.5884911341586
LC0196633	18.699	18-19	2.33397093344483	99.5884911341586
LC0258250	18.699	18-19	2.15554857715353	99.3743726998996
LC0254250	18.699	18-19	1.6341748717626	99.2673134827702
LC0431957	18.699	18-19	2.42841019199733	99.5884911341586
LC0284569	18.699	18-19	2.32809405781503	99.3743726998996
LC0704859	18.699	18-19	2.5901058745622	99.5878568556494
LC0881442	18.699	18-19	2.63414462033879	99.5845060983782
LC0605295	18.699	18-19	2.60684336341554	99.5879396984925
LC0094356	18.7	18-19	1.65552259625342	97.1258406665105
LC0154716	18.7	18-19	2.43824164014429	99.5851455336233
LC0205701	18.7	18-19	2.16277343883519	99.4780863164938
LC0452532	18.7	18-19	2.75105573910668	99.5985279357645
LC0818014	18.7	18-19	2.18075649230356	98.6708627674177
LC0468090	18.7	18-19	2.72849176021636	99.5884911341586
LC0394100	18.7	18-19	2.52710120905712	99.5884911341586
LC0190679	18.7	18-19	1.88258145355445	99.2671663766564
LC0616749	18.7	18-19	2.61627591312657	99.5845896147404
LC0840312	18.7	18-19	2.79601202280276	99.5811553411071
LC1017635	18.7	18-19	2.70636781673722	99.5878982812343
LC0110829	18.7	18-19	2.24797326636181	99.4781910623495
LC0200160	18.7	18-19	1.39252108993193	95.5235864837738
LC0409241	18.7	18-19	2.56783770320076	99.5884911341586
LC0621703	18.7	18-19	2.51299106841522	99.5879396984925
LC0189065	18.7	18-19	1.46448954743397	96.3173562564806
LC0431064	18.7	18-19	1.68895346263742	98.8892606222817
LC0422816	18.7	18-19	2.42852354042076	99.3743726998996
LC0748723	18.7	18-19	2.02234587626988	98.6675594241714
LC0784901	18.7	18-19	2.39794000867204	99.2661841576196
LC0980967	18.7	18-19	3.05094014878288	99.584464327603
LC0355720	18.7	18-19	2.2094345821909	99.4780863164938
LC0444326	18.7	18-19	1.94870630890485	99.2635490242025
LC0568231	18.7	18-19	2.51523782531843	99.4740368509213
LC0189878	18.7	18-19	2.35195083259938	99.5851455336233
LC0501245	18.701	18-19	2.23396013849477	99.3706691661367
LC0408354	18.701	18-19	2.26415643674589	99.5884911341586
LC0253992	18.701	18-19	1.89580915016913	99.5884911341586
LC0718361	18.701	18-19	2.63567471397003	99.4740368509213
LC0355203	18.701	18-19	2.47546779211603	99.5851455336233
LC0618574	18.701	18-19	2.48753429415712	99.4773869346734
LC0169524	18.701	18-19	2.88732467180912	99.4780863164938
LC0225079	18.701	18-19	2.2172996589765	99.5884498276843
LC0394427	18.701	18-19	1.80311555489003	99.2639678822349
LC0606566	18.701	18-19	2.82916863797014	99.5879396984925
LC0180041	18.701	18-19	2.67864582622376	99.5884911341586
LC0139117	18.701	18-19	2.0947505524775	98.6383405821345
LC0250819	18.701	18-19	2.86645865957387	99.5884911341586
LC0933385	18.701	18-19	2.50820640275914	99.4739311084305
LC0716154	18.701	18-19	1.88727963453002	99.2627592909085
LC0531433	18.702	18-19	2.47667225173018	99.5882569544405
LC0755066	18.702	18-19	1.73045926004577	99.071871335232
LC0433231	18.702	18-19	2.67207013612659	99.5884911341586
LC0244890	18.702	18-19	1.34791518650169	98.3171629307461
LC0907920	18.702	18-19	2.78592746848013	99.4739311084305
LC0224613	18.702	18-19	1.9578944872129	99.5884911341586
LC0238880	18.702	18-19	2.11945385075606	99.5884911341586
LC0276970	18.702	18-19	1.94458136422693	99.4780863164938
LC0767218	18.702	18-19	1.29203443599474	95
LC0353926	18.702	18-19	2.06175396780593	98.4978253596521
LC0616839	18.702	18-19	2.62239019262862	99.5845896147404
LC0740032	18.702	18-19	2.66745295288995	99.5845060983782
LC0813493	18.702	18-19	2.10920719632007	99.3734083902962
LC0567128	18.702	18-19	1.62541535215441	98.9790111471898
LC0178517	18.702	18-19	2.1002671293576	99.4780863164938
LC0776066	18.702	18-19	2.61970884075108	99.5845060983782
LC0104445	18.703	18-19	2.63035667337196	99.5884911341586
LC0142924	18.703	18-19	1.83231726992226	99.4747407159585
LC0240709	18.703	18-19	2.07907265885318	98.7721646035463
LC0937907	18.703	18-19	2.10897071687948	98.1519919651825
LC1022017	18.703	18-19	2.50131948692653	99.5845478607565
LC0632799	18.703	18-19	2.2871744603745	99.5879396984925
LC1036701	18.703	18-19	2.54377014026961	99.5878982812343
LC0246073	18.703	18-19	2.07518185461869	99.5884911341586
LC0607309	18.703	18-19	1.79871968518501	99.3768844221105
LC0190271	18.703	18-19	1.84123429550604	99.4780863164938
LC0978346	18.703	18-19	3.0881041801787	99.5845060983782
LC0101284	18.703	18-19	1.07554696139253	95
LC0418489	18.703	18-19	2.42891193914861	98.3941117430579
LC0213853	18.703	18-19	1.34340859380386	99.1535630645701
LC0742689	18.703	18-19	1.85503431667588	98.439906260462
LC1033572	18.703	18-19	2.42751856636436	99.2662579153684
LC0656569	18.703	18-19	2.41037226530195	99.5879396984925
LC0356032	18.703	18-19	1.01199311465926	95
LC0528393	18.703	18-19	2.25899625324891	95
LC0847456	18.704	18-19	2.72856478975302	99.5845060983782
LC0256202	18.704	18-19	2.52122964216578	99.5917137980657
LC0449723	18.704	18-19	2.25808628432798	99.5849789142513
LC0487950	18.704	18-19	2.97338188776189	99.6819870786329
LC0274274	18.704	18-19	1.45239984591144	98.4610237537638
LC0566719	18.704	18-19	1.07809415040641	95
LC0892869	18.704	18-19	2.13424087594659	99.3734083902962
LC0255843	18.704	18-19	1.648164778574	98.9695550351288
LC0343912	18.704	18-19	2.19912411462332	99.5851455336233
LC0097228	18.704	18-19	2.13506901382345	99.5851455336233
LC0536859	18.704	18-19	2.41615768963218	99.4777893080708
LC0942466	18.704	18-19	2.53823430863764	99.3734083902962
LC0222505	18.704	18-19	2.50871820899956	99.5884360570167
LC0544256	18.704	18-19	1.34183005692051	95
LC0865040	18.704	18-19	2.68042617085815	99.5845060983782
LC0129410	18.704	18-19	1.7337588355872	98.6617597858816
LC0179899	18.704	18-19	2.10438467128788	99.4780863164938
LC0379161	18.704	18-19	1.56855371204944	96.6145920449604
LC0102516	18.704	18-19	2.51701105245584	99.5851455336233
LC0500604	18.704	18-19	2.31586543073678	99.3740166705721
LC0197850	18.704	18-19	2.50379068305718	99.5884911341586
LC0149069	18.704	18-19	2.14085358132272	99.5851455336233
LC0191139	18.704	18-19	2.02077548819356	98.3171629307461
LC0229502	18.704	18-19	2.1471814721928	99.4747407159585
LC0343636	18.704	18-19	2.23648687637559	99.4780863164938
LC0403862	18.705	18-19	2.33649975914526	99.5878568556494
LC0358172	18.705	18-19	1.3014640731433	98.9093342254935
LC0188799	18.705	18-19	2.42186705591872	99.5884911341586
LC0197195	18.705	18-19	2.48449914189549	99.6687855470057
LC0374783	18.705	18-19	2.63869886576853	99.6818166594098
LC0350466	18.705	18-19	2.57104465702921	99.5884911341586
LC1006865	18.705	18-19	2.58102755280838	99.5845478607565
LC0469392	18.705	18-19	2.91492464820515	99.5882569544405
LC0725393	18.705	18-19	2.3273998072377	99.5843807608513
LC0678853	18.705	18-19	1.82451632800721	99.3908153701968
LC0904203	18.705	18-19	2.03382569395331	98.674255105457
LC0733967	18.705	18-19	2.1554271386398	99.3734083902962
LC0961258	18.705	18-19	1.28578227377939	95
LC0132017	18.705	18-19	2.13541890502785	99.5884911341586
LC0224708	18.705	18-19	1.53869937954241	99.2137838742054
LC0241187	18.705	18-19	1.95192007352029	98.678487788558
LC1044114	18.705	18-19	2.92488377534715	99.5878982812343
LC0211840	18.705	18-19	2.02246961276777	99.1569086651054
LC0394607	18.705	18-19	2.25017594808393	99.5851455336233
LC0447236	18.705	18-19	2.08635983067475	99.3731983642824
LC0161442	18.705	18-19	1.79140991566716	98.7587822014052
LC0388387	18.705	18-19	1.92675390518974	99.4780863164938
LC0205571	18.706	18-19	1.98690603138072	99.4780863164938
LC0102110	18.706	18-19	1.77836834335587	99.5851455336233
LC0229498	18.706	18-19	2.40682961362154	99.5884911341586
LC0750501	18.706	18-19	2.13414521988029	98.4566454636759
LC0390299	18.706	18-19	2.51464071094869	99.5884911341586
LC0962948	18.706	18-19	1.86981820797933	99.2661841576196
LC0128223	18.706	18-19	1.65686449154892	98.4610237537638
LC0404205	18.706	18-19	2.31695530694502	99.5884498276843
LC0564530	18.706	18-19	2.35430056234536	99.4777893080708
LC0268975	18.706	18-19	2.41028784940146	99.4747407159585
LC0707922	18.706	18-19	2.09871293057888	99.1556091676719
LC0150352	18.706	18-19	2.659421754313	99.2706590833054
LC0444505	18.706	18-19	2.0909982977532	99.3476078956173
LC0467201	18.706	18-19	2.64633509639047	99.4777893080708
LC0165706	18.706	18-19	1.41497334797082	98.203232174524
LC0430632	18.706	18-19	2.78151842212396	99.4744418036354
LC0365630	18.707	18-19	2.40344654877588	99.4780863164938
LC0910016	18.707	18-19	2.69905685454767	99.4739311084305
LC0261182	18.707	18-19	2.63877869014223	99.5884911341586
LC0248502	18.707	18-19	2.56668491652102	99.5884222854275
LC0422564	18.707	18-19	2.58559607293095	99.4747934299
LC0240067	18.707	18-19	2.00268431298973	99.4747407159585
LC0176699	18.707	18-19	1.81544491624435	98.8691870190699
LC0798055	18.707	18-19	2.05399986069307	99.3734083902962
LC0281680	18.707	18-19	2.11434405460982	99.2639678822349
LC0200992	18.707	18-19	2.26351771609197	99.5884911341586
LC0475865	18.707	18-19	2.71114051824731	99.5882569544405
LC0219031	18.707	18-19	2.2105325370694	99.5851455336233
LC0238488	18.707	18-19	1.6941662959332	98.7587822014052
LC0479246	18.707	18-19	2.12817301474973	99.5882569544405
LC0441909	18.707	18-19	2.68329925223966	99.4777893080708
LC0140593	18.707	18-19	2.41473943411349	99.5884911341586
LC0175633	18.707	18-19	2.13506901382345	99.3743726998996
LC0344923	18.707	18-19	2.02259331402146	99.4781037770566
LC0741987	18.707	18-19	2.0630329650391	99.3667068757539
LC0162015	18.708	18-19	1.44388854677737	98.4610237537638
LC0162683	18.708	18-19	1.82698133691199	99.2639678822349
LC0346833	18.708	18-19	1.91481898044747	97.5644028103044
LC0355578	18.708	18-19	1.73790792337464	98.7584083531341
LC0481777	18.708	18-19	2.29536914851001	99.3740166705721
LC0900227	18.708	18-19	2.64838928827375	99.5845060983782
LC0591615	18.708	18-19	2.94066089371885	98.9246231155779
LC0621750	18.708	18-19	2.77882388567281	99.5845896147404
LC1041633	18.708	18-19	2.764676665362	99.5845478607565
LC0154508	18.708	18-19	1.698535492562	99.5851455336233
LC0527233	18.708	18-19	2.52500591325215	99.4777893080708
LC0968010	18.708	18-19	3.19920098867838	99.5845060983782
LC0204961	18.708	18-19	2.61111763438438	99.5884911341586
LC0229671	18.708	18-19	1.80407124888566	99.3777183004349
LC0244501	18.708	18-19	2.10250230918545	99.3976709945121
LC0453010	18.708	18-19	2.25151655229168	96.9975900388272
LC0604778	18.708	18-19	2.28151060149266	99.5879396984925
LC1028415	18.708	18-19	2.57510698470445	99.5845478607565
LC0481826	18.709	18-19	2.61855012294879	99.5882569544405
LC0438851	18.709	18-19	2.81509936257892	99.6821679491469
LC0562736	18.709	18-19	2.89357313856859	99.588339636534
LC0189807	18.709	18-19	2.22893904245654	99.3743726998996
LC0865316	18.709	18-19	2.90514259880571	99.4737724149489
LC0369688	18.709	18-19	2.00817418400643	98.98293743727
LC0581365	18.709	18-19	2.64292923372345	99.6817420435511
LC0799920	18.709	18-19	2.31281182621209	99.5843668297915
LC1005521	18.709	18-19	2.85582190540603	99.5845060983782
LC0097912	18.709	18-19	1.99334803992326	99.4780863164938
LC0434183	18.709	18-19	2.65097739370593	99.548343927735
LC0211769	18.709	18-19	2.55653165127889	99.5884911341586
LC0915915	18.709	18-19	2.54781161269903	99.4738253234131
LC0180432	18.709	18-19	2.0529631287555	99.4780863164938
LC0207877	18.709	18-19	1.65590641818022	98.7587822014052
LC0256085	18.709	18-19	1.41329976408125	98.4710605553697
LC0134419	18.709	18-19	2.44155375095346	99.5851455336233
LC0144739	18.709	18-19	2.03390603702669	99.4713951154232
LC0210379	18.709	18-19	1.4379090355395	97.0826363332218
LC0263199	18.709	18-19	1.80427576712909	98.7587822014052
LC0484128	18.709	18-19	2.66205862147765	99.5882569544405
LC0179283	18.709	18-19	2.2217271301339	99.5884911341586
LC0342531	18.709	18-19	2.42273753394639	99.5851455336233
LC0445559	18.709	18-19	1.53844805171022	98.346332808891
LC0942323	18.709	18-19	2.41109756550828	99.4672295938882
LC0241269	18.709	18-19	1.17201880942456	96.1893609902978
LC0399540	18.709	18-19	2.0690017170456	99.5884911341586
LC0174580	18.71	18-19	2.4164074899431	99.5851455336233
LC0580201	18.71	18-19	2.35383932380454	99.5879396984925
LC0948063	18.71	18-19	1.89525675314489	99.3668341708543
LC0707274	18.71	18-19	2.51321760006794	99.4730128893663
LC0207279	18.71	18-19	1.93232153198929	99.5784543325527
LC0257945	18.71	18-19	2.19437556748221	99.4780863164938
LC0370980	18.71	18-19	2.14965011309812	99.2673134827702
LC0750410	18.71	18-19	2.06382105634371	99.3735343383585
LC0797231	18.71	18-19	2.11048869983667	99.5845060983782
LC0198125	18.71	18-19	1.31868926994775	97.6808005086844
LC0946736	18.71	18-19	2.66993022532399	99.5845060983782
LC0368819	18.71	18-19	2.20959543200086	98.8725326196052
LC0810974	18.71	18-19	2.38042833468384	99.5845060983782
LC0180596	18.711	18-19	2.12593646696609	99.4780863164938
LC0344949	18.711	18-19	1.82917507391709	99.2639678822349
LC0200926	18.711	18-19	2.34594196091718	99.6821679491469
LC0257119	18.711	18-19	1.78816837114117	99.3743726998996
LC0362480	18.711	18-19	2.37644920459732	99.6821679491469
LC0703383	18.711	18-19	2.36236936250105	99.4773869346734
LC0254772	18.711	18-19	2.09691001300806	99.4747407159585
LC0283754	18.711	18-19	2.29278753519833	99.5851455336233
LC0565105	18.711	18-19	2.35397390232101	99.5916044588759
LC0747267	18.711	18-19	2.3379382185842	99.3365500603136
LC0841710	18.711	18-19	2.10768471965584	99.4739311084305
LC0691538	18.711	18-19	2.3518735766209	99.5879396984925
LC0720110	18.711	18-19	2.28096514809709	99.5843807608513
LC0095982	18.711	18-19	1.47610671684019	98.7152893944463
LC0193231	18.711	18-19	1.72859724338343	99.2672399370964
LC0604391	18.711	18-19	2.46335538485466	99.5879396984925
LC0536275	18.711	18-19	2.46365413597183	99.1564288822683
LC0777166	18.711	18-19	2.04273297962172	99.3734083902962
LC0393267	18.711	18-19	2.17298218950587	99.4780863164938
LC0148993	18.711	18-19	2.14912669974261	99.4747407159585
LC0416211	18.711	18-19	2.00147409669173	99.3743726998996
LC0751347	18.711	18-19	1.81384775422885	98.3428188818212
LC0155653	18.711	18-19	2.1054420548017	99.5884911341586
LC0944867	18.711	18-19	1.84720236398092	98.8650820220957
LC0149239	18.712	18-19	2.26432187776301	99.5884911341586
LC0345531	18.712	18-19	2.21237407120066	99.4747407159585
LC0362659	18.712	18-19	2.22494721877709	99.5884911341586
LC0181375	18.712	18-19	2.56314871109586	99.5884911341586
LC0265684	18.712	18-19	2.27542653674164	99.3777183004349
LC0426671	18.712	18-19	2.59212121746588	99.4780863164938
LC0570083	18.712	18-19	2.56791992813503	99.5812395309883
LC0374640	18.712	18-19	2.30159421182936	99.5884911341586
LC0690023	18.712	18-19	2.51105406946821	99.5845896147404
LC0500104	18.712	18-19	2.43252034135893	99.4777893080708
LC0797763	18.712	18-19	2.11783451854375	99.4738782212392
LC0368905	18.712	18-19	2.5124842758779	99.6819444909438
LC0362574	18.712	18-19	1.75534118381155	98.8825694212111
LC0173053	18.712	18-19	2.36199210875781	99.5851455336233
LC0346051	18.712	18-19	2.3979921208832	99.5850205816405
LC0496977	18.712	18-19	1.36436335461573	95
LC0139801	18.712	18-19	2.24328614608345	99.4780863164938
LC0222712	18.712	18-19	2.33651977041042	99.5851455336233
LC0679882	18.712	18-19	2.21375675240648	99.5845896147404
LC0280992	18.712	18-19	2.52271802658724	99.5884222854275
LC0280950	18.712	18-19	2.44243273101376	99.3742470887431
LC0635399	18.712	18-19	2.03330310137257	99.2763819095477
LC0661714	18.712	18-19	2.22893904245654	99.4773869346734
LC0166091	18.713	18-19	2.37588299154523	99.5884911341586
LC0807973	18.713	18-19	1.57182524904083	97.7797126686983
LC0999893	18.713	18-19	2.48434255473609	99.584464327603
LC0762089	18.713	18-19	1.96066100727098	99.4737724149489
LC0191156	18.713	18-19	1.93211847202912	96.7748410839746
LC0098689	18.713	18-19	2.22672875685699	99.4745825106255
LC0187921	18.713	18-19	2.06807448990765	99.5884911341586
LC0367080	18.713	18-19	2.46819958607261	99.5884911341586
LC0417845	18.713	18-19	2.65470584661368	99.5874421412759
LC0846614	18.713	18-19	2.56155453150621	99.4739311084305
LC0276179	18.713	18-19	1.98730867373118	99.4780863164938
LC0277732	18.713	18-19	1.64315646561971	98.6617597858816
LC0369510	18.713	18-19	2.49391789471334	99.6821679491469
LC0905071	18.713	18-19	2.58471558580514	99.5843807608513
LC0386192	18.713	18-19	1.79119924649888	98.8758782201405
LC0496796	18.713	18-19	2.48922701222274	99.4744418036354
LC0619392	18.713	18-19	2.17568572826208	99.3735343383585
LC0165030	18.713	18-19	2.03027580288929	99.1567958241317
LC0586883	18.713	18-19	1.64679568877847	99.2663316582915
LC0186935	18.713	18-19	2.34652900410186	99.4780863164938
LC0099064	18.713	18-19	1.60465797204787	99.1100702576112
LC0181301	18.713	18-19	1.92895884088083	99.1569086651054
LC0247172	18.713	18-19	2.21264031353483	99.4745825106255
LC0104498	18.714	18-19	2.28508450333522	99.2641156007493
LC0512209	18.714	18-19	2.26911582689512	99.16981890001
LC0140221	18.714	18-19	2.57818060962778	99.6821679491469
LC0221181	18.714	18-19	2.08788784949293	99.5884911341586
LC0272616	18.714	18-19	2.3611799018136	99.5918367346939
LC0590895	18.714	18-19	2.79016548780169	99.5879396984925
LC0218366	18.714	18-19	2.60066802064306	99.5851455336233
LC0496462	18.714	18-19	2.58600185031185	99.3773641750075
LC0218177	18.714	18-19	2.00432137378264	99.2639678822349
LC0465245	18.714	18-19	2.28420506770179	99.4744418036354
LC0140055	18.714	18-19	2.48835326503903	99.5851455336233
LC0782856	18.714	18-19	1.41497334797082	99.1857659831122
LC0875715	18.714	18-19	2.5718485287429	99.4739311084305
LC0379526	18.714	18-19	2.6564815157905	99.6855135496822
LC0453094	18.715	18-19	2.78860668828013	99.5717631314821
LC0189089	18.715	18-19	1.82620442349925	99.4747407159585
LC0362510	18.715	18-19	1.60390183173167	97.0525259284042
LC0459262	18.715	18-19	1.83708315082319	99.2635490242025
LC0205897	18.715	18-19	2.00667992774083	98.7724110248863
LC0416424	18.715	18-19	2.29508305925166	99.5884911341586
LC0487364	18.715	18-19	1.07040732174012	95
LC0686910	18.715	18-19	2.25428215045083	99.4706867671692
LC0413036	18.715	18-19	2.41106385746092	99.6821041359925
LC0446172	18.715	18-19	2.40669343379621	99.2267264754126
LC0189091	18.715	18-19	2.02464983117944	99.5884911341586
LC0406110	18.715	18-19	2.83719689175815	99.5917137980657
LC0645601	18.715	18-19	2.29530314463715	99.474019230125
LC0161375	18.715	18-19	2.21693085374102	99.5716341487902
LC0423563	18.715	18-19	2.07704069834246	99.2673134827702
LC0892023	18.715	18-19	2.46630400597521	99.5645328777677
LC0379992	18.715	18-19	2.55064409800856	99.6821679491469
LC0864989	18.715	18-19	2.78110883572947	99.5878568556494
LC0198176	18.715	18-19	2.6960679284109	99.5884911341586
LC0913134	18.715	18-19	2.65698888599007	99.5811553411071
LC0960240	18.715	18-19	2.34867473219157	99.5844225484282
LC0959180	18.715	18-19	2.83821922190763	99.5845060983782
LC0384419	18.716	18-19	2.46880501871204	99.5884911341586
LC0676428	18.716	18-19	2.05491932712381	97.0881919313765
LC0807279	18.716	18-19	2.28123796042784	98.6776029460998
LC0388398	18.716	18-19	1.45514952117983	99.2639678822349
LC0987578	18.716	18-19	2.77529726448621	99.5845060983782
LC1020931	18.716	18-19	2.13459143471088	99.373471370657
LC0267474	18.716	18-19	1.50133317864557	98.4610237537638
LC0122655	18.716	18-19	2.30139898917356	99.5884911341586
LC0279412	18.716	18-19	2.18847849591393	99.5884911341586
LC0941764	18.716	18-19	2.51384327923112	99.5845060983782
LC0171660	18.716	18-19	2.30313123251076	99.5851455336233
LC0189694	18.716	18-19	2.00535213648622	99.367681498829
LC0550835	18.716	18-19	2.35283828998107	98.9689686338834
LC0671937	18.716	18-19	2.60668225702875	99.5879396984925
LC0927547	18.716	18-19	2.72639300779276	99.5845060983782
LC0929300	18.716	18-19	1.98985010960318	99.2661841576196
LC0516342	18.716	18-19	2.59589285794195	99.1263013423493
LC0560337	18.716	18-19	2.47736728522401	99.3773641750075
LC0396565	18.717	18-19	2.62711995992754	99.3777183004349
LC0469101	18.717	18-19	2.92480632372462	99.5413918923443
LC0487775	18.717	18-19	2.6761080603906	99.4777893080708
LC0165500	18.717	18-19	1.68601029131529	97.661425225828
LC0424030	18.717	18-19	2.60842975072926	99.6821679491469
LC0185749	18.717	18-19	2.20983659506966	99.5884911341586
LC0372949	18.717	18-19	2.23080642846888	99.6821679491469
LC0155267	18.717	18-19	2.41408715182753	99.5884911341586
LC0130237	18.717	18-19	1.77517338542479	95
LC0503821	18.717	18-19	2.63634745510883	99.5878016085791
LC0638899	18.717	18-19	2.22047420612922	99.4740368509213
LC0448323	18.717	18-19	2.77074894648568	99.5882569544405
LC0795024	18.717	18-19	2.20300567472848	98.6604601319447
LC0249570	18.717	18-19	1.52296559549199	98.7587822014052
LC0258377	18.717	18-19	2.37748838337613	99.5851455336233
LC0151945	18.717	18-19	2.31737376290253	99.5884911341586
LC0152944	18.717	18-19	2.21547893636254	99.3743726998996
LC0435178	18.717	18-19	2.34607900865294	99.2673134827702
LC0866901	18.717	18-19	2.58010348523793	99.5845060983782
LC0099103	18.717	18-19	2.17146316508384	99.4782957661695
LC0374003	18.717	18-19	1.99228835379709	99.5884911341586
LC0157333	18.718	18-19	1.96834283095895	99.4747407159585
LC0863880	18.718	18-19	2.61376784814642	99.3600053612116
LC0177506	18.718	18-19	2.39164070349239	99.5918367346939
LC0178656	18.718	18-19	1.8842287696326	99.3777183004349
LC0244250	18.718	18-19	2.32285992338326	99.5884911341586
LC0247008	18.718	18-19	1.99493273673004	99.4747407159585
LC0450861	18.718	18-19	1.50188049375506	98.7580758544505
LC0976329	18.718	18-19	2.86118181419547	99.5878982812343
LC0405870	18.718	18-19	1.84210976344061	99.3777183004349
LC0213449	18.718	18-19	1.5975855017522	99.1803278688525
LC0123711	18.718	18-19	2.18965872104921	99.5884911341586
LC0266466	18.718	18-19	2.46768208471368	99.5884911341586
LC0162400	18.718	18-19	1.47856649559384	97.8019404483105
LC0617260	18.718	18-19	2.82007660651565	99.5845896147404
LC0747986	18.718	18-19	2.34984067628594	99.3901621766519
LC0717259	18.718	18-19	2.24321173174476	98.9688650820221
LC0177757	18.718	18-19	1.80454830838806	99.3743726998996
LC0367050	18.718	18-19	2.14116746864623	99.5884911341586
LC0746037	18.718	18-19	2.26660795357451	99.4806326229728
LC0463882	18.718	18-19	2.96013291440274	99.6819870786329
LC0952486	18.718	18-19	1.4144719496293	95.8189669601312
LC0725545	18.719	18-19	1.93916967962518	99.2659627953746
LC1007431	18.719	18-19	2.76042248342321	99.5878982812343
LC0160775	18.719	18-19	1.13417710757677	97.5376380060221
LC0277432	18.719	18-19	1.862906213563	99.4379391100703
LC0943554	18.719	18-19	2.54967748971056	99.5845060983782
LC0384300	18.719	18-19	1.64952956594782	98.1967213114754
LC0691171	18.719	18-19	2.366833708239	99.4740368509213
LC0453305	18.719	18-19	1.86516321950609	99.2635490242025
LC0143692	18.719	18-19	2.25743856685981	99.4747407159585
LC0395042	18.719	18-19	2.58640724891383	99.5851455336233
LC0220804	18.719	18-19	1.25527250510331	95
LC0721699	18.719	18-19	1.9410639882199	98.9690721649485
LC1027182	18.719	18-19	2.90431513918948	99.5845060983782
LC1044880	18.719	18-19	3.01845499466737	99.5878982812343
LC0203500	18.719	18-19	1.96604782107645	99.4747407159585
LC0444903	18.719	18-19	1.96689229586714	99.2639678822349
LC0188541	18.719	18-19	2.13681565772685	99.4645426859878
LC0350907	18.719	18-19	2.53761763642098	99.2438942790231
LC0795652	18.719	18-19	2.63562446759626	99.5876496027356
LC0271394	18.719	18-19	1.96132615593471	99.2670928014457
LC0691003	18.719	18-19	1.68403703748652	98.60088365243
LC0749469	18.719	18-19	1.97772360528885	99.2226243130948
LC0433918	18.719	18-19	2.50020902171511	99.5884911341586
LC0522128	18.719	18-19	2.08500499907665	99.290329059686
LC0275146	18.719	18-19	1.85751341477669	99.367681498829
LC0527452	18.72	18-19	1.96670477665787	95
LC0238838	18.72	18-19	2.27216662514079	99.4814319170291
LC0539861	18.72	18-19	2.19164659856273	99.584909450005
LC0181624	18.72	18-19	2.23106161061495	99.4779291188381
LC0171774	18.72	18-19	2.74310193226701	99.6821679491469
LC0767175	18.72	18-19	1.8710472613055	97.7640915785246
LC0393014	18.72	18-19	2.11347539853674	99.5844225484282
LC0343275	18.72	18-19	2.15103258175644	99.6420207427233
LC0391270	18.72	18-19	2.59355188023812	99.5851455336233
LC0693013	18.72	18-19	2.36485105200769	99.5845896147404
LC0644267	18.72	18-19	2.5327543789925	99.5879396984925
LC0655640	18.72	18-19	2.98158305515852	99.5879396984925
LC0761577	18.72	18-19	2.02950552542658	98.4566454636759
LC0394228	18.721	18-19	2.38015695150816	99.5884911341586
LC0595223	18.721	18-19	2.03706775804256	99.571189279732
LC0813535	18.721	18-19	2.36535692799023	99.4739311084305
LC0153626	18.721	18-19	2.1034616220947	99.3777183004349
LC0128562	18.721	18-19	2.88865117476529	99.6821679491469
LC0513522	18.721	18-19	2.54002899427942	99.4744418036354
LC0480759	18.721	18-19	2.5412171809978	99.5882569544405
LC0157334	18.721	18-19	2.07634911749346	99.5884911341586
LC0172335	18.721	18-19	2.16405529189345	99.5884911341586
LC0168209	18.721	18-19	2.42046735307625	99.4747407159585
LC0202914	18.721	18-19	1.55606115900953	98.4810973569756
LC0182267	18.721	18-19	1.76752689940838	99.1569086651054
LC0203474	18.721	18-19	2.22796379146686	99.5851455336233
LC0392573	18.721	18-19	2.31527743947181	99.5884911341586
LC0420157	18.721	18-19	2.08091495885663	98.4610237537638
LC0520199	18.721	18-19	2.24261595756927	98.7580758544505
LC0882917	18.721	18-19	2.31470969295517	99.5843807608513
LC0281647	18.721	18-19	1.99519629159718	98.7587822014052
LC0219497	18.721	18-19	2.14204514815774	99.5882293863613
LC0139456	18.722	18-19	2.35562390101203	99.5851455336233
LC0155510	18.722	18-19	2.42051683122862	99.4747407159585
LC0696906	18.722	18-19	2.52070619077279	99.5845896147404
LC0961515	18.722	18-19	2.37421660542837	99.3768217911348
LC0605086	18.722	18-19	2.9088548159535	99.5879396984925
LC0518655	18.722	18-19	2.69531528181265	99.6552070431493
LC0820366	18.722	18-19	2.35707683984241	99.4772643500988
LC0165715	18.722	18-19	1.21984638602436	97.3837403813985
LC0642363	18.722	18-19	2.48874807823159	99.5879396984925
LC0782297	18.722	18-19	1.59604700754544	99.018228119555
LC0568773	18.722	18-19	1.48939592172713	99.1163475699558
LC0575936	18.722	18-19	2.27669152884504	99.4773869346734
LC0363235	18.722	18-19	2.51315098537621	99.5884911341586
LC0672164	18.722	18-19	2.27072540678245	99.5845896147404
LC0102249	18.722	18-19	2.02800157934686	99.5884911341586
LC0251123	18.722	18-19	2.66812488878764	99.5881466599699
LC0731500	18.722	18-19	2.31695530694502	99.079343823234
LC0430130	18.722	18-19	2.94324712513786	99.6855135496822
LC0194934	18.723	18-19	1.81271286676537	98.5680829708933
LC0248471	18.723	18-19	2.37101241688384	99.4780863164938
LC0910455	18.723	18-19	2.47386635578669	99.5845060983782
LC0938482	18.723	18-19	2.45447898426496	99.5845060983782
LC0547855	18.723	18-19	2.32097667734282	98.7580758544505
LC0554510	18.723	18-19	2.54921177146093	99.4777893080708
LC0379497	18.723	18-19	2.69007197816114	99.5884911341586
LC0171081	18.723	18-19	1.58994960132571	99.4747407159585
LC0225243	18.723	18-19	2.31357196843982	99.5918367346939
LC0248097	18.723	18-19	2.54946920380549	99.5851455336233
LC0652226	18.723	18-19	2.35869609957381	99.4740368509213
LC0794184	18.723	18-19	1.97520196225785	99.4739311084305
LC0673900	18.723	18-19	2.22136206720357	99.5845896147404
LC0713472	18.723	18-19	1.72032471741744	99.3735343383585
LC0194620	18.724	18-19	2.21848298759364	98.4576781532285
LC0250156	18.724	18-19	2.65962150209886	99.5884911341586
LC0198903	18.724	18-19	2.40300034402116	99.5884911341586
LC0921099	18.724	18-19	2.43131550653552	99.5878568556494
LC0349818	18.724	18-19	2.05952555273869	99.2639678822349
LC0796729	18.724	18-19	2.45592544118364	99.4772818657017
LC0138686	18.724	18-19	2.10154087255835	98.9695550351288
LC0257809	18.724	18-19	1.76678451549786	98.6617150122119
LC0162285	18.724	18-19	1.59791447120253	99.2606222816996
LC0175497	18.724	18-19	2.19904173446148	99.4780863164938
LC0184968	18.724	18-19	2.23185172374342	98.8424222147876
LC0222747	18.724	18-19	2.34285675830152	99.5851594125322
LC0365298	18.724	18-19	2.04680721355374	99.4771592318262
LC0489228	18.724	18-19	2.96429263720934	99.4777893080708
LC0422803	18.724	18-19	2.09583162493833	98.6584141853463
LC0840797	18.724	18-19	2.75503593376777	99.5845060983782
LC0223983	18.724	18-19	1.96557795791053	99.2639678822349
LC0974555	18.724	18-19	2.5183033217933	99.5845060983782
LC0195211	18.724	18-19	2.44015312977356	99.6821679491469
LC0524854	18.724	18-19	2.39637372753651	99.3740166705721
LC0132777	18.724	18-19	1.87765924411161	99.5416527266644
LC0416585	18.725	18-19	2.15938670096175	99.5851455336233
LC0709596	18.725	18-19	2.74115159885178	99.5912897822446
LC0240147	18.725	18-19	2.38077184344001	99.5884911341586
LC0363727	18.725	18-19	2.22739816987366	99.4739663606513
LC0152901	18.725	18-19	1.69836156605511	98.6617597858816
LC0153590	18.725	18-19	1.696443763139	99.2673134827702
LC0189424	18.725	18-19	1.43088094645289	97.8393203558767
LC0423091	18.725	18-19	2.15448483703205	99.5850900086997
LC0128340	18.725	18-19	2.4971923582535	99.5884911341586
LC0139138	18.725	18-19	2.68774293452258	99.5851455336233
LC0950524	18.725	18-19	2.90249785728032	99.4643454971543
LC0365669	18.725	18-19	1.77590157889167	98.3471627408994
LC0411155	18.725	18-19	2.28773456579649	99.4747407159585
LC0169296	18.725	18-19	2.26745334160767	99.6821679491469
LC0179747	18.725	18-19	1.92251786024461	99.2673134827702
LC0140381	18.725	18-19	2.46831778556491	99.5884911341586
LC0822943	18.725	18-19	2.50459318174094	99.5878568556494
LC0254909	18.725	18-19	2.12198637905084	99.5884911341586
LC0688789	18.725	18-19	2.29141325457021	99.3768844221105
LC0184979	18.725	18-19	1.43584436598444	95
LC0426024	18.725	18-19	2.72439057374896	99.5884911341586
LC0163903	18.726	18-19	1.99659922270017	99.2639678822349
LC0444907	18.726	18-19	2.20655604409903	99.3777183004349
LC1032851	18.726	18-19	2.50186681928027	99.4773344054679
LC1028019	18.726	18-19	3.09248905276958	99.5878982812343
LC0219238	18.726	18-19	2.34458874257871	99.5884911341586
LC0231821	18.726	18-19	2.3439793994776	99.5884911341586
LC0658933	18.726	18-19	2.31655739997777	99.3768844221105
LC0095947	18.726	18-19	2.08116721471347	99.5884911341586
LC0363057	18.726	18-19	1.74896286125616	99.2639678822349
LC0361374	18.726	18-19	1.34713478291002	95
LC0277918	18.726	18-19	2.49189372879273	99.6819018918466
LC0584471	18.726	18-19	2.28517460125202	99.5879396984925
LC0795565	18.726	18-19	2.40756084948636	99.5845060983782
LC0162526	18.726	18-19	1.51759173071191	98.6082301773168
LC0126936	18.726	18-19	1.93811926919431	99.2673134827702
LC0448498	18.726	18-19	2.4594226460511	99.6821679491469
LC0104909	18.726	18-19	2.19167453195923	99.4781910623495
LC0738379	18.726	18-19	2.10143773513885	99.5845896147404
LC0967291	18.726	18-19	2.56800213750461	99.5845060983782
LC0634212	18.727	18-19	2.40348085323734	99.3735343383585
LC0148158	18.727	18-19	2.73517557566417	99.6821679491469
LC0282631	18.727	18-19	2.3818007425047	99.5884911341586
LC0259996	18.727	18-19	2.39602489660859	99.5884911341586
LC1006132	18.727	18-19	2.78769420798736	99.5844921757196
LC0205472	18.727	18-19	1.78972169398092	99.367681498829
LC0214126	18.727	18-19	2.29247759366778	99.4780863164938
LC0693370	18.727	18-19	2.07849306816657	99.3735343383585
LC0745451	18.727	18-19	1.97575338903629	99.4773869346734
LC0264307	18.727	18-19	2.19609324373751	99.2673134827702
LC0258911	18.727	18-19	2.10795577254771	99.5884911341586
LC0443130	18.727	18-19	2.41097957589457	99.5884911341586
LC0218291	18.727	18-19	1.26030994579492	98.2167949146872
LC0357899	18.727	18-19	2.26064370673503	99.4777543436778
LC0396688	18.727	18-19	2.58084517670769	99.5841856409913
LC0948511	18.727	18-19	2.48915661386919	99.584464327603
LC0259891	18.728	18-19	2.53997889397574	99.6821679491469
LC0101658	18.728	18-19	1.90960951049017	98.9096260619439
LC0672577	18.728	18-19	2.61376784814642	99.5879396984925
LC0212498	18.728	18-19	2.58251788360406	99.5884498276843
LC0400546	18.728	18-19	2.4678595832272	99.5917547851693
LC0553992	18.728	18-19	2.56331493004173	99.6819870786329
LC0181205	18.728	18-19	2.02234587626988	99.3743726998996
LC0396761	18.728	18-19	2.55713410182759	99.5851455336233
LC0445784	18.728	18-19	2.86461193008857	99.4777893080708
LC0132851	18.728	18-19	2.04151111295932	99.5885737222371
LC0205649	18.728	18-19	1.34242268082221	98.7085981933757
LC0202406	18.728	18-19	1.02775720469055	95
LC0757170	18.728	18-19	2.07536444637328	98.9690721649485
LC0220590	18.728	18-19	1.70714418834245	99.3777183004349
LC0242312	18.728	18-19	2.7566513196951	99.4780863164938
LC0518577	18.728	18-19	2.31088440234313	99.4777893080708
LC0346554	18.728	18-19	2.132451812729	99.4780863164938
LC0135826	18.728	18-19	2.31531946525875	99.4747407159585
LC1021623	18.728	18-19	2.69708106431331	99.5880225080386
LC0370993	18.728	18-19	2.13823952346519	99.5884911341586
LC0562790	18.728	18-19	2.31571850753632	99.4777893080708
LC0981002	18.728	18-19	2.95310219706741	99.5878568556494
LC0212330	18.729	18-19	2.04083959468534	99.2673134827702
LC0858766	18.729	18-19	2.27320968340033	99.2661841576196
LC0140795	18.729	18-19	1.71138537909845	99.2639678822349
LC0585069	18.729	18-19	2.43051042236254	99.5879396984925
LC1025417	18.729	18-19	2.28126068705501	99.4773344054679
LC0156318	18.729	18-19	1.62613497863539	98.3472733355637
LC0519929	18.729	18-19	2.26651391990912	99.3740166705721
LC0274939	18.729	18-19	2.10930850524675	99.3743726998996
LC0191441	18.729	18-19	2.58217703768841	99.5884911341586
LC0140974	18.729	18-19	2.16832066551887	99.5918367346939
LC0634226	18.729	18-19	2.66635883488649	99.5879396984925
LC0238387	18.729	18-19	2.42483265328813	99.4780863164938
LC0491468	18.729	18-19	2.47335556698286	99.5882569544405
LC0714392	18.729	18-19	2.93605608478288	99.5912076129205
LC0378546	18.729	18-19	1.82762770476743	98.6751421880227
LC0635661	18.729	18-19	2.31726918670662	99.4773869346734
LC0659001	18.729	18-19	2.42550161458347	99.5845896147404
LC0344174	18.729	18-19	2.63200149943842	99.6821679491469
LC0218318	18.729	18-19	1.56253076886226	98.7587822014052
LC0463107	18.729	18-19	2.10143773513885	99.2673134827702
LC0229107	18.729	18-19	2.13564141638667	99.156711173577
LC0421527	18.729	18-19	2.36765404664741	99.5884911341586
LC0263698	18.73	18-19	2.44779349740938	99.5851455336233
LC0395221	18.73	18-19	1.01325866528352	95
LC0192266	18.73	18-19	1.57379958221574	99.2405486784878
LC0567720	18.73	18-19	2.1252534860248	99.5878982812343
LC0606918	18.73	18-19	2.66426580014768	99.5879396984925
LC0988518	18.73	18-19	2.1303981036528	99.5878982812343
LC0105178	18.73	18-19	2.28512955463006	99.5851455336233
LC0348033	18.73	18-19	2.19245593851198	99.4780863164938
LC0977127	18.73	18-19	2.63459817058797	99.5878982812343
LC0716774	18.73	18-19	2.45269091261332	99.5845060983782
LC0863350	18.73	18-19	2.28880794748348	99.4739311084305
LC0110913	18.73	18-19	2.50186681928027	99.5884911341586
LC1043162	18.73	18-19	2.40353230484943	99.373471370657
LC0128098	18.73	18-19	1.91797788259291	99.2639678822349
LC0859524	18.73	18-19	1.01452053875792	95
LC0759067	18.73	18-19	1.31576049066573	96.6812899768929
LC0670585	18.73	18-19	2.7233160842705	99.5879396984925
LC0419274	18.73	18-19	1.66370092538965	97.310137169622
LC0970355	18.73	18-19	2.27554168840131	98.8715510313421
LC0213019	18.73	18-19	2.02918078890755	99.3777183004349
LC0430701	18.73	18-19	2.85131951264875	99.5882569544405
LC0376406	18.731	18-19	2.30380062376517	99.3810639009702
LC0812434	18.731	18-19	2.67534749848551	99.5878568556494
LC0146573	18.731	18-19	1.92365842179331	99.2639678822349
LC0259951	18.731	18-19	2.43710021942166	99.6821679491469
LC0156154	18.731	18-19	1.87488751084611	98.3472733355637
LC0175163	18.731	18-19	1.93206769220072	98.7822014051522
LC0217564	18.731	18-19	2.28066940788689	99.4746704142408
LC0491103	18.731	18-19	2.70486231349012	99.6819870786329
LC0211728	18.731	18-19	2.14921911265538	99.4747407159585
LC0223663	18.731	18-19	2.33503644063551	99.5884911341586
LC0156395	18.731	18-19	2.02938377768521	99.3509534961526
LC0386212	18.731	18-19	2.19581665827287	99.5884911341586
LC0285190	18.731	18-19	2.64871120829888	99.5883671898531
LC0127981	18.732	18-19	2.24079877111733	99.4780863164938
LC0823982	18.732	18-19	2.08116721471347	99.5845060983782
LC0426428	18.732	18-19	2.38351017587249	99.5884911341586
LC0393287	18.732	18-19	2.57317341325503	99.5918367346939
LC0753371	18.732	18-19	2.39710536174909	99.5845060983782
LC0391651	18.732	18-19	2.21079991039675	99.2639678822349
LC0198532	18.732	18-19	2.52711411163981	99.5918367346939
LC0425447	18.732	18-19	2.18918139718074	99.4780863164938
LC0268779	18.732	18-19	2.5814717739624	99.5884911341586
LC0629378	18.732	18-19	2.05663809737965	99.5879396984925
LC0126957	18.732	18-19	2.01485642004451	99.2673134827702
LC0356341	18.732	18-19	2.31525642505321	99.3911007025761
LC1041820	18.732	18-19	2.82922655805939	99.5845478607565
LC0285375	18.732	18-19	2.56245941122343	99.5883809651295
LC0395877	18.732	18-19	2.3384564936046	99.4747407159585
LC0443549	18.732	18-19	1.04688519083771	95
LC0241138	18.732	18-19	1.62107237114363	98.7721646035463
LC0507216	18.732	18-19	2.52206585430902	99.6819870786329
LC0717911	18.732	18-19	1.92890769024395	99.1557788944724
LC0171087	18.732	18-19	1.33203427702752	98.3037805286049
LC0770880	18.732	18-19	2.12339424810553	99.2628334003485
LC0808206	18.732	18-19	2.30207105365007	98.5570806829595
LC0638063	18.732	18-19	2.38726521578418	99.5845896147404
LC0842678	18.732	18-19	2.73620521120826	99.5845060983782
LC0424698	18.733	18-19	2.688099322596	99.5884911341586
LC0439805	18.733	18-19	2.20354959675074	99.4713951154232
LC0674703	18.733	18-19	2.61301683028368	99.5879396984925
LC0867177	18.733	18-19	2.22850301665926	99.3732193732194
LC0169666	18.733	18-19	2.15454569242091	99.1602542656407
LC0981685	18.733	18-19	2.26738295542423	99.4772818657017
LC0982083	18.733	18-19	2.21748394421391	99.4772818657017
LC1018258	18.733	18-19	1.08421868673924	95
LC0716984	18.733	18-19	2.54819280470331	99.5845896147404
LC0244973	18.733	18-19	2.12362300475127	99.5851455336233
LC0212073	18.733	18-19	2.12024479554637	99.5851455336233
LC0347311	18.733	18-19	2.10687054447865	99.377655836986
LC0688377	18.733	18-19	2.29371603482611	99.4740368509213
LC0439642	18.733	18-19	2.05491932712381	99.5851455336233
LC0354718	18.733	18-19	2.2105325370694	99.5851455336233
LC0244665	18.734	18-19	2.13937526443997	99.5884911341586
LC0800874	18.734	18-19	1.77966862720715	98.4254606365159
LC0503697	18.734	18-19	2.60463638629862	99.2702440330733
LC0148055	18.734	18-19	2.62579587471283	99.6855135496822
LC0126049	18.734	18-19	2.24789965088881	99.3743726998996
LC0165627	18.734	18-19	2.78463868592279	99.5884911341586
LC0985417	18.734	18-19	2.52482436285397	99.4738782212392
LC0998607	18.734	18-19	2.78273054428586	99.5878568556494
LC0942267	18.734	18-19	2.25760658639231	99.4772818657017
LC0104810	18.734	18-19	2.34323129456404	99.5851455336233
LC0659151	18.734	18-19	2.28987868279042	99.4740368509213
LC0522630	18.734	18-19	2.69316393541825	99.6819870786329
LC0742013	18.734	18-19	2.03686832998106	99.4737724149489
LC0791948	18.734	18-19	2.65249775277374	99.5879396984925
LC0575041	18.734	18-19	2.73980169262349	99.6817420435511
LC0263233	18.735	18-19	2.28941056088599	99.5884911341586
LC0481810	18.735	18-19	2.69620781188891	99.4811368125063
LC0932731	18.735	18-19	2.13535530940877	99.3734083902962
LC0140333	18.735	18-19	2.1646502159343	99.5884911341586
LC0570578	18.735	18-19	2.48198694699806	99.5879396984925
LC1018194	18.735	18-19	2.44845896436264	99.5878982812343
LC0188777	18.735	18-19	2.1026394836913	99.5884911341586
LC0373113	18.735	18-19	1.96364618648484	99.4780863164938
LC0836102	18.735	18-19	1.99865159599837	99.2661841576196
LC0158568	18.735	18-19	2.16079855353835	98.8724194465821
LC0213386	18.735	18-19	2.48191536510837	99.5884911341586
LC0240364	18.735	18-19	1.69108149212297	98.5714285714286
LC0350804	18.735	18-19	2.41921202262308	99.6816780592414
LC0402687	18.735	18-19	2.29561107692388	99.5918367346939
LC0150945	18.735	18-19	2.58921212627764	99.4814319170291
LC0149336	18.735	18-19	2.15654915133178	99.4780863164938
LC0426278	18.735	18-19	1.3003780648707	95
LC0703503	18.735	18-19	2.5478977175631	99.5845060983782
LC0866022	18.735	18-19	2.53314901280602	99.4772818657017
LC0360606	18.735	18-19	2.402312978734	99.6821679491469
LC0559392	18.735	18-19	2.92030076614785	99.6819870786329
LC0153640	18.735	18-19	2.3238500038468	99.5851455336233
LC0366433	18.735	18-19	2.40360089751828	99.5851455336233
LC0416052	18.735	18-19	2.57901719102665	99.5884635974304
LC0399211	18.735	18-19	1.95298606519706	99.3743099006257
LC0646074	18.735	18-19	2.54364595323325	99.5845896147404
LC0522117	18.735	18-19	2.5285439208087	99.5882569544405
LC0180239	18.735	18-19	2.4881133818003	99.5851455336233
LC0226968	18.735	18-19	2.66368208357174	99.5851455336233
LC0566637	18.735	18-19	1.22865695810894	97.5261942222073
LC0566930	18.735	18-19	1.88980575186809	97.6180904522613
LC0139664	18.736	18-19	2.63231554125099	99.5851455336233
LC0391198	18.736	18-19	2.23195356919898	99.2639678822349
LC0423978	18.736	18-19	2.64621742001107	99.5918367346939
LC0160405	18.736	18-19	2.00177696707744	99.3777183004349
LC0232311	18.736	18-19	2.63632738836599	99.5884911341586
LC0198809	18.736	18-19	2.42000528495905	99.6821679491469
LC0186172	18.736	18-19	2.11829780133278	99.3743726998996
LC0167502	18.736	18-19	1.78774377164647	99.5851455336233
LC0250774	18.736	18-19	2.58090217746664	99.5851455336233
LC0231855	18.736	18-19	2.3775248006737	99.4747407159585
LC0352598	18.736	18-19	2.07003786660776	99.3777183004349
LC0366603	18.736	18-19	2.37739732676989	99.5884911341586
LC0247025	18.737	18-19	2.5374916772908	99.6821679491469
LC0951932	18.737	18-19	1.00945089579869	95
LC0370500	18.737	18-19	1.67209785793572	96.7588721276382
LC0611898	18.737	18-19	2.49781393340169	99.5879396984925
LC0613006	18.737	18-19	2.54192853578747	99.5845896147404
LC0188286	18.737	18-19	2.56719110788338	99.6821679491469
LC0342565	18.737	18-19	1.8256208250035	99.4780863164938
LC0798683	18.737	18-19	2.81332740932415	99.5845060983782
LC0883128	18.737	18-19	1.89237290739844	99.3734083902962
LC0381307	18.737	18-19	2.18321288329425	99.4780863164938
LC0283153	18.737	18-19	2.31636879040899	99.3743726998996
LC0153652	18.737	18-19	2.37500481553064	99.4747407159585
LC0535503	18.737	18-19	2.56722640155261	99.380711679443
LC0350012	18.737	18-19	2.03534967652299	99.4768085320455
LC0834426	18.737	18-19	2.60471193172762	99.5845060983782
LC0860730	18.737	18-19	2.87395965474335	99.584464327603
LC1026511	18.737	18-19	2.57449426828533	99.5845478607565
LC0271309	18.738	18-19	2.44356024048841	99.5884222854275
LC0810057	18.738	18-19	2.05227059665675	99.2661841576196
LC0172987	18.738	18-19	1.92854946700166	99.3777183004349
LC0250583	18.738	18-19	2.5058009319495	99.5884498276843
LC0376296	18.738	18-19	2.55396793625838	99.5884911341586
LC0433975	18.738	18-19	2.98591573405059	99.5884911341586
LC0446275	18.738	18-19	2.27613998535014	95.5482661668229
LC0368211	18.738	18-19	1.97520196225785	98.5680829708933
LC0435398	18.738	18-19	2.79110792478002	99.6821679491469
LC0512452	18.738	18-19	2.48565045753267	99.3740166705721
LC0554679	18.738	18-19	2.51025001872897	99.3740166705721
LC0659136	18.738	18-19	2.67522825359306	99.5879396984925
LC0432851	18.738	18-19	2.49256484267076	99.6821679491469
LC0713001	18.738	18-19	2.43271280512539	99.5879396984925
LC0149025	18.738	18-19	1.42061577062576	95
LC0240579	18.738	18-19	1.62787769457997	98.3472733355637
LC0284935	18.738	18-19	2.75120209458835	99.5874836502666
LC1007863	18.738	18-19	2.60513258729564	99.5844225484282
LC0490543	18.739	18-19	2.23545269126322	99.2635490242025
LC0900195	18.739	18-19	2.64024285731862	99.5878430452702
LC0129573	18.739	18-19	2.19904173446148	99.5851455336233
LC0172325	18.739	18-19	2.07994059715236	99.5884911341586
LC0267192	18.739	18-19	2.05663809737965	99.5884911341586
LC0186855	18.739	18-19	2.58171078189903	99.5884911341586
LC0187924	18.739	18-19	1.86272752831797	99.4747407159585
LC0402972	18.739	18-19	2.59296465883248	99.6854504082452
LC0364839	18.739	18-19	2.19058379597718	99.4746528358708
LC0446472	18.739	18-19	2.31506724951422	99.5884498276843
LC0944911	18.739	18-19	2.3799035074515	99.5845060983782
LC0409429	18.739	18-19	2.22574852418186	99.4780863164938
LC0770657	18.739	18-19	2.59064124201228	99.587732528909
LC0657256	18.739	18-19	2.30676803831541	99.4773869346734
LC0713271	18.739	18-19	2.68323621246986	99.5843807608513
LC0155362	18.739	18-19	1.38632057389405	97.1997323519572
LC0202759	18.739	18-19	1.33965015761368	98.4607645875251
LC0655904	18.739	18-19	3.04562023181637	99.5879396984925
LC0173993	18.739	18-19	2.18630638426991	99.5884911341586
LC0262089	18.739	18-19	2.18684337032447	99.5884911341586
LC0897421	18.739	18-19	2.62056284936	99.4739311084305
LC0175551	18.739	18-19	1.22685757028872	95
LC0422268	18.739	18-19	2.33549801841902	99.2673134827702
LC0199061	18.739	18-19	1.62675085368339	98.9628638340582
LC0246875	18.739	18-19	2.5999921775841	99.5851455336233
LC0369436	18.739	18-19	2.25801436340674	99.6811866568226
LC0722031	18.74	18-19	2.0701117827822	99.4772293153715
LC0663018	18.74	18-19	2.36877019859022	99.5845896147404
LC0713160	18.74	18-19	2.30013877816571	99.5878568556494
LC0821659	18.74	18-19	2.67658387926291	99.5845060983782
LC0363867	18.74	18-19	2.43102584813312	99.681357751392
LC0394553	18.74	18-19	1.55339751012388	98.6617597858816
LC0735623	18.74	18-19	2.27875360095283	99.5845060983782
LC0822440	18.74	18-19	2.55157197367425	99.5845060983782
LC0253607	18.74	18-19	1.89198323085197	99.3743726998996
LC0692677	18.74	18-19	2.42891193914861	99.587732528909
LC0173495	18.74	18-19	2.36780303274901	99.5884911341586
LC0238299	18.74	18-19	2.58417285896722	99.5884911341586
LC0240295	18.74	18-19	2.02205702060116	99.4780863164938
LC0159734	18.74	18-19	1.69504365882129	99.2673134827702
LC0181421	18.74	18-19	2.14472984082465	99.3777183004349
LC0385036	18.74	18-19	1.38399478944173	98.3439277350284
LC0157174	18.74	18-19	1.6331653536839	98.7788558046169
LC0177141	18.74	18-19	1.94836405598837	99.4747407159585
LC0522469	18.74	18-19	2.62946056964229	99.6819870786329
LC0269443	18.74	18-19	2.08080680433436	99.5851455336233
LC0380348	18.74	18-19	2.36051767993843	99.5851455336233
LC0227274	18.74	18-19	2.07656763044494	99.4747407159585
LC0740221	18.741	18-19	2.52903232542698	99.266159568408
LC0965807	18.741	18-19	2.56957286689765	99.5841716968477
LC0367356	18.741	18-19	2.5008262973417	99.5884911341586
LC0380283	18.741	18-19	2.09310635697791	99.5884911341586
LC0166333	18.741	18-19	1.84185980977506	95.0886584141853
LC0439798	18.741	18-19	1.18582535961296	95.08531281365
LC0211317	18.741	18-19	2.29510507280981	99.5884911341586
LC0456729	18.741	18-19	2.19504128055666	95.7545116683966
LC0941110	18.741	18-19	2.75553185619548	99.5878568556494
LC0996948	18.741	18-19	2.75671216016477	99.5878568556494
LC0807810	18.741	18-19	2.3747483460101	98.5558236161372
LC0195421	18.741	18-19	2.25710233265916	99.5881466599699
LC0855508	18.741	18-19	2.92846754589946	99.5845060983782
LC0392052	18.741	18-19	1.90757257879855	99.367681498829
LC0244708	18.741	18-19	2.03826240710478	99.4747407159585
LC0388732	18.741	18-19	2.58784560910057	99.681699390203
LC0718336	18.741	18-19	2.25858939756146	99.3768844221105
LC0168345	18.742	18-19	1.98985010960318	99.4747407159585
LC0763939	18.742	18-19	2.32496115303735	99.2661841576196
LC0449833	18.742	18-19	2.23167343670615	99.4780863164938
LC0828688	18.742	18-19	2.71518409334419	99.4739311084305
LC0380599	18.742	18-19	2.08489785846136	99.4747407159585
LC0434207	18.742	18-19	2.66847910293259	99.1267982602877
LC0189201	18.742	18-19	1.77107278322119	99.4747407159585
LC0263491	18.742	18-19	2.39908503533322	99.4747407159585
LC0347026	18.742	18-19	2.48375841378825	99.5884911341586
LC0391783	18.742	18-19	2.19545683362817	99.5851455336233
LC0132807	18.742	18-19	2.11859536522376	99.5884911341586
LC0193140	18.742	18-19	2.21210766554766	99.5884911341586
LC0492869	18.742	18-19	2.76354778241541	99.6819870786329
LC0683750	18.742	18-19	2.14154383422065	99.2696817420435
LC0154966	18.742	18-19	2.39329435645233	99.588394739484
LC0166038	18.742	18-19	1.51067903103221	98.3472733355637
LC0451165	18.742	18-19	2.80436436179982	99.5884911341586
LC0184701	18.742	18-19	2.18001111905772	99.5851455336233
LC0213824	18.742	18-19	1.43088094645289	98.7788558046169
LC0389337	18.742	18-19	2.39490675105403	99.5884911341586
LC0377478	18.742	18-19	2.55231528451061	99.5884911341586
LC0417393	18.742	18-19	2.6447437685884	99.5851455336233
LC0610914	18.742	18-19	2.48696858549057	99.5845896147404
LC0558072	18.742	18-19	2.24988290186369	99.4773869346734
LC0850502	18.742	18-19	1.61352470285365	97.2949447606294
LC0381050	18.742	18-19	2.24079877111733	99.5851455336233
LC0481909	18.742	18-19	2.88012159874083	99.5882569544405
LC0539238	18.742	18-19	2.84652885226066	99.4878318213772
LC0167723	18.742	18-19	1.9739125704197	99.4745825106255
LC0479871	18.742	18-19	2.5478977175631	99.584909450005
LC0564673	18.742	18-19	2.69181501573473	99.6819870786329
LC0170071	18.743	18-19	2.08863214184632	99.5851455336233
LC0173546	18.743	18-19	1.25115134317535	98.4677149548344
LC0750965	18.743	18-19	2.1814433955419	99.5778045838359
LC0097177	18.743	18-19	1.53630587235103	98.1063900970224
LC0221205	18.743	18-19	1.35545152012652	98.6617597858816
LC0217342	18.743	18-19	2.42321309575785	99.6654399464704
LC0745299	18.743	18-19	1.69381485388942	98.0883829929695
LC0245606	18.743	18-19	2.50688369112891	99.5851455336233
LC0414049	18.743	18-19	2.20373980863386	99.5884911341586
LC0442911	18.743	18-19	1.91444894069855	98.6609982258227
LC0279819	18.743	18-19	2.45975424911451	99.5851871675643
LC0554413	18.743	18-19	2.84443368198883	99.5845896147404
LC0398610	18.743	18-19	2.42860448547196	99.6821679491469
LC0123815	18.743	18-19	2.32803284503353	99.4781910623495
LC0253953	18.743	18-19	1.54937115233318	95.6172632987621
LC0420982	18.743	18-19	2.39776625612645	99.5851455336233
LC0431438	18.743	18-19	2.35606411933859	99.5884911341586
LC0098588	18.744	18-19	2.09025805293132	99.5851455336233
LC0434747	18.744	18-19	2.35715317582396	99.5848816577952
LC0364040	18.744	18-19	2.59124274258351	99.5851455336233
LC0794110	18.744	18-19	2.33583886957995	99.4740368509213
LC0870714	18.744	18-19	2.76540029694621	99.4772818657017
LC0224400	18.744	18-19	2.15430221968466	99.5885737222371
LC0242099	18.744	18-19	2.23648687637559	99.4747407159585
LC0262663	18.744	18-19	2.1300119496719	99.5884498276843
LC0170077	18.744	18-19	2.1481088577297	99.5884911341586
LC0853010	18.744	18-19	2.24686772189912	99.5878982812343
LC0350669	18.744	18-19	2.49441898772584	99.5884911341586
LC0193208	18.744	18-19	2.00898320381547	99.5850205816405
LC0791648	18.744	18-19	2.2901904839703	99.3667068757539
LC0261213	18.744	18-19	2.62904243451957	99.5884911341586
LC0169487	18.744	18-19	2.45029530740263	99.5851455336233
LC0898144	18.744	18-19	2.81302692650271	99.587732528909
LC0652416	18.744	18-19	1.62746827245971	97.7406614004552
LC0821823	18.745	18-19	2.55713410182759	99.5843807608513
LC1035102	18.745	18-19	2.51359045363512	99.5845478607565
LC0218072	18.745	18-19	2.15772868371145	99.4780863164938
LC0375053	18.745	18-19	1.80167805903589	98.0628972900636
LC0404548	18.745	18-19	2.44196207008853	99.4747407159585
LC0539463	18.745	18-19	2.68171146840181	99.4777893080708
LC0229645	18.745	18-19	1.92613657106745	99.5851455336233
LC0247790	18.745	18-19	2.88063640970901	99.6821679491469
LC0374410	18.745	18-19	2.42155457241988	99.5884911341586
LC0518745	18.745	18-19	2.53959042053392	99.4744418036354
LC0696021	18.745	18-19	2.30896970817825	99.2763819095477
LC0369502	18.745	18-19	2.02812371512884	99.5884911341586
LC0154923	18.745	18-19	2.10438467128788	99.2673134827702
LC0951399	18.745	18-19	2.0947505524775	99.266159568408
LC0179369	18.745	18-19	1.69046189324618	99.367681498829
LC0903863	18.745	18-19	2.43611491974999	99.5845060983782
LC0971225	18.745	18-19	1.8710472613055	97.7904251757616
LC1025430	18.746	18-19	2.2411478624117	99.4739839849901
LC0093940	18.746	18-19	1.32715451240943	96.9393898849344
LC0279661	18.746	18-19	2.32701135975241	99.5851455336233
LC0241302	18.746	18-19	1.28578227377939	96.8618266978923
LC0424080	18.746	18-19	2.51644282030912	99.5951823352292
LC0482729	18.746	18-19	2.57419337407633	99.4744418036354
LC0128744	18.746	18-19	1.49762064978129	99.0799598527936
LC0206478	18.746	18-19	1.94635399722627	98.9695550351288
LC0343259	18.746	18-19	1.99007233469215	99.3777183004349
LC0743011	18.746	18-19	2.08795878946073	99.2795871867042
LC0618888	18.746	18-19	2.75432539701641	99.5878154217352
LC0520190	18.746	18-19	2.5285182000813	99.3773641750075
LC0149593	18.746	18-19	2.62729415111279	99.6820722198052
LC0634618	18.746	18-19	2.08364592769558	98.8385326014192
LC0577876	18.746	18-19	1.99405306358768	99.4773869346734
LC0185994	18.746	18-19	2.4506801087621	99.585103891324
LC0180238	18.746	18-19	2.33264041038746	99.5884911341586
LC0875350	18.747	18-19	2.66690156269888	99.5845060983782
LC0387412	18.747	18-19	2.31641071072581	99.5884911341586
LC0129803	18.747	18-19	1.93363911252493	99.4747407159585
LC0780494	18.747	18-19	2.65760077044664	99.6815820345232
LC0156206	18.747	18-19	2.09509957964561	99.2673134827702
LC0897357	18.747	18-19	2.66793834418535	99.5845060983782
LC1040392	18.747	18-19	2.29431188090201	99.5878982812343
LC0421687	18.747	18-19	2.44759210882154	99.5682730923695
LC0559999	18.747	18-19	2.49109543174058	99.5847843557461
LC0427299	18.747	18-19	2.11634203918834	99.5850205816405
LC0918345	18.747	18-19	2.52163488349066	99.4739311084305
LC0347930	18.747	18-19	1.89131439938214	99.1569086651054
LC0669111	18.747	18-19	2.34931638877011	99.079528718704
LC0218286	18.747	18-19	1.29490691060519	98.2101037136166
LC0385510	18.748	18-19	2.14739803934765	98.6083698524738
LC0220695	18.748	18-19	1.41547416810924	99.2606222816996
LC0255108	18.748	18-19	2.03257847192431	99.5851455336233
LC0126530	18.748	18-19	2.00445035298922	99.458012713282
LC0357156	18.748	18-19	1.85817613798234	99.4747407159585
LC0213795	18.748	18-19	2.066921972094	99.5884911341586
LC1045013	18.748	18-19	2.74903252857956	99.5878982812343
LC1028822	18.748	18-19	2.68399208644555	99.5878982812343
LC0276910	18.748	18-19	1.38327665040765	98.4509869521579
LC0230416	18.748	18-19	2.32982484431292	99.4713951154232
LC0249496	18.748	18-19	1.89839604593001	98.757659980578
LC0143095	18.748	18-19	2.28575978254544	99.5951823352292
LC0223121	18.748	18-19	2.11464433890228	99.5851455336233
LC0212982	18.748	18-19	1.36492603378998	97.3569755771161
LC0722061	18.749	18-19	1.47914324797861	97.4561520953274
LC0402688	18.749	18-19	2.2719112738599	99.4780863164938
LC0381125	18.749	18-19	2.30319605742049	99.581799933088
LC0751872	18.749	18-19	2.27519614178562	98.8680888114933
LC0973253	18.749	18-19	2.28647892493077	99.3734083902962
LC0220792	18.749	18-19	1.20493352235414	96.8819003011041
LC0343571	18.749	18-19	1.93986854445951	99.4747407159585
LC0270971	18.749	18-19	2.20131517423399	99.581799933088
LC0529008	18.749	18-19	2.39287274540208	99.3740166705721
LC0142850	18.749	18-19	2.19128330081852	99.5851455336233
LC0268965	18.749	18-19	2.48922701222274	99.5884911341586
LC0432339	18.749	18-19	2.83813096732781	99.6855135496822
LC0980919	18.749	18-19	2.71561063073493	99.5845060983782
LC0160266	18.749	18-19	2.48848020842627	99.5884911341586
LC0381044	18.749	18-19	2.27320968340033	99.5884911341586
LC0344379	18.749	18-19	2.65523450703429	99.5884911341586
LC0750424	18.75	18-19	1.13321945673249	95
LC0132379	18.75	18-19	2.10452125261833	99.5884911341586
LC0285643	18.75	18-19	2.50472905162126	99.5850761251464
LC0765870	18.75	18-19	1.98439227852427	99.2696817420435
LC0277375	18.75	18-19	1.6341748717626	99.0699230511877
LC0219569	18.75	18-19	2.09833216784768	99.3743726998996
LC0207578	18.75	18-19	1.5487578285737	97.2472154396762
LC0406927	18.75	18-19	2.44404479591808	99.6855135496822
LC0105919	18.75	18-19	1.15563963375978	97.2365339578454
LC0393101	18.75	18-19	2.21098697383215	99.4780863164938
LC0520192	18.75	18-19	2.42137355810201	99.3740166705721
LC1043545	18.75	18-19	2.73924788678218	98.411900693537
LC0823069	18.75	18-19	2.3635555743486	99.3734083902962
LC0934135	18.75	18-19	2.36231279532651	99.4772818657017
LC0244892	18.75	18-19	2.0851478121269	99.581799933088
LC0367949	18.75	18-19	1.31281182621209	95
LC0455638	18.75	18-19	2.47787338016772	99.4744418036354
LC0851705	18.75	18-19	2.78983444649195	99.5878568556494
LC0674412	18.75	18-19	2.51855341939993	99.4773869346734
LC0829822	18.75	18-19	2.47960409904391	99.3734083902962
LC0155597	18.75	18-19	1.79119924649888	99.1569086651054
LC0194319	18.75	18-19	2.38916608436453	99.5884911341586
LC0355291	18.75	18-19	2.23982482028827	99.5884911341586
LC0705189	18.75	18-19	2.00578089995465	99.5879396984925
LC0916826	18.75	18-19	1.99532800907741	99.2661841576196
LC0161105	18.75	18-19	1.87783189149289	99.2639678822349
LC0403987	18.75	18-19	2.22832334930802	99.5884911341586
LC0566717	18.75	18-19	2.86347751280763	99.5879396984925
LC0380464	18.75	18-19	1.21510858105309	95
LC0433296	18.75	18-19	2.68473767197607	99.5884911341586
LC0154024	18.75	18-19	1.51308436046514	98.6684509869522
LC0167729	18.75	18-19	1.94753174569559	99.4747407159585
LC0354759	18.751	18-19	2.53286898704597	99.5884911341586
LC0169149	18.751	18-19	2.18021192234894	99.4780863164938
LC0262733	18.751	18-19	1.63346845557959	98.4610237537638
LC0191344	18.751	18-19	2.2736493347236	99.5851455336233
LC0400828	18.751	18-19	1.5287881917749	95.52573455592
LC0745284	18.751	18-19	2.57634135020579	99.5879396984925
LC0261789	18.751	18-19	2.30472742938363	99.5884911341586
LC0551954	18.751	18-19	2.68038084450191	99.4777893080708
LC0262965	18.751	18-19	2.24274014460563	99.5884911341586
LC0426070	18.751	18-19	2.71804473351392	99.5884911341586
LC0173990	18.751	18-19	2.53691179429362	99.6855135496822
LC0657258	18.751	18-19	2.08353845123014	99.3735343383585
LC0752911	18.751	18-19	2.36916017506095	99.4739311084305
LC1028372	18.752	18-19	2.58435384328277	99.5878982812343
LC0245793	18.752	18-19	1.13417710757677	95
LC0192267	18.752	18-19	1.45818443557026	99.4312479089997
LC0211534	18.752	18-19	2.08289303328818	99.4747407159585
LC0232965	18.752	18-19	2.39348745814717	98.531281365005
LC0345793	18.752	18-19	2.07136643675913	99.4747407159585
LC0421325	18.752	18-19	2.5796006972745	99.6816567254206
LC0492667	18.752	18-19	2.20281514096758	99.4744418036354
LC0642770	18.752	18-19	2.03342375548695	99.3735343383585
LC0859448	18.752	18-19	2.61958372290078	99.4736665660934
LC0099000	18.752	18-19	2.51892172197806	99.5884911341586
LC1027141	18.752	18-19	2.79170468092532	99.5878982812343
LC0266928	18.752	18-19	1.04020662757471	95
LC1004811	18.753	18-19	2.81563750950803	99.5878982812343
LC0246751	18.753	18-19	2.49312331311602	99.5851455336233
LC0172771	18.753	18-19	2.68311010547211	99.5884911341586
LC0403981	18.753	18-19	2.01224651998507	99.4780863164938
LC0412317	18.753	18-19	2.62010480964248	99.5884911341586
LC0411168	18.753	18-19	2.48488325300108	99.5884911341586
LC0445112	18.753	18-19	1.54107976777663	99.2635490242025
LC0397931	18.753	18-19	2.12175675848782	99.5884911341586
LC0464956	18.753	18-19	1.88744850024995	99.2635490242025
LC0181724	18.753	18-19	2.43202274815908	99.5851455336233
LC0635440	18.753	18-19	1.99668675560017	99.2663316582915
LC0774637	18.753	18-19	2.79607453770266	99.584464327603
LC0101299	18.753	18-19	1.23578087032756	95.8748745399799
LC0356547	18.753	18-19	2.33376960087347	99.3743726998996
LC0540404	18.753	18-19	2.14113609012074	99.4744418036354
LC0416299	18.753	18-19	2.0520009801013	99.5851455336233
LC0159802	18.754	18-19	2.13681565772685	99.4680495148879
LC0500026	18.754	18-19	2.56801388043003	98.4233254109062
LC0217751	18.754	18-19	2.10380372095596	99.4780863164938
LC0391634	18.754	18-19	1.88041339987792	99.5851455336233
LC0746296	18.754	18-19	2.39598999810065	99.5845060983782
LC0826109	18.754	18-19	2.45967890701174	99.4739311084305
LC0104363	18.754	18-19	2.26150077319828	99.474846133262
LC0243880	18.754	18-19	2.62155015432547	99.6822317366872
LC0394363	18.754	18-19	2.53233389051501	99.4747407159585
LC0522626	18.754	18-19	1.46089784275655	97.750477019382
LC0397685	18.754	18-19	2.65718975562088	99.5884911341586
LC0160493	18.754	18-19	2.15884477363499	99.5884911341586
LC0151314	18.755	18-19	1.99939156171909	98.8725326196052
LC0948348	18.755	18-19	2.03858042596158	98.3896886508202
LC0224659	18.755	18-19	1.884851982746	99.2639678822349
LC0179778	18.755	18-19	1.92992956008459	99.5884911341586
LC0402581	18.755	18-19	2.38232328338198	99.5884911341586
LC0212747	18.755	18-19	2.28055560800627	99.5884911341586
LC0731105	18.755	18-19	2.17312796993821	99.2661841576196
LC0352773	18.755	18-19	2.16166741243774	97.0160776021213
LC0686667	18.755	18-19	2.32074847798717	99.4740368509213
LC0157311	18.755	18-19	1.74036268949424	99.4780863164938
LC0230076	18.755	18-19	2.28710719915521	99.5884911341586
LC0263014	18.755	18-19	2.15491064578852	99.3743726998996
LC0126327	18.755	18-19	2.13763890502276	99.3777183004349
LC0499298	18.755	18-19	2.23570515870545	98.8685435008201
LC0734347	18.755	18-19	2.50355917916532	99.587732528909
LC0429039	18.755	18-19	2.38145804692216	99.4780863164938
LC0821890	18.755	18-19	2.79561588599501	99.5844364757532
LC0939180	18.755	18-19	2.06016881194515	95.7612920520038
LC1028349	18.755	18-19	2.70762978105403	99.5845756976783
LC0949649	18.756	18-19	2.43351382066454	99.4739311084305
LC0642383	18.756	18-19	2.2669603985977	99.5845896147404
LC0421524	18.756	18-19	2.35474212342417	99.5884911341586
LC0465167	18.756	18-19	2.52809358800681	99.5882569544405
LC0099925	18.756	18-19	2.04004824154746	99.5852287931496
LC0124978	18.756	18-19	2.04072098360119	99.4780863164938
LC0282757	18.756	18-19	2.23782011079407	99.4780863164938
LC0743655	18.756	18-19	2.15606431233987	99.2661841576196
LC0166420	18.756	18-19	1.54703589974001	99.2639678822349
LC0452971	18.756	18-19	2.47325333709173	99.4777893080708
LC0748456	18.756	18-19	1.98909369261033	99.1556091676719
LC0767448	18.756	18-19	2.00595228688738	99.3232830820771
LC0397703	18.756	18-19	2.3882255725237	99.5851455336233
LC0514685	18.756	18-19	2.68360531531347	99.3740166705721
LC0268944	18.756	18-19	2.32364392313595	99.5851455336233
LC0422900	18.756	18-19	2.22248235713891	99.4780863164938
LC0827085	18.756	18-19	2.01874209576238	99.2661841576196
LC0154082	18.756	18-19	1.46493642912173	99.4178460303121
LC0406754	18.756	18-19	2.40148670177417	99.6821679491469
LC0146050	18.756	18-19	1.99991313241657	99.5884911341586
LC0161097	18.756	18-19	1.63728954767817	99.1100702576112
LC0163155	18.757	18-19	1.76185269446638	98.4576781532285
LC0222293	18.757	18-19	2.65442683906152	99.5884911341586
LC0256593	18.757	18-19	2.3574774541389	99.5884498276843
LC0492069	18.757	18-19	2.38124146819586	99.6819870786329
LC0352700	18.757	18-19	2.61091555532417	99.5851455336233
LC0707029	18.757	18-19	2.55655576535341	99.5879120879121
LC0933926	18.757	18-19	2.54858594259214	99.5843807608513
LC0095734	18.757	18-19	1.7131544018373	99.2137838742054
LC0261193	18.757	18-19	2.37010580543038	99.5884911341586
LC0098545	18.757	18-19	1.76551954309795	99.2639678822349
LC0441856	18.757	18-19	2.31003446913599	96.7045492641389
LC0563521	18.757	18-19	2.40081419226756	99.3773641750075
LC0913019	18.757	18-19	2.381962977656	99.4672295938882
LC0500874	18.757	18-19	2.62103079992871	99.5882569544405
LC0259495	18.757	18-19	2.1578494804529	99.4747407159585
LC0553293	18.757	18-19	2.38207110076408	99.2668965286379
LC0195899	18.757	18-19	2.18517371235734	99.5884911341586
LC0099330	18.757	18-19	2.34918035899638	99.5851455336233
LC0175444	18.757	18-19	1.96815593714997	98.1398461023754
LC0409423	18.757	18-19	2.42828061470718	99.5851455336233
LC0519576	18.757	18-19	2.43717958175251	99.4777893080708
LC0669513	18.757	18-19	2.54503482375543	99.5879396984925
LC0256715	18.758	18-19	2.28406961171008	99.4780863164938
LC0388967	18.758	18-19	2.28422763959348	99.5884911341586
LC0792519	18.758	18-19	2.31221968327397	99.5778045838359
LC0195273	18.758	18-19	2.01165501072478	99.2639678822349
LC0632166	18.758	18-19	2.48723738898986	99.5879396984925
LC0616593	18.758	18-19	2.51751259301644	99.5879396984925
LC0559826	18.758	18-19	2.13452771779734	99.5882569544405
LC0100194	18.758	18-19	1.985381560232	98.6751421880227
LC0419246	18.758	18-19	2.36477605727742	98.4509869521579
LC0258965	18.758	18-19	1.42683645380351	98.4610237537638
LC0404203	18.758	18-19	2.23256414088678	99.0398447693286
LC0823654	18.758	18-19	2.20167017964658	99.4505862646566
LC0570554	18.758	18-19	2.42465300041526	99.5879396984925
LC0588656	18.758	18-19	2.39494173671336	99.4773869346734
LC0396585	18.758	18-19	1.46657107238635	95
LC0257071	18.758	18-19	2.12142851836796	99.4780863164938
LC0871612	18.758	18-19	2.78402499332242	99.5845200201039
LC0149598	18.758	18-19	1.97616650013198	99.5851455336233
LC0195394	18.758	18-19	1.71883371830386	98.2098641504383
LC0416372	18.759	18-19	2.39341724928279	99.474758288448
LC0959470	18.759	18-19	2.06058453136086	98.4534529508252
LC0576844	18.759	18-19	2.57940628228811	99.6817420435511
LC0595615	18.759	18-19	1.3732798932775	97.2797319932998
LC0100775	18.759	18-19	2.30371430865371	99.5918367346939
LC0128499	18.759	18-19	1.55218133883934	98.6617597858816
LC0225707	18.759	18-19	2.40426910890542	99.6855135496822
LC0492385	18.759	18-19	2.28087417255722	99.4744418036354
LC0673791	18.759	18-19	2.19904173446148	99.4773869346734
LC0852268	18.759	18-19	2.80726435527611	99.5845060983782
LC0242131	18.759	18-19	2.21186776065666	99.4747407159585
LC0992822	18.759	18-19	2.13033376849501	99.2661841576196
LC0277478	18.759	18-19	1.46389298898591	96.4845971167676
LC0181653	18.759	18-19	2.60893232599001	99.5884911341586
LC0096041	18.759	18-19	1.49037992000318	99.2639678822349
LC0276187	18.759	18-19	1.96232197272958	99.5851455336233
LC0473592	18.759	18-19	2.64053112457209	99.5882569544405
LC0244879	18.759	18-19	1.56655533088306	98.4576781532285
LC0387900	18.759	18-19	2.48270211773225	99.5884911341586
LC0169855	18.759	18-19	1.75135609972539	99.1234526597524
LC0397399	18.759	18-19	2.40413212369531	99.5851455336233
LC0654026	18.759	18-19	2.86282879231635	99.5845896147404
LC0178103	18.76	18-19	2.37147424563693	99.5884911341586
LC0400709	18.76	18-19	2.54479952440251	99.5884911341586
LC0670503	18.76	18-19	2.80573187670953	99.5879396984925
LC0500900	18.76	18-19	2.3859099947861	99.3773641750075
LC0994843	18.76	18-19	2.41747169320329	99.4772818657017
LC0751660	18.76	18-19	2.34937467420405	99.4739311084305
LC0168709	18.76	18-19	2.17469928837078	99.6855135496822
LC0187852	18.76	18-19	2.42101130296814	99.6821679491469
LC0227593	18.76	18-19	2.37285679253523	99.5884911341586
LC0528171	18.76	18-19	2.48645881688465	99.4777893080708
LC0581671	18.76	18-19	2.75611098671178	99.5845896147404
LC0779407	18.76	18-19	2.2553931257073	99.4672295938882
LC0399200	18.76	18-19	2.71914891131818	99.6855135496822
LC0421613	18.76	18-19	2.18839407126143	99.5884911341586
LC0434002	18.76	18-19	3.00865977671801	99.5884911341586
LC0202656	18.76	18-19	1.97644168937884	99.5851455336233
LC0369747	18.76	18-19	2.27696703814709	99.4780863164938
LC0122475	18.76	18-19	2.18619324992035	99.468156275087
LC0140101	18.76	18-19	2.21611309731518	98.9595182335229
LC0776599	18.76	18-19	2.27685226384427	99.3842323092971
LC0430656	18.76	18-19	2.47742515450447	99.4747407159585
LC0349672	18.761	18-19	2.36387510894103	99.3743726998996
LC0686957	18.761	18-19	2.41242694500959	99.5845896147404
LC0633611	18.761	18-19	1.72090317081346	98.3464988619628
LC0764212	18.761	18-19	2.35787769922987	99.4772818657017
LC0147204	18.761	18-19	1.89326228588799	99.5884911341586
LC0211509	18.761	18-19	2.37839790094814	99.5884911341586
LC0642628	18.761	18-19	2.39160545088618	99.5845896147404
LC0271725	18.761	18-19	1.90074935806108	99.5884911341586
LC0146424	18.761	18-19	2.17753649992986	99.5717631314821
LC0095102	18.761	18-19	2.02189187391911	99.2673134827702
LC0099544	18.761	18-19	2.54071728801072	99.5884911341586
LC0953334	18.761	18-19	2.17649641153037	98.8684298627385
LC0546323	18.761	18-19	2.40483371661994	99.4811368125063
LC0274898	18.761	18-19	2.42802134408605	98.9257387637629
LC0156400	18.762	18-19	2.02168535221571	99.2639678822349
LC0933837	18.762	18-19	2.28221413306234	99.2659627953746
LC0101509	18.762	18-19	2.15654915133178	99.3777183004349
LC0129538	18.762	18-19	2.02333478253831	99.5884911341586
LC0238376	18.762	18-19	2.1227727291386	99.3877551020408
LC0755933	18.762	18-19	2.03007323071252	99.3667068757539
LC0411093	18.762	18-19	2.11048869983667	99.2004014720642
LC1028851	18.762	18-19	2.55442858472205	99.5845478607565
LC0984626	18.762	18-19	2.82804732858876	99.5845060983782
LC0708277	18.762	18-19	1.47304880508854	98.7303182579565
LC0847681	18.762	18-19	2.55359178187031	99.5845060983782
LC0099726	18.762	18-19	2.06483221973857	99.3804213135068
LC0126565	18.762	18-19	2.15657943580457	99.3777183004349
LC0191640	18.762	18-19	2.22302842697225	99.5884911341586
LC0510661	18.762	18-19	2.21798375317644	99.4736489204774
LC1030550	18.762	18-19	2.82104164011289	99.5878982812343
LC0143911	18.762	18-19	1.91434315711944	99.4747407159585
LC0347475	18.762	18-19	2.51223065766424	99.5884911341586
LC0165767	18.762	18-19	2.29194575017007	99.4780863164938
LC0928524	18.762	18-19	2.33027169116751	99.3532388324788
LC0191289	18.763	18-19	2.31196566036837	98.9427902308464
LC0999945	18.763	18-19	2.28406961171008	99.4739311084305
LC0517751	18.763	18-19	2.74566802616556	99.6552070431493
LC0629017	18.763	18-19	2.50495993290861	99.4773869346734
LC0701128	18.763	18-19	2.73120990163874	99.5879396984925
LC0416686	18.763	18-19	1.13481437032046	95
LC0262625	18.763	18-19	1.60129931019434	98.7587822014052
LC0454402	18.763	18-19	2.11280601726688	99.3740166705721
LC0820893	18.763	18-19	2.89446006503906	99.5845060983782
LC0388392	18.763	18-19	1.88823567327057	98.98293743727
LC0446473	18.763	18-19	2.00535213648622	98.2770157243225
LC0901138	18.763	18-19	2.27898211686544	99.5845060983782
LC0948307	18.763	18-19	2.11300694000094	99.4671938878091
LC0727590	18.763	18-19	2.28827158825482	99.4773869346734
LC0692862	18.763	18-19	2.22978419784063	99.3668341708543
LC0964448	18.763	18-19	1.08529057823007	95
LC0932500	18.764	18-19	2.26375438884001	99.3732193732194
LC0431268	18.764	18-19	2.72185181766805	99.6821679491469
LC1004857	18.764	18-19	2.64032239843275	99.5878982812343
LC0166686	18.764	18-19	1.58297192910481	98.0461692873871
LC0539600	18.764	18-19	2.62899141487947	99.4777893080708
LC0172000	18.764	18-19	2.29824157849649	99.5884911341586
LC0172361	18.764	18-19	2.04202392724887	99.5851455336233
LC0356837	18.764	18-19	2.09565744032849	99.5851455336233
LC0170256	18.764	18-19	1.88592633980143	99.1569086651054
LC0172208	18.764	18-19	1.22245633667925	95
LC0202594	18.764	18-19	1.83007516642975	99.5851455336233
LC0190974	18.764	18-19	1.88337748974834	95
LC0452361	18.764	18-19	2.69481571492504	99.5863738776608
LC0755065	18.764	18-19	1.64068015327767	98.9715242881072
LC0667944	18.765	18-19	2.54039204873838	99.5879396984925
LC0209475	18.765	18-19	1.85229696582693	99.1569086651054
LC0354763	18.765	18-19	2.66622772994444	99.4780863164938
LC0401355	18.765	18-19	2.53302175075216	99.5951823352292
LC0418047	18.765	18-19	2.49105337543087	99.5884911341586
LC0225208	18.765	18-19	1.81484666860446	99.2673134827702
LC0369905	18.765	18-19	2.71968752752947	99.6821679491469
LC0367225	18.765	18-19	2.57253471916811	99.4779815285772
LC0168790	18.765	18-19	2.27694408571298	99.5884911341586
LC0355723	18.765	18-19	2.16001809600668	99.2639678822349
LC0396977	18.765	18-19	2.23281829262736	99.3777183004349
LC0983150	18.765	18-19	2.25076144797969	98.4566971309966
LC0169056	18.765	18-19	2.51200361049393	99.6821679491469
LC0937737	18.765	18-19	1.25454807710897	95
LC0191793	18.765	18-19	2.0675543766935	99.4747407159585
LC0446276	18.765	18-19	2.83979218444533	99.5882569544405
LC0978727	18.765	18-19	3.03654506204968	99.5878982812343
LC0821590	18.765	18-19	2.48713837547719	99.5845060983782
LC0273178	18.765	18-19	1.01199311465926	95
LC0875469	18.766	18-19	2.63707925739818	99.5845060983782
LC0254935	18.766	18-19	2.09461086303214	99.5851455336233
LC0144055	18.766	18-19	2.32754283193252	99.5851455336233
LC0353609	18.766	18-19	2.34824643385123	99.5884911341586
LC0356666	18.766	18-19	2.24492004391245	99.4780863164938
LC0937953	18.766	18-19	2.5828811579723	99.5778045838359
LC0656609	18.766	18-19	2.31234663903085	99.4773869346734
LC0165494	18.766	18-19	2.39294304234006	99.5918367346939
LC0357760	18.766	18-19	1.57978359661681	98.3974573435932
LC0241331	18.766	18-19	2.51031707984334	99.5850205816405
LC0272375	18.766	18-19	2.34678314325812	99.5884911341586
LC0362189	18.766	18-19	2.07408468902824	99.4747407159585
LC0205375	18.766	18-19	1.97478793221356	99.3743726998996
LC0212127	18.766	18-19	2.09317644969625	99.474846133262
LC0405565	18.766	18-19	1.07554696139253	95
LC0994360	18.766	18-19	2.7448091345854	99.5845060983782
LC0163120	18.766	18-19	1.20601587676334	95
LC0417148	18.766	18-19	2.38806566046964	99.5884911341586
LC0556301	18.766	18-19	2.43756031919528	99.4744418036354
LC0938091	18.766	18-19	2.32083147344525	99.2795871867042
LC0388633	18.766	18-19	2.55371315759618	99.5874974847408
LC0502402	18.766	18-19	2.09857451002571	99.4744418036354
LC1026844	18.766	18-19	2.90461277352866	99.5845478607565
LC0346378	18.767	18-19	1.73351825143449	99.3743726998996
LC0475234	18.767	18-19	2.77376451036254	99.4777893080708
LC0618914	18.767	18-19	2.61692690347809	99.5879396984925
LC0886601	18.767	18-19	2.60885751120501	99.5845060983782
LC0099446	18.767	18-19	2.1098821431991	99.1569086651054
LC0189653	18.767	18-19	2.21629788663039	99.2673134827702
LC0285132	18.767	18-19	1.62889956442061	98.2067581130813
LC0221324	18.767	18-19	2.02755345405022	99.4780863164938
LC0149051	18.767	18-19	1.89064453629525	99.1569086651054
LC0204624	18.767	18-19	2.03007323071252	98.316881378618
LC0784990	18.767	18-19	1.79309160017658	99.2628334003485
LC0635425	18.767	18-19	2.2165881110755	99.5845756976783
LC0096336	18.767	18-19	1.99791036734674	99.4746352563245
LC0253562	18.767	18-19	2.24062412018726	99.6821679491469
LC0264394	18.767	18-19	2.18041263283832	99.2639678822349
LC0182214	18.767	18-19	2.63252815030539	99.5851455336233
LC0656553	18.767	18-19	2.36133112513853	99.5845896147404
LC0662282	18.768	18-19	2.30118197213832	99.4740368509213
LC0714194	18.768	18-19	3.04128212339983	99.6817420435511
LC0472513	18.768	18-19	2.0591467194262	99.4780863164938
LC1042657	18.768	18-19	2.93667958717379	99.6850604750896
LC0261218	18.768	18-19	2.48720910171819	99.5884911341586
LC0612417	18.768	18-19	2.87544905993885	99.5845896147404
LC0404665	18.768	18-19	1.99791036734674	98.835731013717
LC0193969	18.768	18-19	2.34635297445064	99.4780863164938
LC1004155	18.768	18-19	1.53932706353937	98.0314697020422
LC0267204	18.768	18-19	1.38021124171161	98.1599197055872
LC0095122	18.768	18-19	1.99804126436343	99.4780863164938
LC0186900	18.768	18-19	1.5219222448835	98.5709982932298
LC0169645	18.768	18-19	2.42879869206296	99.5848816577952
LC0433996	18.768	18-19	3.03361673237611	98.7346433234024
LC0925124	18.768	18-19	2.17958051339541	99.5845060983782
LC0553984	18.768	18-19	2.23256414088678	99.5882569544405
LC0451716	18.768	18-19	2.5782838369345	99.4777893080708
LC0378870	18.768	18-19	2.25921149322893	99.6821679491469
LC0104834	18.768	18-19	2.56181666431896	99.5885737222371
LC0209308	18.768	18-19	2.323582079849	99.3657505285412
LC0386647	18.768	18-19	2.71432975974523	99.5851455336233
LC0913784	18.768	18-19	2.8982313845131	99.5878568556494
LC0791416	18.768	18-19	1.91466043058922	99.2661841576196
LC0541440	18.768	18-19	2.70555583543773	99.5748669366987
LC0127407	18.769	18-19	2.72588714131417	99.6855135496822
LC0814010	18.769	18-19	2.32000080426473	99.4739311084305
LC0155819	18.769	18-19	2.44841256951008	99.5851455336233
LC0245690	18.769	18-19	2.34695899867353	99.5884911341586
LC0656540	18.769	18-19	2.15893514182992	99.2803588164413
LC0152917	18.769	18-19	2.57628374764826	99.5918367346939
LC0407735	18.769	18-19	2.04111622796949	98.7721646035463
LC0128797	18.769	18-19	2.34547175436763	99.5884911341586
LC0246084	18.769	18-19	2.27515004812374	99.5891509118846
LC0369514	18.769	18-19	2.28501691762917	99.5884911341586
LC0175096	18.769	18-19	2.12888370209977	98.7822014051522
LC0452332	18.769	18-19	2.45383795908304	99.5851455336233
LC0574067	18.769	18-19	2.08941051098354	95
LC0840204	18.769	18-19	2.82494546636209	99.5878568556494
LC0150097	18.769	18-19	1.8980117387975	99.5886562771721
LC0357090	18.769	18-19	2.05095945977165	98.9695550351288
LC0238044	18.769	18-19	2.6106814515133	99.5884911341586
LC0522372	18.769	18-19	2.23917430417808	99.4777893080708
LC0377277	18.77	18-19	2.73953278941733	99.5884911341586
LC1014413	18.77	18-19	3.02605499134833	99.5878982812343
LC0232964	18.77	18-19	2.42991369776375	99.4747407159585
LC0451424	18.77	18-19	2.73883603051403	99.4777893080708
LC0764173	18.77	18-19	2.20964903536823	99.079528718704
LC0357680	18.77	18-19	2.13662545576093	99.4814319170291
LC0779453	18.77	18-19	2.39910236102616	99.5878568556494
LC0754927	18.77	18-19	1.73735169580371	99.2661841576196
LC0159832	18.77	18-19	1.59262082132198	99.1569086651054
LC0996321	18.77	18-19	2.53907609879278	99.5878982812343
LC0223659	18.77	18-19	2.0520009801013	98.8691870190699
LC0482964	18.77	18-19	2.66998594100948	99.4744418036354
LC0562159	18.77	18-19	2.91686961943101	99.4744418036354
LC0352365	18.77	18-19	1.98086655458208	95
LC0486414	18.77	18-19	2.85862140163248	99.477841745883
LC0725291	18.77	18-19	2.01845083238636	99.1556091676719
LC0482946	18.771	18-19	2.49448853827319	99.4744418036354
LC0162737	18.771	18-19	1.09377178149873	95
LC0212129	18.771	18-19	2.11594317693906	99.3777183004349
LC0730813	18.771	18-19	2.32746110930314	99.4740368509213
LC0229852	18.771	18-19	2.69573552446476	99.6821679491469
LC0460955	18.771	18-19	2.8271818138525	99.6855135496822
LC0849188	18.771	18-19	2.71901622635037	99.5845896147404
LC0882977	18.771	18-19	2.83424262551524	99.587732528909
LC0238076	18.771	18-19	1.223236273103	96.7722513964612
LC0428240	18.771	18-19	1.62107237114363	95
LC0435998	18.771	18-19	2.11594317693906	99.5884911341586
LC0171306	18.771	18-19	1.14829409743475	96.9187019069923
LC0772266	18.771	18-19	2.25775055141525	99.2659627953746
LC0845477	18.771	18-19	2.50776144958829	99.5843807608513
LC0186072	18.771	18-19	1.79337124891896	99.2606222816996
LC0191376	18.771	18-19	2.24226804482769	99.5851455336233
LC0487533	18.771	18-19	2.34476548862276	95.2771455348775
LC0687758	18.772	18-19	2.64889644800393	99.5878568556494
LC0173656	18.772	18-19	2.12175675848782	99.5851455336233
LC0169992	18.772	18-19	1.29047981333067	95
LC0667534	18.772	18-19	2.45763971382968	99.3768844221105
LC0420099	18.772	18-19	2.56677913634119	99.5851594125322
LC0926799	18.772	18-19	1.90698115322885	99.3734083902962
LC0217642	18.772	18-19	1.84035705920336	99.2673134827702
LC0655116	18.772	18-19	3.29579792934542	99.6817420435511
LC1025933	18.772	18-19	2.3761022583701	99.4573954983923
LC0271179	18.772	18-19	2.50392680419351	99.4741601634458
LC0686653	18.772	18-19	2.2751039495692	99.4740368509213
LC0933558	18.772	18-19	2.28064665029619	98.9755607633077
LC0758951	18.772	18-19	1.82988244644349	99.2629815745394
LC0202457	18.772	18-19	2.29289817501803	99.4780863164938
LC0356367	18.772	18-19	2.47966167105723	99.3777183004349
LC0552900	18.772	18-19	2.53235938625776	98.7112107923543
LC0777685	18.772	18-19	2.1370057764291	98.8686571160798
LC0167694	18.772	18-19	1.88098499048675	99.2676075178918
LC0266830	18.772	18-19	2.16787830529805	99.4745649263722
LC0467006	18.772	18-19	2.52217026770862	99.5882569544405
LC0558482	18.772	18-19	2.77983449443406	99.6819870786329
LC0190789	18.773	18-19	2.11885969540959	99.5884911341586
LC0381781	18.773	18-19	2.37436335752503	99.4747407159585
LC0559512	18.773	18-19	2.95615882208408	99.6853345830683
LC0261812	18.773	18-19	2.19904173446148	99.6821679491469
LC0794165	18.773	18-19	2.1542413301673	99.3734083902962
LC0129409	18.773	18-19	2.66226661239531	99.6821679491469
LC0446487	18.773	18-19	2.38039216005703	99.5884085129166
LC0487452	18.773	18-19	2.71243081592406	99.6819870786329
LC0778134	18.773	18-19	2.44244841093007	99.5778045838359
LC0926206	18.773	18-19	2.4797624037197	99.2594826430773
LC0213737	18.773	18-19	1.84509804001426	99.5884911341586
LC0727950	18.773	18-19	2.53499013415875	99.6314907872697
LC0654789	18.773	18-19	2.44134944733411	99.4740368509213
LC0702150	18.773	18-19	2.37331666517387	99.4773869346734
LC0161029	18.773	18-19	1.36940141369662	97.6748076279692
LC0517348	18.773	18-19	2.60530504614111	99.6853345830683
LC0181361	18.774	18-19	2.72721582090849	99.5884911341586
LC0362854	18.774	18-19	2.69160303981858	99.6855135496822
LC0661854	18.774	18-19	2.29963802497908	99.3735343383585
LC0865165	18.774	18-19	2.95293282770972	99.5811553411071
LC0657837	18.774	18-19	2.42321309575785	99.4740368509213
LC0268687	18.774	18-19	2.4338018249736	99.5884911341586
LC0776002	18.774	18-19	2.6401036253051	99.5845060983782
LC0350776	18.774	18-19	2.36934575513467	99.2673134827702
LC0420583	18.774	18-19	2.2197416610463	99.4747407159585
LC0220929	18.774	18-19	1.3285834497142	95.9628056326722
LC0978274	18.774	18-19	2.92461005110598	99.5878982812343
LC0156239	18.774	18-19	2.2049606141156	99.2639678822349
LC0186527	18.774	18-19	1.9000939015434	99.5851455336233
LC0353037	18.774	18-19	2.41762113786389	99.4780863164938
LC0252127	18.775	18-19	2.38874044452461	99.5884911341586
LC0965852	18.775	18-19	2.02205702060116	98.1620354871108
LC0660098	18.775	18-19	2.15576101287792	99.3668341708543
LC0225877	18.775	18-19	2.63601623522884	99.6855135496822
LC0186727	18.775	18-19	2.51191008597085	99.5884911341586
LC0266123	18.775	18-19	2.462248215355	99.2706590833054
LC0483208	18.775	18-19	1.72705301135386	99.3741842642482
LC0213492	18.775	18-19	2.20932731587807	99.5884911341586
LC0139395	18.775	18-19	2.38523079511221	99.5851455336233
LC0158889	18.775	18-19	1.85296769102882	99.2673134827702
LC0176975	18.775	18-19	2.38338444699495	99.6821679491469
LC0197546	18.775	18-19	2.43235988970679	99.5850205816405
LC0168544	18.775	18-19	2.66819016047295	99.4780863164938
LC0935907	18.775	18-19	2.58181317361987	99.584464327603
LC0992333	18.775	18-19	3.06890908336526	99.5879258936648
LC0181021	18.775	18-19	2.27630092457077	99.3743726998996
LC0345964	18.775	18-19	2.188309630194	99.4780863164938
LC0528444	18.775	18-19	2.86173747221544	99.4777893080708
LC0393211	18.775	18-19	1.96736073996595	98.5714285714286
LC0752353	18.775	18-19	1.77880220401324	98.9690721649485
LC0258146	18.775	18-19	2.2802140293384	99.5884911341586
LC0444209	18.776	18-19	2.77919952922089	99.5882569544405
LC0815742	18.776	18-19	2.31726918670662	99.3667068757539
LC0260765	18.776	18-19	2.48884672547378	99.5884911341586
LC0625144	18.776	18-19	2.77423951257757	99.5845896147404
LC0099769	18.776	18-19	1.72705301135386	97.6446972231516
LC0377522	18.776	18-19	2.40246773080283	99.5851455336233
LC0253349	18.776	18-19	1.88258145355445	98.7721646035463
LC0362046	18.776	18-19	1.84701709793535	99.0063566410171
LC0828653	18.776	18-19	2.46445973896545	99.5845060983782
LC0185878	18.776	18-19	1.07664044367034	95
LC0233684	18.776	18-19	2.3574774541389	99.5851455336233
LC0179003	18.776	18-19	1.9578944872129	99.5851455336233
LC0266202	18.776	18-19	1.87737134586977	99.4747407159585
LC0286120	18.776	18-19	2.14235817576385	99.5851455336233
LC0426462	18.776	18-19	2.2517598545288	98.3410416247738
LC0972063	18.776	18-19	2.04139268515822	98.3493487795895
LC0759583	18.776	18-19	2.43152458418745	99.5879396984925
LC0806339	18.776	18-19	2.73471984165568	99.5843807608513
LC0165686	18.776	18-19	1.40122816749811	98.8190030110405
LC0179760	18.776	18-19	1.31217735643978	97.3237881778343
LC0577736	18.776	18-19	2.60262420749334	99.5879396984925
LC0165605	18.777	18-19	2.17408889546369	99.2639678822349
LC0419208	18.777	18-19	2.2818057696266	97.3502843760455
LC0862203	18.777	18-19	2.19761132316971	99.3600053612116
LC0425757	18.777	18-19	2.19359761029809	99.5884911341586
LC0175199	18.777	18-19	1.74554320199802	98.4576781532285
LC0183883	18.777	18-19	1.91481898044747	98.8691870190699
LC0128013	18.777	18-19	2.48821217329876	99.5884911341586
LC0609139	18.777	18-19	2.13033376849501	99.3768844221105
LC0123093	18.777	18-19	2.04493154614916	98.5680829708933
LC0152271	18.777	18-19	2.42564832192603	99.4812757270506
LC0849782	18.777	18-19	2.76430318791999	99.5845060983782
LC0192820	18.777	18-19	1.58274496569128	99.4780863164938
LC0480207	18.777	18-19	1.80454830838806	99.2200314665417
LC0152182	18.777	18-19	1.53655844257153	97.8186684509869
LC0162722	18.777	18-19	1.48358729696889	97.7818668450987
LC0621327	18.777	18-19	2.36877019859022	99.5845896147404
LC0411575	18.777	18-19	1.83840827849419	98.5245901639344
LC0737422	18.777	18-19	2.00659438618414	99.2626110273169
LC0193935	18.777	18-19	2.37399638426233	99.4747407159585
LC0285589	18.777	18-19	2.40823996531185	99.5880225080386
LC0691722	18.777	18-19	2.34715431010059	99.4740368509213
LC0220211	18.777	18-19	1.99939156171909	99.2673134827702
LC0160622	18.777	18-19	1.73980959902136	98.859150217464
LC0442995	18.777	18-19	2.52946885394433	99.6821679491469
LC0384693	18.777	18-19	2.40565365609931	99.5851455336233
LC0502403	18.777	18-19	2.52995622007876	99.3740166705721
LC1008240	18.777	18-19	2.67091348499946	99.5845478607565
LC0559828	18.777	18-19	2.42165327571164	99.5882569544405
LC0093932	18.778	18-19	1.57703198562603	99.0700163917974
LC0860322	18.778	18-19	2.48250198861029	99.5845060983782
LC0187397	18.778	18-19	2.3191685432293	99.5851455336233
LC0344578	18.778	18-19	1.77793404883778	98.4610237537638
LC0993424	18.778	18-19	2.44720456040127	99.5845478607565
LC0238614	18.778	18-19	1.73431968085901	98.3472733355637
LC1027164	18.778	18-19	3.01156198597876	99.5878982812343
LC0452895	18.778	18-19	2.5375546614224	99.4744418036354
LC0503081	18.778	18-19	2.20281514096758	99.3740166705721
LC0242524	18.778	18-19	2.41735542290358	99.5851455336233
LC1008693	18.778	18-19	2.97344652728431	99.5845478607565
LC0097785	18.778	18-19	1.69870934944259	98.6561849089565
LC0181474	18.778	18-19	2.24814498728778	99.5851455336233
LC0362814	18.778	18-19	1.55882852481701	97.7216460354634
LC0440436	18.778	18-19	2.63677866596737	99.3773641750075
LC0939910	18.778	18-19	2.27288544475757	99.3734083902962
LC0447341	18.778	18-19	2.31357196843982	99.6819870786329
LC0619366	18.778	18-19	2.73607763700395	99.5879396984925
LC0429524	18.778	18-19	2.07787640435928	99.3743726998996
LC0150618	18.779	18-19	2.2290415731734	99.4780863164938
LC0500129	18.779	18-19	2.4231967057406	98.9221035717872
LC0647572	18.779	18-19	2.39679195514148	99.4740368509213
LC0380906	18.779	18-19	1.85064623518307	99.2673134827702
LC0826869	18.779	18-19	2.01949016299751	99.4772818657017
LC0366553	18.779	18-19	2.35028679289621	99.2673134827702
LC0813139	18.779	18-19	2.20079579760837	99.4737724149489
LC0719880	18.779	18-19	2.60606950712899	99.5845060983782
LC0168196	18.779	18-19	2.40086596075657	99.5884911341586
LC0185261	18.779	18-19	2.68663626926229	99.5884911341586
LC0896769	18.779	18-19	2.65270070993075	99.587732528909
LC0972630	18.779	18-19	2.1745830891776	99.3728199624363
LC0609812	18.779	18-19	2.61234934494572	99.5879396984925
LC0684530	18.779	18-19	2.49640375048139	99.5879396984925
LC0200143	18.779	18-19	1.82652830634065	99.4647039143526
LC0441834	18.779	18-19	2.61747214397219	98.5814653730345
LC0745965	18.779	18-19	2.04571405894087	99.3667068757539
LC0718946	18.779	18-19	1.97400479689741	95
LC0966680	18.779	18-19	2.55941582236096	99.4806848259457
LC0138249	18.78	18-19	2.04139268515822	99.4780863164938
LC0478073	18.78	18-19	2.19318027356535	99.4777893080708
LC1027354	18.78	18-19	2.38307895381209	99.2826975933499
LC0965277	18.78	18-19	2.1054420548017	99.3734083902962
LC0452932	18.78	18-19	2.44807218906509	99.4777893080708
LC0536264	18.78	18-19	2.66955860464337	99.4744418036354
LC0388283	18.78	18-19	2.04559677186758	99.5884911341586
LC0463969	18.78	18-19	2.57460994134019	99.5877187101964
LC0791745	18.78	18-19	2.03714750363255	99.1556091676719
LC0196570	18.78	18-19	2.36503848219571	99.6821679491469
LC0386426	18.78	18-19	1.15654915133178	95
LC0765610	18.78	18-19	2.39686162060231	99.5845060983782
LC0467505	18.78	18-19	2.74941936588905	99.5884911341586
LC0141395	18.78	18-19	2.27144661380176	99.4780863164938
LC0394717	18.78	18-19	2.49123559003325	99.6821679491469
LC0440392	18.78	18-19	1.32919441508845	98.5713329764454
LC0194359	18.781	18-19	2.04004824154746	99.2673134827702
LC0411703	18.781	18-19	2.32682723697427	99.6821679491469
LC0162923	18.781	18-19	1.82223348023884	98.4576781532285
LC0435676	18.781	18-19	2.89826981109485	99.5918367346939
LC0632958	18.781	18-19	2.69132908437411	99.5845896147404
LC1010799	18.781	18-19	2.66030565501788	99.5878982812343
LC0097773	18.781	18-19	1.62859325585126	99.1569086651054
LC0181720	18.781	18-19	2.32746110930314	99.2673134827702
LC0654914	18.781	18-19	2.07221312260338	98.6778685232293
LC0146110	18.781	18-19	2.88991768343621	99.6855135496822
LC0163054	18.781	18-19	1.77590157889167	98.7721646035463
LC0194943	18.781	18-19	2.50067548874415	99.5884911341586
LC0692067	18.781	18-19	2.48545168275652	99.4773869346734
LC0825461	18.781	18-19	2.60138631264505	99.5845060983782
LC0425366	18.781	18-19	2.24826760353465	99.5884911341586
LC0238074	18.781	18-19	2.56076718241525	99.5851455336233
LC0152773	18.782	18-19	1.51481329499929	99.3741842642482
LC0164282	18.782	18-19	1.5912872650585	99.3743726998996
LC0179665	18.782	18-19	1.99273020395414	99.5851455336233
LC0257320	18.782	18-19	2.1914510144649	99.5884911341586
LC0752915	18.782	18-19	2.27408854142271	99.5879396984925
LC0097181	18.782	18-19	1.15472820744016	95
LC0223873	18.782	18-19	1.96279536985723	98.7587822014052
LC0348953	18.782	18-19	1.83821922190763	99.1870190699231
LC0617810	18.782	18-19	2.72329965923053	99.5879396984925
LC0401375	18.782	18-19	2.67795352008201	99.5884911341586
LC0908461	18.782	18-19	2.10012920335981	99.3734083902962
LC0833860	18.782	18-19	2.29309725569165	99.4771241830065
LC0139642	18.782	18-19	2.34384168747113	99.5884911341586
LC0754418	18.782	18-19	1.98109342314593	99.2594826430773
LC0126280	18.782	18-19	2.06107532362979	99.344262295082
LC0146780	18.782	18-19	1.94091473758029	99.2639678822349
LC0691740	18.782	18-19	2.18474819762794	99.2663316582915
LC0739163	18.782	18-19	1.11293997608408	95
LC0846358	18.782	18-19	2.07580235362683	99.5778045838359
LC0896063	18.782	18-19	1.45347123372294	96.7234512533887
LC0185128	18.782	18-19	2.45327246144616	99.5884911341586
LC0373297	18.782	18-19	2.00697919057428	99.4780863164938
LC0246456	18.782	18-19	2.61043657161851	99.5717631314821
LC0571627	18.783	18-19	2.05080494781346	99.5845896147404
LC0387084	18.783	18-19	2.27063226051252	99.5851455336233
LC0662396	18.783	18-19	1.96444820791666	99.3735343383585
LC0198191	18.783	18-19	2.33035288667733	99.5884911341586
LC0394477	18.783	18-19	2.43461680151952	99.5884911341586
LC0190991	18.783	18-19	2.07239696652176	98.1331549013048
LC0207980	18.783	18-19	1.87863667302652	98.7587822014052
LC0247415	18.783	18-19	2.43993239559757	99.5884911341586
LC0997603	18.783	18-19	2.62557994336654	99.5878982812343
LC0579817	18.783	18-19	2.27879931375556	99.5879396984925
LC0271299	18.783	18-19	2.10591874028637	99.4780863164938
LC0664071	18.783	18-19	2.23605836673855	99.4773869346734
LC0130445	18.783	18-19	2.38449678113787	99.5884911341586
LC0153434	18.783	18-19	2.6106814515133	99.5884911341586
LC0221597	18.783	18-19	2.24738399289026	99.5918367346939
LC0237962	18.783	18-19	1.50799072481969	98.0160588825694
LC0153817	18.783	18-19	2.21383638832527	99.4747407159585
LC0347608	18.783	18-19	2.22567104308114	99.5851455336233
LC1024597	18.783	18-19	2.63498080005123	99.5878982812343
LC0170815	18.783	18-19	2.04241798814325	99.5884911341586
LC0225895	18.783	18-19	2.4551038356267	99.5884911341586
LC0681925	18.783	18-19	2.08314414314305	99.5845896147404
LC0185669	18.784	18-19	1.78211414747907	99.3743726998996
LC0839639	18.784	18-19	2.57104465702921	99.5843807608513
LC1038943	18.784	18-19	2.32590545035434	99.4773344054679
LC0129339	18.784	18-19	1.09025805293132	95
LC0192651	18.784	18-19	2.00008685021165	99.5884911341586
LC0426100	18.784	18-19	1.25454807710897	95
LC0803630	18.784	18-19	2.50200354465664	99.5878568556494
LC0987607	18.784	18-19	2.84704180464158	99.5845896147404
LC1004621	18.784	18-19	2.66486752450012	99.5712754555198
LC0129720	18.784	18-19	2.32809405781503	99.3777183004349
LC0224494	18.784	18-19	2.32122548541718	99.5884911341586
LC0479869	18.784	18-19	2.46196348612494	99.584909450005
LC0482529	18.784	18-19	2.45791216010336	99.5877187101964
LC0196490	18.784	18-19	2.70848038845504	99.6821679491469
LC0669113	18.784	18-19	2.47687508475851	99.5845896147404
LC0229205	18.784	18-19	1.6564815157905	98.260287721646
LC0218788	18.784	18-19	1.15654915133178	95
LC0921502	18.785	18-19	2.63912774937052	99.5845060983782
LC0425946	18.785	18-19	2.49401537475714	99.6821679491469
LC0443027	18.785	18-19	2.27337171198973	99.6855135496822
LC0922043	18.785	18-19	2.82452933843192	99.5879396984925
LC0798069	18.785	18-19	2.27852496473702	99.3735343383585
LC0920270	18.785	18-19	2.71655421403721	99.4740368509213
LC0154285	18.785	18-19	2.13424087594659	99.5884911341586
LC0163363	18.785	18-19	1.59372899870791	98.1900301104048
LC0552184	18.785	18-19	2.96660160657023	99.6819870786329
LC0710804	18.785	18-19	2.41520713590843	99.5879396984925
LC0173063	18.785	18-19	2.52219636713663	99.5851455336233
LC0732183	18.785	18-19	2.25188145455253	99.5879396984925
LC0129427	18.785	18-19	2.55899640517216	99.5884911341586
LC0238274	18.785	18-19	1.77887447200274	99.1535630645701
LC0242626	18.785	18-19	2.23291991169349	99.3777183004349
LC0162989	18.785	18-19	1.6871721045948	98.474406155905
LC0838170	18.785	18-19	2.50808509709794	99.587732528909
LC0501036	18.785	18-19	2.57102133419574	99.4777893080708
LC0779514	18.786	18-19	2.19304107215324	99.3734083902962
LC0566691	18.786	18-19	2.73384701639435	99.6817420435511
LC0176602	18.786	18-19	1.02036128264771	95
LC0217965	18.786	18-19	2.37067959582386	99.5851455336233
LC0260777	18.786	18-19	1.77107278322119	98.3472733355637
LC0801183	18.786	18-19	2.69287334612928	99.5845060983782
LC0692760	18.786	18-19	2.41612437206547	99.5845896147404
LC1021577	18.786	18-19	2.62024018984583	99.584464327603
LC0646095	18.786	18-19	2.57112627708431	99.5879396984925
LC0846505	18.786	18-19	2.64288970299347	99.5843807608513
LC0213424	18.786	18-19	2.24221832024761	99.6821679491469
LC0220544	18.786	18-19	1.32715451240943	96.8223173668718
LC0379913	18.786	18-19	1.91455469851763	99.4746528358708
LC0127456	18.786	18-19	1.75151005027004	99.2806958849113
LC0435557	18.786	18-19	2.82301099559777	99.5851455336233
LC0206274	18.786	18-19	2.73870922689061	99.6821679491469
LC0379434	18.786	18-19	2.75618713063545	99.5884911341586
LC0872058	18.786	18-19	1.60852603357719	99.2225982642496
LC1005894	18.786	18-19	2.55775976513178	99.5845478607565
LC0152021	18.786	18-19	2.23964977716666	99.4780863164938
LC0440690	18.786	18-19	3.09936982638984	99.5918367346939
LC0157868	18.786	18-19	2.14560035765225	99.5884911341586
LC0220207	18.786	18-19	1.61426428735871	99.1334894613583
LC0352863	18.786	18-19	2.30354162694889	99.5884911341586
LC0373175	18.786	18-19	1.91944421046524	99.4780863164938
LC0447883	18.786	18-19	2.09978419660358	99.5851455336233
LC0228725	18.787	18-19	2.554513387751	99.5884911341586
LC0171047	18.787	18-19	1.07918124604762	95
LC0993641	18.787	18-19	3.04190169573456	99.4739839849901
LC0159862	18.787	18-19	2.36806363550624	99.5851455336233
LC0178968	18.787	18-19	2.00889811477094	99.5884911341586
LC0467391	18.787	18-19	2.54870872523464	99.5882569544405
LC0535780	18.787	18-19	2.47612122693798	99.4744418036354
LC0425578	18.787	18-19	2.59606902445158	99.6821679491469
LC0511324	18.787	18-19	2.37062410084154	99.4777893080708
LC0970409	18.787	18-19	2.71146134233485	99.5845060983782
LC0275381	18.787	18-19	2.07936216439305	99.5884911341586
LC0618345	18.787	18-19	2.89326228588799	99.5879396984925
LC0708360	18.787	18-19	2.18503192043277	98.557370464587
LC0355955	18.787	18-19	2.145072037705	99.2639678822349
LC0984239	18.787	18-19	2.38300704182254	99.5845060983782
LC1003415	18.787	18-19	2.9216500660368	99.5845478607565
LC0104656	18.788	18-19	2.45394486234067	98.6416861826698
LC0185988	18.788	18-19	2.38124146819586	99.5182335229174
LC0913363	18.788	18-19	2.35164172619352	99.4739311084305
LC0849161	18.788	18-19	2.69448235079773	99.587732528909
LC0377475	18.788	18-19	2.61939597851353	99.5884911341586
LC0142196	18.788	18-19	2.25548959807554	99.5884911341586
LC0225292	18.788	18-19	2.03977092693158	99.3743726998996
LC0261184	18.788	18-19	2.82182129023133	99.6821679491469
LC0679041	18.788	18-19	2.41540742545014	99.5812395309883
LC0177678	18.788	18-19	2.28827158825482	99.5884911341586
LC0656947	18.788	18-19	2.54548030479941	99.5845896147404
LC0672517	18.788	18-19	2.57915455716245	99.5879396984925
LC0666971	18.788	18-19	2.22636787585649	99.4740368509213
LC0771439	18.788	18-19	2.48798633112939	99.584464327603
LC0345174	18.788	18-19	1.89949219613813	99.2338574774172
LC0272118	18.788	18-19	1.49762064978129	98.9628638340582
LC1027804	18.788	18-19	2.56454771175595	96.9109123194961
LC0715791	18.789	18-19	2.21162772316862	99.2663316582915
LC0266355	18.789	18-19	2.6565294062335	99.6821147732976
LC0150385	18.789	18-19	2.47774329778595	99.2673134827702
LC0175257	18.789	18-19	2.20199761958311	99.5851455336233
LC0418104	18.789	18-19	1.69143515214406	95
LC0488660	18.789	18-19	2.38480127896208	99.4677467947645
LC0419389	18.789	18-19	2.35865806861955	99.5851455336233
LC0839867	18.789	18-19	2.60283018069232	99.5810711173671
LC0908924	18.789	18-19	2.18130038026682	99.3665158371041
LC0229536	18.789	18-19	2.04692417423004	99.4780863164938
LC0257711	18.789	18-19	2.19284611518884	99.4780863164938
LC0574422	18.79	18-19	2.49039396098156	99.5879396984925
LC0840160	18.79	18-19	2.66298436101744	99.4806326229728
LC0921816	18.79	18-19	2.08475496317935	99.2763819095477
LC0196680	18.79	18-19	1.15986784709257	95
LC0388831	18.79	18-19	1.5910646070265	98.6717965874874
LC0367658	18.79	18-19	2.4225734262956	99.5884911341586
LC0715046	18.79	18-19	2.61743022668993	99.5845896147404
LC0980289	18.79	18-19	2.80331369284743	99.5845478607565
LC0163055	18.79	18-19	1.7093547758344	99.5851455336233
LC0204795	18.79	18-19	2.49462760596208	99.5884911341586
LC1010424	18.79	18-19	2.80020827098481	99.584464327603
LC0142717	18.79	18-19	2.27007296296979	99.3777183004349
LC0155280	18.791	18-19	2.08870296035147	99.2639678822349
LC0279525	18.791	18-19	2.2573905493373	99.5884911341586
LC0217237	18.791	18-19	2.40003692351411	99.6754767480763
LC0277101	18.791	18-19	2.37493155397819	99.6821679491469
LC0278148	18.791	18-19	2.68820618201386	99.6821679491469
LC0219614	18.791	18-19	2.34560895054059	99.5884222854275
LC0802987	18.791	18-19	2.3704020499725	99.4772818657017
LC0241189	18.791	18-19	2.00440736417633	98.8725326196052
LC0694443	18.791	18-19	2.06922395729705	99.5879396984925
LC0142761	18.791	18-19	2.64905237807563	99.5884911341586
LC0420778	18.791	18-19	1.94364288275213	99.5884911341586
LC1001464	18.791	18-19	3.00815287364641	99.5878982812343
LC0442118	18.791	18-19	2.6207812890403	99.5884911341586
LC0106016	18.791	18-19	2.22346998116192	99.5851455336233
LC0352716	18.791	18-19	2.4456042032736	99.5884911341586
LC0882963	18.791	18-19	2.66203970827212	99.5878568556494
LC0496794	18.792	18-19	2.71130095991617	99.4744418036354
LC0703235	18.792	18-19	2.57765261986569	99.4740368509213
LC0765212	18.792	18-19	2.45447898426496	99.5845896147404
LC0698415	18.792	18-19	2.62321826825553	99.5879396984925
LC0351704	18.792	18-19	1.55666426212257	96.7035909106121
LC0423623	18.792	18-19	2.72561764933191	99.1535630645701
LC0246766	18.792	18-19	2.28087417255722	98.4576781532285
LC0767196	18.792	18-19	1.1274287778516	95
LC0407030	18.792	18-19	2.30591000290462	99.4680495148879
LC0281673	18.792	18-19	2.1002671293576	99.4747407159585
LC0386222	18.792	18-19	1.6727441983066	99.1569086651054
LC0832299	18.792	18-19	2.67372111476975	99.5845478607565
LC0473573	18.792	18-19	2.62838893005031	99.4744418036354
LC0168532	18.792	18-19	2.34629428204135	99.5851455336233
LC0279801	18.792	18-19	2.24089854012349	99.4747407159585
LC0100792	18.792	18-19	2.72023374750783	99.3711953976855
LC0690453	18.792	18-19	1.93941940332932	99.2629815745394
LC0805347	18.792	18-19	2.76597386891941	99.5878568556494
LC0559027	18.793	18-19	3.10551018476997	99.6817420435511
LC0179258	18.793	18-19	2.18001111905772	99.5851455336233
LC0166977	18.793	18-19	1.87806198129001	98.6617597858816
LC0908492	18.793	18-19	2.87510179565187	99.5845060983782
LC0416285	18.793	18-19	2.28361778636564	99.3777599357688
LC0167396	18.793	18-19	1.57460994134019	98.8691870190699
LC0224837	18.793	18-19	1.41329976408125	97.9926396788223
LC0559501	18.793	18-19	2.6493056450963	99.6819870786329
LC1028242	18.793	18-19	2.68822398936085	99.5844225484282
LC0779681	18.793	18-19	1.38827886345964	97.9091274628066
LC0179958	18.793	18-19	2.38257531964949	99.5884911341586
LC0388955	18.793	18-19	2.10019817183413	99.5884911341586
LC0147246	18.793	18-19	2.09208873925581	99.3743726998996
LC0501011	18.793	18-19	2.62609388922887	99.4777893080708
LC0691613	18.794	18-19	2.20417426607352	99.4472361809045
LC0859897	18.794	18-19	2.21811518630455	99.4739311084305
LC0761193	18.794	18-19	2.71476551235885	99.591043175114
LC0394999	18.794	18-19	2.54680168236143	99.5884085129166
LC0579391	18.794	18-19	2.04960561259497	98.778283572098
LC0171717	18.794	18-19	2.2201604095246	99.5884911341586
LC0226941	18.794	18-19	2.22297644989339	99.5884911341586
LC0229727	18.794	18-19	2.18656082885207	99.5884911341586
LC0728107	18.794	18-19	2.82280205262889	99.5879396984925
LC0286385	18.794	18-19	2.06818586174616	99.3743726998996
LC0433845	18.794	18-19	2.12437378648463	97.6748076279692
LC0849969	18.794	18-19	2.72373471304077	99.5845060983782
LC0967577	18.794	18-19	2.45777595833076	99.5878568556494
LC1003095	18.794	18-19	2.81087071720163	99.5879396984925
LC0185886	18.794	18-19	2.08066255639418	99.4780863164938
LC0713137	18.794	18-19	2.34560895054059	99.5845060983782
LC0427296	18.794	18-19	1.87448181769947	98.7587822014052
LC0204933	18.794	18-19	2.56030125884964	99.5884911341586
LC0540901	18.794	18-19	1.95870719108728	99.3673216617012
LC0877981	18.794	18-19	2.12332886692635	98.7579511215266
LC0211790	18.795	18-19	2.38024743141055	99.3777183004349
LC0268158	18.795	18-19	2.57918889190864	99.4780863164938
LC0633021	18.795	18-19	2.40253649180391	99.5845896147404
LC0707622	18.795	18-19	1.97959389584893	98.4569554157183
LC0723486	18.795	18-19	2.41904657710416	99.5845896147404
LC0764835	18.795	18-19	2.48013634918358	99.584464327603
LC0186700	18.795	18-19	1.64552051490587	97.8220140515222
LC0378509	18.795	18-19	1.94738470168474	98.3472733355637
LC0808185	18.795	18-19	2.23977481516652	99.2657659167868
LC0127429	18.795	18-19	2.42386818975325	99.5884911341586
LC0353289	18.795	18-19	1.91907809237607	99.2639678822349
LC0513256	18.795	18-19	2.85326004680014	99.4777893080708
LC0141436	18.795	18-19	1.8117760216029	99.2673134827702
LC0242293	18.795	18-19	2.27717355548579	99.4747407159585
LC0438697	18.795	18-19	2.72665386980757	99.6815713615338
LC0449245	18.795	18-19	2.72529076802647	99.6821679491469
LC0281054	18.795	18-19	2.63125093192803	99.5884911341586
LC0417390	18.795	18-19	2.49458589033103	99.5884911341586
LC0157371	18.795	18-19	1.32715451240943	99.1334894613583
LC0596451	18.795	18-19	2.59454723332785	99.4740368509213
LC0996602	18.795	18-19	2.54424172740874	99.4773344054679
LC0356662	18.795	18-19	2.09995673424118	99.5851455336233
LC0377411	18.795	18-19	1.60097289568675	98.3640013382402
LC0240657	18.795	18-19	1.76395182603332	98.6115757778521
LC0749193	18.796	18-19	1.87725613311359	99.5862347360985
LC0920431	18.796	18-19	1.78511619502192	95.7009408377139
LC0400758	18.796	18-19	2.28071491949101	99.367681498829
LC0476302	18.796	18-19	2.7534528276193	99.5882569544405
LC0219732	18.796	18-19	1.78411781646292	99.2671418532276
LC0248438	18.796	18-19	2.42701520590799	99.5884911341586
LC0697683	18.796	18-19	2.51454775266029	99.5845896147404
LC0751243	18.796	18-19	2.03921576590395	98.681215691525
LC0416672	18.796	18-19	2.40136607159768	99.5884911341586
LC1014421	18.796	18-19	2.80202760286925	99.5878844736313
LC1027196	18.796	18-19	2.95865465036056	99.5878982812343
LC0871573	18.796	18-19	2.69533280004434	99.5677523120225
LC0375261	18.796	18-19	1.03582982525283	95
LC0266825	18.796	18-19	1.6871721045948	98.1431917029107
LC0491373	18.796	18-19	2.53050705453714	99.6819870786329
LC0173197	18.796	18-19	1.13576851456782	95
LC0525435	18.796	18-19	1.6564815157905	95
LC0187041	18.796	18-19	2.26164345331189	99.4780863164938
LC0386632	18.796	18-19	2.50855665112732	99.5851455336233
LC0916983	18.796	18-19	2.5017163716336	99.5843807608513
LC0164429	18.796	18-19	1.99440514668917	99.4780863164938
LC0368502	18.796	18-19	2.06792594968152	99.3743726998996
LC0452548	18.796	18-19	2.70433072024128	99.5884911341586
LC0751823	18.796	18-19	1.94001815500766	98.346166722464
LC0252932	18.797	18-19	2.3014857656326	99.5851455336233
LC0781309	18.797	18-19	2.49395967455418	99.5845060983782
LC1037327	18.797	18-19	2.58479467683295	99.4739839849901
LC1040190	18.797	18-19	2.88542907324342	99.5878982812343
LC0456726	18.797	18-19	2.45400593810379	99.4744418036354
LC0173934	18.797	18-19	2.43052653868064	99.5951823352292
LC0590467	18.797	18-19	2.19304107215324	99.4773869346734
LC0154223	18.797	18-19	1.72370189399127	99.3609902977584
LC0594948	18.797	18-19	2.78204959023957	99.5845896147404
LC0205529	18.797	18-19	1.27943878828702	96.7045834727334
LC0492088	18.797	18-19	2.63130168683149	99.6819870786329
LC0130509	18.797	18-19	1.80780553227062	99.3743726998996
LC0811850	18.797	18-19	2.05819818787825	99.3767591475674
LC0965485	18.797	18-19	2.10897071687948	98.8686571160798
LC0217590	18.798	18-19	2.06292026373266	99.5885461965612
LC0409464	18.798	18-19	2.38726521578418	99.5884911341586
LC0745526	18.798	18-19	2.23264040202694	99.2661841576196
LC0940120	18.798	18-19	2.0982975364947	97.0781396595631
LC0233828	18.798	18-19	2.51325756397901	99.5884911341586
LC0413978	18.798	18-19	2.80073082156119	99.6821679491469
LC0485821	18.798	18-19	2.83376527037345	99.4777893080708
LC0553988	18.798	18-19	2.71098001728449	99.6719445653266
LC0713060	18.798	18-19	2.08955188288645	99.5879396984925
LC0502514	18.798	18-19	2.62768326719825	99.4744418036354
LC0276255	18.798	18-19	1.81624129999178	99.1569086651054
LC0413630	18.798	18-19	1.84491187391214	99.2673134827702
LC0868472	18.798	18-19	2.49722000271449	99.5845060983782
LC0399875	18.798	18-19	2.33959055226804	99.5784543325527
LC0144796	18.798	18-19	1.76469906379837	98.7621278019405
LC0528612	18.798	18-19	2.68774293452258	99.4777893080708
LC0189330	18.798	18-19	2.44749912873585	99.5918367346939
LC0567337	18.798	18-19	2.17257374377197	99.5879396984925
LC0576591	18.798	18-19	2.33229703868889	99.5879396984925
LC0451898	18.799	18-19	2.41442177794256	99.4779815285772
LC0570186	18.799	18-19	2.68057118341658	99.5879396984925
LC0141132	18.799	18-19	2.34289619838527	99.4780863164938
LC0849859	18.799	18-19	2.55292360834649	99.5845060983782
LC0750251	18.799	18-19	2.46977784819177	99.2659627953746
LC0379406	18.799	18-19	2.52156954755729	99.6821679491469
LC0204871	18.799	18-19	2.10849737134826	99.5851455336233
LC0391360	18.799	18-19	2.12988315534062	99.3734503786102
LC0716132	18.799	18-19	2.32682723697427	99.5577000402091
LC0863085	18.799	18-19	2.23039782490408	99.3734083902962
LC0767545	18.799	18-19	1.75694023604672	99.1556091676719
LC0780450	18.799	18-19	3.04552638441662	99.5843807608513
LC0190957	18.799	18-19	1.5864747785714	95
LC0468546	18.799	18-19	2.7299581105573	99.4776844008437
LC0558411	18.799	18-19	2.67780763068928	99.5881328690062
LC0803617	18.799	18-19	2.45458572986754	99.4772818657017
LC0986140	18.799	18-19	2.72232124958284	99.5845896147404
LC0271150	18.799	18-19	2.79541420393886	99.5884911341586
LC0198197	18.799	18-19	2.50512283406652	99.6855135496822
LC0241350	18.799	18-19	2.24474704283614	99.5884911341586
LC0379532	18.799	18-19	2.42336057808498	99.6821679491469
LC0400443	18.799	18-19	2.87167215816459	99.6821679491469
LC0449273	18.799	18-19	2.42603929939217	99.5815619455696
LC0651107	18.799	18-19	2.29907126002741	99.5843807608513
LC0175525	18.8	18-19	2.02587908329337	99.584965023262
LC0246493	18.8	18-19	2.17539583139403	99.5884911341586
LC0126238	18.8	18-19	1.66435987455114	98.4111586834359
LC0139612	18.8	18-19	1.56537550271407	99.4747407159585
LC0410929	18.8	18-19	2.06855689507236	99.3777183004349
LC0403812	18.8	18-19	2.24012473016857	99.5884911341586
LC0415478	18.8	18-19	2.30050852934329	99.3877551020408
LC0927008	18.8	18-19	2.26521888809996	99.5845060983782
LC0367632	18.8	18-19	2.41927818318715	99.4780863164938
LC0785920	18.8	18-19	2.58296058375071	99.5844921757196
LC0167112	18.8	18-19	2.56890541498288	99.6855135496822
LC0527721	18.8	18-19	2.03988979773618	99.440966759281
LC0982895	18.8	18-19	2.28492678699029	99.5845060983782
LC0168858	18.8	18-19	2.2405492482826	99.5884911341586
LC0127943	18.801	18-19	2.13132989404281	98.6408222021359
LC0241670	18.801	18-19	2.09614498129434	99.5885049011408
LC0978419	18.801	18-19	2.58143761923139	99.5843807608513
LC0992577	18.801	18-19	2.72893786016323	99.5878982812343
LC0174473	18.801	18-19	2.12548126570059	99.3744982606369
LC0376270	18.801	18-19	2.56466606425209	99.5851455336233
LC0178434	18.801	18-19	2.39788789020704	99.5918367346939
LC0814915	18.801	18-19	2.73011175009074	99.584464327603
LC0697190	18.801	18-19	2.36464478532991	99.5845896147404
LC0427474	18.801	18-19	2.57109129893898	99.5884911341586
LC0129386	18.801	18-19	2.43562143037486	99.6821679491469
LC0368660	18.801	18-19	1.92215432523106	99.367681498829
LC0826920	18.801	18-19	2.12136284056339	99.2661841576196
LC0206475	18.801	18-19	2.10002573010786	99.4780863164938
LC0716023	18.801	18-19	2.32285992338326	99.4740368509213
LC0742431	18.801	18-19	2.25034680044083	99.5845896147404
LC0736301	18.802	18-19	2.55781987759079	99.4739311084305
LC0761627	18.802	18-19	2.54981220973253	99.587732528909
LC0257097	18.802	18-19	1.57437856441308	98.146537303446
LC0277662	18.802	18-19	2.22253439338171	99.5884911341586
LC0421923	18.802	18-19	2.11347539853674	99.5947213290461
LC0482595	18.802	18-19	2.75786651263065	99.5884911341586
LC0785673	18.802	18-19	2.12616388880584	99.4773869346734
LC0716136	18.802	18-19	2.33982892458262	99.4773869346734
LC0527153	18.802	18-19	1.11494441571258	95
LC0402699	18.802	18-19	1.59139855128125	95
LC0166311	18.802	18-19	1.87633332908638	99.5852287931496
LC0266753	18.802	18-19	2.63981507406073	99.5851455336233
LC0104449	18.802	18-19	2.37228587334528	99.4747407159585
LC0171082	18.802	18-19	1.69063901171597	98.8685056239957
LC0350035	18.802	18-19	2.07961532352694	99.5884911341586
LC0412740	18.802	18-19	2.04867481499223	99.2639678822349
LC0606439	18.802	18-19	2.83550667066432	99.5879396984925
LC0703115	18.803	18-19	2.65968806428353	99.5845896147404
LC0099029	18.803	18-19	2.33276153560981	99.4747407159585
LC0251098	18.803	18-19	1.49803472368703	95
LC0976106	18.803	18-19	2.49715088826236	99.5878568556494
LC0127701	18.803	18-19	2.31910605930978	99.5884911341586
LC0410392	18.803	18-19	2.44007430901763	99.5884911341586
LC0524186	18.803	18-19	2.33002801351662	98.165567569377
LC0179705	18.803	18-19	1.35717225772303	98.2067581130813
LC0099885	18.803	18-19	2.31791715356676	99.4747407159585
LC0189890	18.803	18-19	1.97257308092655	98.98293743727
LC0412151	18.803	18-19	2.06740565843782	99.2639678822349
LC0141900	18.803	18-19	2.35117765368428	99.5884911341586
LC0676241	18.803	18-19	2.82232502491519	99.6817420435511
LC0851968	18.803	18-19	2.81905672612096	99.5845060983782
LC0881745	18.803	18-19	2.07492609712396	99.3667068757539
LC0994783	18.803	18-19	2.79599812938064	99.5878982812343
LC0233650	18.804	18-19	1.8493579816613	98.5714285714286
LC0916032	18.804	18-19	2.4521852508149	99.5845060983782
LC0925853	18.804	18-19	2.56069553439365	99.4739311084305
LC0943698	18.804	18-19	2.47556950212748	99.5845339408966
LC0708266	18.804	18-19	1.80167805903589	99.0427098674521
LC0731499	18.804	18-19	2.57333584006607	99.5845060983782
LC0127535	18.804	18-19	2.11624235796334	99.277350284376
LC0861341	18.804	18-19	2.8932234136539	99.5843807608513
LC0550673	18.804	18-19	1.23829706787539	95
LC0559076	18.804	18-19	2.09642333059527	98.3464988619628
LC0722034	18.804	18-19	1.96425963019685	99.2695349148908
LC0781358	18.804	18-19	1.85357654361964	98.4569554157183
LC0193739	18.804	18-19	2.5034093167436	99.5884911341586
LC0544079	18.804	18-19	2.1773344555057	98.4568004552606
LC0397135	18.804	18-19	2.32907229075473	99.5884911341586
LC0989683	18.804	18-19	2.6158764361834	99.5845060983782
LC0876398	18.805	18-19	2.33673983349184	99.2661841576196
LC0267378	18.805	18-19	1.2132520521964	97.4740715958515
LC0795795	18.805	18-19	2.63841936486263	99.5845060983782
LC0194880	18.805	18-19	2.32756326018728	99.5884911341586
LC0434550	18.805	18-19	2.41161970596323	96.1324857811977
LC0489613	18.805	18-19	2.81734717597685	99.5916044588759
LC0708463	18.805	18-19	2.34742759861854	99.5845896147404
LC0253174	18.805	18-19	1.93206769220072	98.5714285714286
LC0379826	18.805	18-19	2.49828297866137	99.5884911341586
LC0679000	18.805	18-19	2.51559570026845	99.5879396984925
LC0250898	18.805	18-19	2.42206429813628	99.5884911341586
LC0412341	18.805	18-19	2.48161459226694	99.4780863164938
LC0220888	18.805	18-19	1.78189891935115	99.5851455336233
LC0819781	18.805	18-19	2.74412862438402	99.5845200201039
LC0941703	18.805	18-19	1.18098558078673	95
LC0127584	18.805	18-19	2.3453345148399	99.5851455336233
LC1021692	18.805	18-19	2.87482378415802	99.5878982812343
LC0149528	18.805	18-19	2.26761753168677	97.1327244136639
LC0639967	18.805	18-19	2.2105325370694	98.557370464587
LC1034749	18.805	18-19	2.74981358529294	99.5878982812343
LC0232304	18.805	18-19	2.11457762700017	99.5851455336233
LC0211389	18.806	18-19	2.19846463537192	99.5884911341586
LC0270077	18.806	18-19	2.42527330461063	99.3743726998996
LC0170609	18.806	18-19	2.08335926466082	99.4747407159585
LC0977279	18.806	18-19	2.52609362473876	99.4739311084305
LC0130098	18.806	18-19	2.53809594821939	99.5851455336233
LC0361388	18.806	18-19	2.53081419350462	99.5884911341586
LC0179474	18.806	18-19	2.11899180019598	99.4780863164938
LC0262107	18.806	18-19	2.06043340670274	99.5851455336233
LC0743475	18.806	18-19	2.09401668112042	99.587732528909
LC0102120	18.806	18-19	2.36441965535024	99.5850622406639
LC0363191	18.806	18-19	2.30708936504862	99.5851455336233
LC0287200	18.806	18-19	2.48398646471933	99.5885461965612
LC0391202	18.806	18-19	2.16456102926556	99.2673134827702
LC0392772	18.806	18-19	2.18999533996432	99.3777183004349
LC0863421	18.806	18-19	2.44079892094371	99.4738253234131
LC0496807	18.806	18-19	2.44415413687836	99.2702440330733
LC0360258	18.806	18-19	2.64635470602076	99.6821679491469
LC0726415	18.806	18-19	2.44955553167703	99.5845896147404
LC0953718	18.806	18-19	2.11766894056244	99.2661841576196
LC0233706	18.806	18-19	2.22315834246034	99.4747407159585
LC0348329	18.806	18-19	2.2825541428518	99.5884911341586
LC1018003	18.806	18-19	2.43562143037486	99.5845896147404
LC1042623	18.806	18-19	2.72369368884136	99.5912487017121
LC0202785	18.807	18-19	1.15775888604686	95
LC0169771	18.807	18-19	2.51436177637057	99.5851455336233
LC0269382	18.807	18-19	2.2438066897444	99.3777183004349
LC0469220	18.807	18-19	2.92547195671557	99.4777893080708
LC0822146	18.807	18-19	2.07943451063374	99.3667068757539
LC0921442	18.807	18-19	2.04281169180715	99.4772818657017
LC0131425	18.807	18-19	2.46904105634516	99.5884911341586
LC0398215	18.807	18-19	2.09691001300806	99.5884911341586
LC0541973	18.807	18-19	1.82177546718346	99.2668965286379
LC0408214	18.807	18-19	2.47494433546539	99.6854609335787
LC0777264	18.807	18-19	1.90156729002845	98.4569554157183
LC0656763	18.807	18-19	2.39637372753651	99.5879811074264
LC0231371	18.807	18-19	2.07291131585408	99.2622401073105
LC0379293	18.807	18-19	1.91492464820515	99.5851455336233
LC0443379	18.807	18-19	2.43461680151952	99.6855135496822
LC0397776	18.807	18-19	2.46203843296998	99.588532432342
LC0110854	18.807	18-19	2.54409286046879	99.6821679491469
LC0169278	18.807	18-19	1.97322024685223	99.5884911341586
LC0853284	18.807	18-19	2.55069298302459	99.587732528909
LC0623342	18.808	18-19	2.30668231101906	99.4740368509213
LC0428264	18.808	18-19	2.54136703675979	99.5851455336233
LC0281907	18.808	18-19	2.35391623092036	99.6554031448645
LC0613181	18.808	18-19	2.83713370602747	99.5845896147404
LC0180810	18.808	18-19	2.1098821431991	99.4747407159585
LC0802731	18.808	18-19	2.57510698470445	99.3730932984679
LC0460303	18.808	18-19	1.16405529189345	95
LC0257092	18.808	18-19	1.73846343946195	98.6617597858816
LC0780256	18.808	18-19	1.99396499819512	95
LC0184134	18.808	18-19	2.31964728818342	99.5851455336233
LC0189695	18.809	18-19	1.17955179116519	95
LC0132344	18.809	18-19	2.29232253991492	99.5884911341586
LC0370773	18.809	18-19	2.29034630065393	99.6821679491469
LC0282607	18.809	18-19	2.03626949574282	99.4780863164938
LC0409137	18.809	18-19	2.13883931241432	95
LC0129615	18.809	18-19	1.66029616027073	99.5884911341586
LC0370354	18.809	18-19	2.41013585941927	99.5884911341586
LC0173096	18.809	18-19	2.2934288541516	98.9294078287053
LC0365869	18.809	18-19	1.10243370568134	95
LC0225793	18.809	18-19	2.5800578012867	99.5918367346939
LC0161483	18.809	18-19	1.45147940512486	98.5178989628638
LC0146724	18.809	18-19	2.26526604788738	99.5884911341586
LC0267822	18.809	18-19	1.73215241806521	98.7587822014052
LC0430671	18.809	18-19	2.49116551654101	99.6821679491469
LC1043068	18.809	18-19	3.35408922215225	99.5878982812343
LC0720596	18.809	18-19	2.21327862999279	99.4773869346734
LC0802558	18.809	18-19	2.91465514459695	99.5845060983782
LC0286078	18.81	18-19	2.12047521669653	99.367681498829
LC0152979	18.81	18-19	2.61734637998611	99.5884498276843
LC0523851	18.81	18-19	2.13200339298663	95
LC0192306	18.81	18-19	1.67117284271508	99.2639678822349
LC0629803	18.81	18-19	2.35761091015844	99.5879396984925
LC0156219	18.81	18-19	2.01063911673663	99.5851455336233
LC0427355	18.81	18-19	2.19094767910019	99.3736812137857
LC0697189	18.81	18-19	2.56702636615906	99.587732528909
LC1007687	18.81	18-19	2.11226976841727	99.4739311084305
LC0446176	18.81	18-19	2.76868988796181	99.5918367346939
LC0506611	18.81	18-19	2.32496115303735	99.290329059686
LC0256607	18.81	18-19	2.34016639488608	99.5884911341586
LC0515984	18.81	18-19	2.92561630054137	99.5715194322632
LC1034045	18.81	18-19	2.6238692683503	99.5878982812343
LC0183603	18.81	18-19	1.71658757767569	99.1569086651054
LC0937236	18.811	18-19	2.81665219346032	99.5845060983782
LC0500903	18.811	18-19	2.69932597988114	99.5882569544405
LC1008454	18.811	18-19	2.10397466938639	99.5845478607565
LC0822025	18.811	18-19	2.78458163480767	99.4739311084305
LC1028496	18.811	18-19	2.53716401247941	99.5845896147404
LC0265086	18.811	18-19	1.75073975123535	99.1569086651054
LC0461611	18.811	18-19	1.79913369330206	99.2668965286379
LC0155897	18.811	18-19	2.46796309053514	99.5884911341586
LC0533552	18.811	18-19	2.25534488148576	99.2769390419442
LC0219722	18.811	18-19	1.84923509131472	99.1569086651054
LC0633545	18.811	18-19	2.42818340636194	99.4740368509213
LC0813040	18.811	18-19	2.46322087977479	99.4739311084305
LC0389135	18.811	18-19	2.6152975942927	99.5881052843078
LC0358226	18.811	18-19	2.3947492807005	99.5851455336233
LC0244279	18.811	18-19	2.48650132046325	99.5884911341586
LC0562486	18.811	18-19	2.80529011644166	99.5882569544405
LC0591957	18.812	18-19	2.97521115844385	99.5879396984925
LC0950996	18.812	18-19	2.403498004452	99.5844921757196
LC0439324	18.812	18-19	2.74302345902142	99.6855135496822
LC0964323	18.812	18-19	2.52054903224803	99.4737724149489
LC0140155	18.812	18-19	2.06133936683707	99.0799598527936
LC0445825	18.812	18-19	2.89842348343085	99.5951823352292
LC0690084	18.812	18-19	2.25990431951527	99.4840871021776
LC0716310	18.812	18-19	1.96369340523802	99.3734083902962
LC0264548	18.812	18-19	2.58956984633444	99.5851455336233
LC0362446	18.812	18-19	1.84478771882785	99.3777183004349
LC0210232	18.812	18-19	2.52876248551061	99.5884911341586
LC0404019	18.812	18-19	2.30472742938363	99.6821679491469
LC0647030	18.812	18-19	2.0905754552222	99.5843807608513
LC1043892	18.813	18-19	3.28165139901052	99.6817100546119
LC0233833	18.813	18-19	2.52931483515314	99.5884911341586
LC0384311	18.813	18-19	2.13497354000592	99.3777183004349
LC0938268	18.813	18-19	2.23080642846888	98.7713424840978
LC0389033	18.813	18-19	2.17269048175585	99.4780863164938
LC0610413	18.813	18-19	2.62709946225288	99.5879396984925
LC0345808	18.813	18-19	2.49857243022071	99.5884911341586
LC0451966	18.813	18-19	2.70562427137892	99.4780863164938
LC0563703	18.813	18-19	2.12733160938002	98.346332808891
LC0594497	18.813	18-19	2.48049560873941	99.5845896147404
LC0375519	18.813	18-19	2.07313156494099	98.8691870190699
LC0850128	18.813	18-19	1.98829134190749	99.3732193732194
LC0154913	18.813	18-19	2.01182409559431	99.2639678822349
LC0192436	18.813	18-19	1.81431420020746	99.3643358982937
LC0974113	18.813	18-19	2.80687157983728	99.5845060983782
LC0271924	18.813	18-19	2.72991767006581	99.5884911341586
LC1035558	18.813	18-19	2.79739912528314	99.5845478607565
LC0194247	18.814	18-19	2.46524897292714	99.5851455336233
LC0466342	18.814	18-19	2.88724585350545	99.6853345830683
LC0285239	18.814	18-19	2.49792434257526	99.5851455336233
LC0406031	18.814	18-19	2.41560762266415	99.5884911341586
LC0177648	18.814	18-19	2.40397796366935	99.5884911341586
LC0214025	18.814	18-19	1.99769211794173	99.5884911341586
LC0447116	18.814	18-19	1.99843371886447	99.5884911341586
LC0560842	18.814	18-19	2.25594754939894	99.5879396984925
LC0374741	18.814	18-19	2.70508504618652	99.6821998461178
LC0500029	18.814	18-19	2.33320537262534	99.3740166705721
LC0738671	18.814	18-19	2.11065703755803	99.1725015913431
LC0173615	18.814	18-19	2.60515414839689	99.6821041359925
LC0979064	18.814	18-19	2.55572305507505	99.5645328777677
LC0753443	18.814	18-19	2.42947773204345	99.3767591475674
LC0951874	18.814	18-19	2.7937415063556	99.4772818657017
LC0211137	18.814	18-19	1.91333692593262	95
LC0921767	18.814	18-19	2.74139587005125	99.5842135264729
LC0558788	18.814	18-19	2.23761912994619	99.5877739794892
LC0194788	18.815	18-19	2.72548692633238	99.5884911341586
LC0365490	18.815	18-19	2.19512442298668	99.5884911341586
LC0179743	18.815	18-19	1.22685757028872	96.6376714620274
LC0701906	18.815	18-19	2.0701117827822	99.4740368509213
LC0403595	18.815	18-19	2.33272116428913	99.5884911341586
LC0858481	18.815	18-19	2.72737043347266	99.5845060983782
LC0417927	18.815	18-19	2.43258450542522	99.5884911341586
LC0467585	18.815	18-19	2.48513913846427	99.5884911341586
LC0662431	18.815	18-19	2.40226138245468	99.4773869346734
LC0956510	18.815	18-19	2.17248616968693	98.5567907848915
LC0400029	18.815	18-19	1.98086655458208	99.5851455336233
LC0743594	18.815	18-19	2.44273055266137	99.5879396984925
LC1024651	18.815	18-19	2.70002839216318	99.5845339408966
LC0368505	18.815	18-19	2.20139712432045	99.5851455336233
LC0409391	18.815	18-19	2.7145309306661	99.5884911341586
LC0218454	18.815	18-19	2.32943856077945	99.5851455336233
LC0985526	18.815	18-19	2.50757254376457	99.5844504021448
LC0264584	18.815	18-19	2.25411283957607	99.4780863164938
LC0186485	18.815	18-19	1.98860354334566	99.4780863164938
LC0368237	18.815	18-19	2.18006850090122	99.4747407159585
LC0917430	18.815	18-19	2.80653269497693	99.5845060983782
LC0349345	18.816	18-19	2.45985970610483	99.5884911341586
LC0691015	18.816	18-19	1.76834205864453	99.1899852724595
LC0962636	18.816	18-19	2.46643755970961	99.5845060983782
LC0369474	18.816	18-19	2.38140391236529	99.5884911341586
LC0991025	18.816	18-19	1.86981820797933	99.0684894786222
LC0634492	18.816	18-19	2.34034494952814	98.8686571160798
LC0230336	18.816	18-19	2.30371430865371	99.5884911341586
LC0483111	18.816	18-19	2.55188895026328	99.4775969459514
LC0279545	18.816	18-19	2.02530586526477	98.8691870190699
LC0245607	18.816	18-19	2.78269473120545	99.6821679491469
LC0266489	18.816	18-19	1.98663739561015	98.0695884911342
LC0181519	18.816	18-19	2.36406296070308	99.4780863164938
LC0974339	18.816	18-19	2.45586463478753	99.5845060983782
LC0158817	18.816	18-19	1.83784086165552	99.2673134827702
LC0225282	18.816	18-19	1.95937533657584	99.4780863164938
LC0243900	18.817	18-19	2.64754922221236	99.6855135496822
LC0528657	18.817	18-19	2.27144661380176	99.3740166705721
LC0196799	18.817	18-19	2.46774125894573	99.5884911341586
LC0792468	18.817	18-19	2.29983404064586	99.2768664211584
LC0183653	18.817	18-19	2.68188315666088	99.5885737222371
LC0249692	18.817	18-19	2.39752288571834	99.4780863164938
LC0420154	18.817	18-19	2.18075649230356	99.4780863164938
LC0765301	18.817	18-19	2.02460879612656	99.4739311084305
LC1034886	18.817	18-19	2.49427985320748	99.5845478607565
LC0178150	18.817	18-19	2.36172783601759	99.5784543325527
LC0267021	18.817	18-19	1.52930199778798	98.2669789227166
LC0406804	18.817	18-19	2.21293299170801	99.5717631314821
LC0181645	18.817	18-19	2.66598414428507	99.5884911341586
LC0851727	18.817	18-19	2.5592720678074	99.5845060983782
LC0184223	18.817	18-19	2.80881842509212	99.5851455336233
LC0210716	18.817	18-19	2.67405239845214	99.5918367346939
LC0179106	18.817	18-19	2.32103889272605	99.5851455336233
LC0380233	18.817	18-19	1.98009431378529	99.3777183004349
LC0388281	18.817	18-19	2.05637117947553	99.4780863164938
LC0191136	18.818	18-19	2.11424391368891	99.4479759116762
LC0391423	18.818	18-19	2.45075702813707	99.5851455336233
LC0411344	18.818	18-19	1.19368102954128	95
LC0185440	18.818	18-19	2.11945385075606	98.5714285714286
LC0789460	18.818	18-19	2.50916218350897	99.4739311084305
LC0668733	18.818	18-19	2.98639548126225	99.6817420435511
LC0487521	18.818	18-19	2.57154579523834	99.5851455336233
LC0254646	18.818	18-19	2.21301277880801	99.5851455336233
LC0180975	18.818	18-19	2.26023839221013	99.5851455336233
LC0446404	18.818	18-19	2.58167664596018	99.5884911341586
LC0999689	18.818	18-19	2.80853505314465	99.5845060983782
LC0361763	18.818	18-19	2.33645973384853	99.5884911341586
LC0150866	18.818	18-19	1.81431420020746	98.7721646035463
LC0207584	18.818	18-19	1.58058287681437	98.5680829708933
LC0277985	18.818	18-19	1.79954730712562	99.4747407159585
LC0673275	18.818	18-19	2.43063933616465	99.4773694261114
LC0355298	18.818	18-19	2.17382703565358	99.2673134827702
LC0523927	18.818	18-19	2.32778790759305	99.1564288822683
LC0731488	18.818	18-19	2.53396260806905	99.5845896147404
LC0727444	18.818	18-19	1.58871977960006	99.0726481419484
LC0194086	18.819	18-19	2.13264385097308	99.4747407159585
LC0249951	18.819	18-19	2.27494256608369	99.3743726998996
LC0888205	18.819	18-19	2.83856576280599	99.5844921757196
LC0725523	18.819	18-19	1.5649026725292	95
LC0154266	18.819	18-19	2.1581513253927	99.6821679491469
LC0402997	18.819	18-19	2.491991664182	99.6821679491469
LC0163181	18.819	18-19	2.02493696803744	99.4747407159585
LC0420499	18.819	18-19	2.42763214770566	99.3743726998996
LC0440850	18.819	18-19	2.06213053462212	97.8320508531281
LC0537202	18.819	18-19	2.28431791543061	99.2668965286379
LC0182379	18.819	18-19	2.54984894430493	99.6821679491469
LC0707362	18.819	18-19	2.68676135665277	99.5845060983782
LC0692807	18.819	18-19	2.28663607871642	99.2663316582915
LC0527819	18.819	18-19	2.45437221241884	99.3773641750075
LC1014267	18.819	18-19	2.49176777940369	99.373471370657
LC0111113	18.819	18-19	2.17533782879202	99.5884911341586
LC0141682	18.82	18-19	2.66544965101422	99.5717631314821
LC0397209	18.82	18-19	2.66483933728727	99.5884911341586
LC0164089	18.82	18-19	1.2610248339924	99.1533081222181
LC0674410	18.82	18-19	2.85774849600845	99.5879396984925
LC0758413	18.82	18-19	1.3912880485953	95
LC0849978	18.82	18-19	2.56999388756745	99.587732528909
LC0871579	18.82	18-19	2.96603842879319	99.5843807608513
LC1006315	18.82	18-19	3.01882943669784	99.5878982812343
LC0218101	18.82	18-19	2.57088137088628	99.5851455336233
LC0492056	18.82	18-19	2.47296111901995	99.6819870786329
LC0737475	18.82	18-19	1.20330491613848	96.706386397108
LC0408141	18.82	18-19	2.08271358017133	99.4747407159585
LC1045547	18.82	18-19	2.79998117810292	99.5878982812343
LC0425277	18.82	18-19	2.62319758559614	99.6821679491469
LC0174265	18.82	18-19	2.09401668112042	99.4780863164938
LC0352401	18.82	18-19	2.57414706415072	99.5851455336233
LC0354311	18.82	18-19	2.43100975033369	99.5883671898531
LC0971527	18.82	18-19	2.53746648108031	99.4739311084305
LC0100313	18.821	18-19	2.02869322839392	99.3877551020408
LC0446614	18.821	18-19	2.16961566222275	98.5346269655403
LC0272516	18.821	18-19	2.56878821231535	99.5884911341586
LC0139995	18.821	18-19	2.31970969428798	99.4747407159585
LC0177687	18.821	18-19	2.18582535961296	99.6821679491469
LC0615863	18.821	18-19	1.90606554475524	99.3735343383585
LC0807686	18.821	18-19	1.93500315145365	98.4566454636759
LC0285718	18.821	18-19	2.52412338523817	99.5884911341586
LC0376823	18.821	18-19	2.31904356639911	99.4747407159585
LC0189230	18.821	18-19	2.11196783720607	99.2673134827702
LC0450862	18.821	18-19	2.21098697383215	99.4777893080708
LC0262080	18.821	18-19	2.17678557492204	99.5884911341586
LC1034270	18.822	18-19	2.84259675970476	99.5877739794892
LC0261722	18.822	18-19	2.10002573010786	99.5851455336233
LC0183862	18.822	18-19	1.52257463269118	99.2638940007361
LC0496306	18.822	18-19	2.59518747643367	99.1363438556556
LC0188287	18.822	18-19	2.54657967563518	99.5884911341586
LC0561118	18.822	18-19	2.55930801090701	99.6853345830683
LC0100357	18.822	18-19	2.13254784246558	99.2641648270787
LC0178853	18.822	18-19	1.99427314897317	99.4747407159585
LC0594053	18.822	18-19	2.396042344811	99.5879396984925
LC0729811	18.822	18-19	2.51289775632065	99.5879396984925
LC0174656	18.822	18-19	1.91708519064057	99.3777183004349
LC0225115	18.822	18-19	2.52582195215666	99.6821679491469
LC0516990	18.822	18-19	2.73104858280922	99.6819870786329
LC0956469	18.822	18-19	2.56780245917705	99.5844225484282
LC1041810	18.822	18-19	2.85938450790196	99.5845478607565
LC0278204	18.822	18-19	2.9116049946234	99.6821679491469
LC0445621	18.822	18-19	2.03148925570975	99.3740166705721
LC0747979	18.822	18-19	2.31145716838103	99.5845060983782
LC0563421	18.822	18-19	2.27112105570413	98.3429853044555
LC0784438	18.822	18-19	1.95308284391209	99.3264977885002
LC0155631	18.823	18-19	2.53644480414908	99.5851455336233
LC0183982	18.823	18-19	2.42787543631317	99.5851455336233
LC0853069	18.823	18-19	2.88467644044346	99.4739311084305
LC0942548	18.823	18-19	2.491991664182	99.3633561184828
LC0191761	18.823	18-19	2.37505975358581	99.5884911341586
LC0788029	18.823	18-19	2.17568572826208	98.8684298627385
LC0199153	18.823	18-19	2.19345854260921	99.5851455336233
LC0270317	18.823	18-19	2.38232328338198	99.5884911341586
LC0219318	18.823	18-19	2.58612576226105	99.5884911341586
LC0647011	18.823	18-19	2.17464119266045	99.3735343383585
LC0862559	18.823	18-19	2.33893435297639	99.4772818657017
LC0404066	18.823	18-19	2.15751720853261	99.5884911341586
LC0529067	18.823	18-19	2.67586079482408	99.380711679443
LC0238429	18.823	18-19	2.05388479039469	99.5884911341586
LC0491526	18.823	18-19	2.55179144364367	99.5882569544405
LC0585050	18.823	18-19	2.67597986618893	99.5879396984925
LC0351484	18.823	18-19	1.30621050816776	98.6584141853463
LC0100383	18.824	18-19	1.94448267215017	98.8691870190699
LC0183719	18.824	18-19	2.19589965240923	99.5884911341586
LC0284837	18.824	18-19	2.64372895780357	99.5884911341586
LC0605724	18.824	18-19	3.04273297962172	99.5879396984925
LC0412186	18.824	18-19	2.47118899413675	98.8323854131817
LC0453258	18.824	18-19	2.07685881012859	99.4780863164938
LC1014099	18.824	18-19	2.61732541578057	99.4770716009654
LC0145945	18.824	18-19	2.74022843226811	99.6821679491469
LC0247789	18.824	18-19	2.52170020959628	99.5884911341586
LC0496211	18.824	18-19	2.30408102945992	98.1925291203642
LC0723378	18.824	18-19	1.99908702262589	99.2661841576196
LC0362486	18.824	18-19	2.33041377334919	99.5874421412759
LC0172695	18.824	18-19	2.21785228025989	99.5884911341586
LC0285288	18.824	18-19	2.59372899870791	99.5851455336233
LC0939442	18.824	18-19	1.80760266991649	97.489119517911
LC0153786	18.825	18-19	2.3991370103386	99.5884911341586
LC0527345	18.825	18-19	2.73483981803157	99.5884498276843
LC0197191	18.825	18-19	2.1002671293576	99.5851455336233
LC0102072	18.825	18-19	2.22610991999127	99.5851455336233
LC0416281	18.825	18-19	2.43105804194203	99.5846452736652
LC0276988	18.825	18-19	2.03610966706058	99.5884911341586
LC0491329	18.825	18-19	2.72964257481135	99.6819870786329
LC0122563	18.825	18-19	2.17669884611857	98.6720631522612
LC0221808	18.825	18-19	2.23449197423899	99.4747407159585
LC0391305	18.825	18-19	2.45421963566	99.4743890190827
LC0642496	18.825	18-19	2.26166722877419	99.5812395309883
LC0730954	18.825	18-19	1.98150148814825	97.2562814070352
LC0250850	18.825	18-19	2.80585413091603	99.5884911341586
LC0397850	18.825	18-19	2.46512993514055	99.5884911341586
LC0731802	18.825	18-19	2.4963760540124	99.5879396984925
LC0393039	18.825	18-19	1.95438725014451	98.8691870190699
LC0456931	18.825	18-19	2.63173793431831	99.584909450005
LC0536185	18.825	18-19	2.84272778083277	99.4878318213772
LC0921275	18.825	18-19	2.65112288112209	99.474142550911
LC0969031	18.825	18-19	2.70284395340383	99.5845060983782
LC0993690	18.825	18-19	2.37480331651608	99.5845060983782
LC0094045	18.825	18-19	1.51627088272934	99.1563159128193
LC0165099	18.825	18-19	2.51404277447199	99.6821679491469
LC0273478	18.825	18-19	2.46347490996396	99.5884911341586
LC0742061	18.825	18-19	2.4440916597005	99.587732528909
LC0415509	18.826	18-19	2.64017324689147	99.5851455336233
LC0711354	18.826	18-19	1.99686176849067	99.3735343383585
LC0684033	18.826	18-19	2.75776031888728	99.5879396984925
LC0654568	18.826	18-19	2.53092931464032	99.5879396984925
LC0695624	18.826	18-19	1.9578944872129	99.3668341708543
LC0157920	18.826	18-19	1.91492464820515	99.5884911341586
LC0256845	18.826	18-19	1.69037330691606	99.367681498829
LC0565438	18.826	18-19	2.61102192444516	99.4777893080708
LC0565298	18.826	18-19	2.76628640736955	99.6819870786329
LC0806549	18.826	18-19	2.50407648818243	99.5843807608513
LC0820491	18.826	18-19	2.41652401426865	98.8885169065952
LC0977403	18.826	18-19	2.61169145149803	99.584464327603
LC0368951	18.826	18-19	1.92427928606188	99.5884911341586
LC0377535	18.826	18-19	2.4168733997768	99.4747407159585
LC0617847	18.826	18-19	2.63846928893321	99.5845896147404
LC0275065	18.826	18-19	2.35667585565864	99.5884911341586
LC0396099	18.826	18-19	1.79782131136402	98.3472733355637
LC0850270	18.826	18-19	2.57384592920708	99.5778045838359
LC0403496	18.826	18-19	2.439364277735	99.6821679491469
LC0678870	18.826	18-19	1.91270020819086	99.2361809045226
LC0358120	18.826	18-19	2.20352241682258	99.4780164625577
LC0131906	18.826	18-19	1.09760432887441	95
LC0135421	18.826	18-19	2.40421774451492	99.5884911341586
LC0393505	18.826	18-19	2.76378726104398	99.681699390203
LC0560316	18.827	18-19	2.43461680151952	98.3398045253715
LC0961876	18.827	18-19	2.65666347138597	99.5878982812343
LC1010446	18.827	18-19	2.5038859723322	99.5275907126344
LC0518662	18.827	18-19	2.68943317921662	99.6819870786329
LC0152212	18.827	18-19	2.12810834910311	99.5851455336233
LC0428724	18.827	18-19	2.58243837681391	99.6821679491469
LC1029605	18.827	18-19	1.7337588355872	99.2662579153684
LC0465306	18.827	18-19	2.5464562895096	99.5916044588759
LC0526755	18.827	18-19	2.33340696687392	97.9814548254276
LC0972399	18.827	18-19	1.73215241806521	97.8672113034453
LC0205170	18.827	18-19	2.32137055766082	99.5884911341586
LC0552767	18.827	18-19	2.35493396655915	99.2669701432588
LC0491170	18.827	18-19	2.70592355188903	99.6821679491469
LC0554400	18.827	18-19	2.82145457040094	99.5845896147404
LC0851298	18.827	18-19	2.44004277670934	99.5845060983782
LC0097922	18.828	18-19	1.96331551138611	99.3777183004349
LC0846912	18.828	18-19	2.7343597135347	99.587732528909
LC0094085	18.828	18-19	1.96444820791666	99.367681498829
LC0524861	18.828	18-19	2.67174658420353	99.376487546512
LC0729360	18.828	18-19	2.06318318796758	99.5845896147404
LC0105010	18.828	18-19	2.59338576604364	99.5884911341586
LC0446166	18.828	18-19	2.78004354112011	99.5882569544405
LC0469320	18.828	18-19	2.78532983501077	99.4777893080708
LC0355382	18.828	18-19	1.71424591101789	95.93174974908
LC0256879	18.828	18-19	2.49945338031334	99.5884911341586
LC0127346	18.828	18-19	1.69775227416775	99.1569086651054
LC0403102	18.828	18-19	2.6150658413437	99.6821679491469
LC0849399	18.828	18-19	2.67473257788938	99.4739311084305
LC0128502	18.828	18-19	1.46493642912173	97.8052860488458
LC1025958	18.828	18-19	1.58916739054605	97.1663987138264
LC0193888	18.828	18-19	2.09708369606652	99.5851455336233
LC0865991	18.828	18-19	2.89675212412754	99.5845060983782
LC0196673	18.828	18-19	2.83700098606253	99.6821679491469
LC0198204	18.828	18-19	1.32510498297141	96.7480762796922
LC0403844	18.829	18-19	2.73076613059001	99.6855135496822
LC1021539	18.829	18-19	2.6130380035027	99.5845478607565
LC0378022	18.829	18-19	2.52507073429168	99.0898748577929
LC0193970	18.829	18-19	1.72640116210292	98.4576781532285
LC0353430	18.829	18-19	2.36087729710204	99.5884911341586
LC0349269	18.829	18-19	2.20379413958807	98.8992974238876
LC0662465	18.829	18-19	1.86534090562458	99.4773869346734
LC0765913	18.829	18-19	2.22297644989339	99.3665158371041
LC0364084	18.829	18-19	2.15685190107001	99.5851455336233
LC0403758	18.829	18-19	2.49778632672197	99.5851455336233
LC0110933	18.829	18-19	2.60260252042026	99.4747407159585
LC0164941	18.829	18-19	1.84185980977506	99.4747407159585
LC0397412	18.83	18-19	2.53422923724875	99.4780863164938
LC0482819	18.83	18-19	2.71643742111412	99.5884222854275
LC0128859	18.83	18-19	1.98771094313031	99.5884911341586
LC0907713	18.83	18-19	2.75226362009077	99.4772818657017
LC0362535	18.83	18-19	2.13820793266816	99.5884773662551
LC0399378	18.83	18-19	2.39373309982901	99.5884911341586
LC1039870	18.83	18-19	2.76173243708943	99.5878982812343
LC0104499	18.83	18-19	2.28400186786771	99.5851455336233
LC0352219	18.83	18-19	1.56169753265399	95
LC0227167	18.83	18-19	1.20330491613848	95.1756440281031
LC0362482	18.83	18-19	2.17906322239498	99.5884911341586
LC0285416	18.83	18-19	2.68401006742026	99.5884911341586
LC0229096	18.83	18-19	1.92500250768098	99.2639678822349
LC0936082	18.83	18-19	2.23355449271452	99.3666432090077
LC0167328	18.83	18-19	2.28582725275327	99.5884911341586
LC0229601	18.83	18-19	2.60437727358856	99.6819977237732
LC0540775	18.83	18-19	1.69504365882129	97.311953938339
LC0210694	18.831	18-19	2.10215918324369	99.3743726998996
LC0251073	18.831	18-19	2.40682961362154	99.5852287931496
LC0285413	18.831	18-19	2.67209785793572	99.5884911341586
LC0821878	18.831	18-19	2.68682388684001	99.5845060983782
LC0948667	18.831	18-19	2.09534373187253	99.4739311084305
LC0787044	18.831	18-19	2.08353845123014	99.2659627953746
LC0175433	18.831	18-19	2.23787034147674	99.4747407159585
LC0349658	18.831	18-19	2.4750170755178	99.5851455336233
LC0206583	18.831	18-19	2.20841448094848	99.5884911341586
LC0180853	18.831	18-19	2.14292105751561	99.4780863164938
LC0749174	18.831	18-19	2.44656823137621	99.5845060983782
LC0564373	18.831	18-19	2.37234115640235	99.4777893080708
LC0672709	18.831	18-19	2.2949949938591	99.3668341708543
LC0251746	18.831	18-19	2.49997560018236	99.5884911341586
LC0111216	18.831	18-19	1.94121318758532	99.4747407159585
LC0096812	18.832	18-19	2.10363270520974	99.2639678822349
LC0204623	18.832	18-19	2.4697189508217	99.5884911341586
LC0344946	18.832	18-19	1.81517913013942	98.6617597858816
LC0356152	18.832	18-19	2.05534009954418	99.2673134827702
LC0961750	18.832	18-19	2.35295391171009	99.4770716009654
LC0593611	18.832	18-19	2.56617813447945	99.6817420435511
LC0170684	18.832	18-19	1.96689229586714	99.4780863164938
LC0466334	18.832	18-19	2.74876153729996	99.5882569544405
LC0408910	18.832	18-19	2.1240801568797	99.5884911341586
LC0926756	18.832	18-19	2.48331622404223	99.5845060983782
LC0406813	18.832	18-19	2.41972450356182	99.6821679491469
LC0139021	18.832	18-19	2.31611718349891	99.5851455336233
LC0270988	18.832	18-19	1.45239984591144	98.07962529274
LC0420428	18.832	18-19	2.15008068623349	99.2639678822349
LC0466966	18.832	18-19	2.59326390857346	99.5882569544405
LC0123560	18.832	18-19	2.49982449583958	99.5884911341586
LC0410716	18.832	18-19	2.22991210833015	99.3777183004349
LC0467303	18.832	18-19	1.83416628394262	99.4780863164938
LC0999882	18.832	18-19	2.52840243795362	98.1907729420042
LC0401367	18.832	18-19	2.43341777677003	99.5851455336233
LC0677946	18.832	18-19	2.32784915490521	99.5879396984925
LC0271304	18.832	18-19	2.2049606141156	99.4780863164938
LC0522391	18.832	18-19	2.06295783408451	99.2668965286379
LC0628317	18.832	18-19	2.70896449026361	99.4807370184255
LC0975206	18.833	18-19	2.20919319571953	99.3767591475674
LC1035184	18.833	18-19	2.69664465758631	99.4739839849901
LC0380120	18.833	18-19	2.40864692565577	99.6817207183061
LC0962205	18.833	18-19	2.34543254749915	99.3767382635794
LC0987500	18.833	18-19	2.46551668871213	99.2461553925018
LC0649412	18.833	18-19	2.12642365373734	99.5879396984925
LC0244675	18.833	18-19	1.9733587998864	99.4747407159585
LC0933015	18.833	18-19	2.45982957814908	99.4739311084305
LC0213188	18.833	18-19	2.24789965088881	99.4747407159585
LC0595828	18.833	18-19	2.06130165620604	99.5879396984925
LC0195427	18.833	18-19	1.37511468469223	95
LC0152994	18.833	18-19	1.85333310500234	97.4105051856808
LC0221824	18.833	18-19	2.07605759576283	99.3743726998996
LC0860769	18.833	18-19	2.38492659839216	99.5845060983782
LC0179764	18.833	18-19	1.77466292253782	99.2639678822349
LC0244093	18.833	18-19	2.37939617519416	99.5847982588314
LC0254867	18.833	18-19	2.16864477688782	99.6821679491469
LC0368781	18.833	18-19	2.23274206272074	98.949481431917
LC0523245	18.833	18-19	2.84318915953214	99.4777893080708
LC1014318	18.833	18-19	2.93161548996287	99.4773344054679
LC0212051	18.834	18-19	2.18104283403075	99.3743726998996
LC0386475	18.834	18-19	2.48523860877548	99.5851455336233
LC0152876	18.834	18-19	2.16640050857507	99.5851455336233
LC0380877	18.834	18-19	1.44185217577329	95
LC0423066	18.834	18-19	2.43059099797306	99.5851455336233
LC0278693	18.834	18-19	2.20392993724463	99.5884911341586
LC0388149	18.834	18-19	2.14634512865047	99.5851455336233
LC0402686	18.834	18-19	1.09516935143176	95
LC0188856	18.834	18-19	2.25577888666702	99.4779291188381
LC1001445	18.834	18-19	2.69780453269401	99.5845060983782
LC0924389	18.834	18-19	2.55005704821117	99.5845060983782
LC0132734	18.834	18-19	1.88001283836677	99.3778431897244
LC0169985	18.835	18-19	1.69319914515372	98.4610237537638
LC0669626	18.835	18-19	2.8881401640473	99.6817420435511
LC0695235	18.835	18-19	2.42336057808498	99.4740368509213
LC0155677	18.835	18-19	2.09853989799286	98.678487788558
LC0431556	18.835	18-19	2.43208698577808	99.5918367346939
LC0977155	18.835	18-19	2.09523911201048	99.4739311084305
LC0223908	18.835	18-19	1.95041353936938	99.2639678822349
LC1037843	18.835	18-19	1.9836713828602	99.4772993801307
LC0150057	18.835	18-19	2.0213133654847	99.5884911341586
LC0226835	18.835	18-19	2.33027169116751	99.5917547851693
LC0186206	18.835	18-19	2.2487332298048	99.4780863164938
LC0897971	18.835	18-19	2.55781987759079	99.5845060983782
LC0241069	18.835	18-19	1.93257522349829	99.5784543325527
LC0243443	18.835	18-19	2.19531836011301	99.5884911341586
LC0880327	18.835	18-19	1.91270020819086	99.3667068757539
LC0101382	18.835	18-19	1.8750612633917	98.6617597858816
LC0180657	18.835	18-19	2.43252034135893	99.5851455336233
LC0212028	18.835	18-19	1.68033551341456	99.2639678822349
LC0223177	18.835	18-19	2.2223522392478	99.5884911341586
LC0452972	18.835	18-19	2.43170141746342	99.584909450005
LC0688056	18.835	18-19	2.4951139924861	99.5879396984925
LC0728033	18.835	18-19	2.35757278405168	99.3735343383585
LC0358978	18.835	18-19	2.10047393625765	98.7286717965875
LC0729774	18.835	18-19	2.25640501833417	99.5845060983782
LC0502577	18.836	18-19	2.48801456782404	99.3740166705721
LC0796517	18.836	18-19	2.40467980547907	99.587732528909
LC0721166	18.836	18-19	1.41497334797082	96.8613016563493
LC0961038	18.836	18-19	2.68740409474946	99.3768844221105
LC0357826	18.836	18-19	2.56901087034735	99.5884911341586
LC0265660	18.836	18-19	2.46569507426257	99.5884911341586
LC0884045	18.836	18-19	2.32147415103056	99.5845060983782
LC0413456	18.836	18-19	1.62107237114363	99.2639678822349
LC0425213	18.836	18-19	2.25273170272602	99.5884911341586
LC0132691	18.836	18-19	2.34760319332599	99.6821998461178
LC0957747	18.836	18-19	2.8463804156884	99.5845060983782
LC0703499	18.836	18-19	2.38962672392673	99.5843807608513
LC0369909	18.836	18-19	2.5094579145654	99.6821679491469
LC0980913	18.836	18-19	2.96667664179179	99.5878568556494
LC0193942	18.837	18-19	2.29088010526716	99.2673134827702
LC0262357	18.837	18-19	1.07918124604762	95
LC0377352	18.837	18-19	2.26014296908821	99.3743726998996
LC0197954	18.837	18-19	2.59037364078262	99.6855766657747
LC0397620	18.837	18-19	2.26554889912032	99.5851455336233
LC0349044	18.837	18-19	2.10792190018628	99.3743726998996
LC0244054	18.837	18-19	2.71472363206278	99.6821679491469
LC0398583	18.837	18-19	2.29267686718512	99.5851455336233
LC0402789	18.837	18-19	1.37199091146491	98.9093342254935
LC0176557	18.837	18-19	1.80848105656595	98.98293743727
LC0365059	18.837	18-19	1.79553244271015	97.5075276012044
LC0142658	18.837	18-19	1.97913846954681	99.2639678822349
LC0161632	18.837	18-19	2.07048117506602	99.5884911341586
LC0169640	18.837	18-19	1.83416628394262	99.4747407159585
LC0223046	18.837	18-19	2.49781393340169	99.5851455336233
LC0425269	18.837	18-19	2.73607763700395	99.6821679491469
LC0132041	18.837	18-19	1.7061201097027	99.4780863164938
LC0177482	18.838	18-19	1.96647026372928	99.4780863164938
LC0272414	18.838	18-19	2.49203362973196	99.5851455336233
LC0384833	18.838	18-19	2.63095643645943	99.5951823352292
LC0455032	18.838	18-19	2.62906284069751	99.4744418036354
LC0739606	18.838	18-19	2.35272263746202	99.4740368509213
LC0751664	18.838	18-19	2.44630411395192	99.4739311084305
LC0714317	18.838	18-19	3.05534392287872	99.5910842969667
LC0395357	18.838	18-19	1.66539335027971	97.8454332552693
LC0475544	18.838	18-19	2.67319606490531	99.5882569544405
LC0180382	18.838	18-19	2.43452100126577	99.5884911341586
LC0345474	18.838	18-19	2.34648989256708	99.5918367346939
LC0851788	18.838	18-19	2.7074253871378	99.5778045838359
LC0887005	18.838	18-19	2.12700755737133	97.2001475371358
LC0867325	18.838	18-19	2.24533990269532	99.2528562334573
LC0150953	18.838	18-19	2.49939837325435	99.5850622406639
LC0518163	18.838	18-19	2.75303889257627	99.5882569544405
LC0141749	18.839	18-19	2.31175386105575	99.6821679491469
LC0557788	18.839	18-19	2.66567478099389	99.4777893080708
LC0609417	18.839	18-19	2.4440916597005	99.4740368509213
LC0726503	18.839	18-19	2.27941596611713	98.5607176328826
LC0203218	18.839	18-19	1.74795530690673	98.4208765473402
LC0345927	18.839	18-19	2.40181395773985	99.5840880123432
LC0416513	18.839	18-19	2.42007132479676	99.5884911341586
LC0618253	18.839	18-19	2.4442946776752	99.5879396984925
LC0925269	18.839	18-19	2.18898469947278	99.2661841576196
LC0171967	18.839	18-19	1.69170020829016	99.3743726998996
LC0274132	18.839	18-19	2.46360933640347	99.5884911341586
LC0502537	18.839	18-19	2.41747169320329	98.9522311117062
LC0201002	18.839	18-19	2.13883931241432	99.5883671898531
LC0157118	18.839	18-19	1.7967130632809	99.5851455336233
LC0144949	18.839	18-19	1.55436800099009	98.4610237537638
LC0346296	18.839	18-19	2.01321653962444	95
LC0724618	18.839	18-19	2.07085025342757	99.2663316582915
LC0177169	18.839	18-19	2.59943545268847	99.6788223486116
LC0417613	18.839	18-19	2.55118153078059	99.6821679491469
LC0182471	18.839	18-19	1.67933703052079	99.367681498829
LC0396601	18.839	18-19	2.59133178296966	99.5848399625017
LC0850810	18.839	18-19	2.50230418905511	99.4739311084305
LC0783929	18.84	18-19	2.2753574310876	99.5845060983782
LC0176814	18.84	18-19	1.57147590368194	99.2639678822349
LC0467792	18.84	18-19	1.16790781000148	95
LC0258136	18.84	18-19	1.9335379019717	99.5884911341586
LC0421165	18.84	18-19	1.8147801457458	99.4743010212623
LC0249643	18.84	18-19	2.42285237241617	99.4780863164938
LC0980966	18.84	18-19	3.08340944435292	99.584464327603
LC0179768	18.84	18-19	1.74601110775193	99.2639678822349
LC0379832	18.84	18-19	2.39105866925485	99.5851455336233
LC0279589	18.84	18-19	2.51575466119086	99.5851455336233
LC0157869	18.84	18-19	2.03035680531084	99.5884911341586
LC0606052	18.84	18-19	2.08955188288645	99.5845896147404
LC0765628	18.84	18-19	2.09905878906805	98.6608637428858
LC0342515	18.84	18-19	2.30601735008412	99.4780863164938
LC0423738	18.84	18-19	2.78909397328651	99.6821466809422
LC0863426	18.84	18-19	2.82635343960633	99.5845060983782
LC0901332	18.84	18-19	2.5866210568173	99.5845060983782
LC0098426	18.841	18-19	1.88473873776963	98.5714285714286
LC0138567	18.841	18-19	2.02423930606909	99.4747407159585
LC0358054	18.841	18-19	2.21529379818651	99.5851455336233
LC0400105	18.841	18-19	2.36059341356525	99.587870665103
LC0549881	18.841	18-19	3.00067263528916	99.6819870786329
LC0834350	18.841	18-19	2.64845759428252	99.5845060983782
LC0829621	18.841	18-19	2.19714266497256	99.5843807608513
LC0238023	18.841	18-19	2.15857355617226	99.5851455336233
LC0243894	18.841	18-19	2.32978419906423	99.6821679491469
LC0265938	18.841	18-19	2.48174352042045	99.3777183004349
LC0654031	18.841	18-19	2.85810991115177	99.5879396984925
LC0691970	18.841	18-19	2.60778731899272	99.4773869346734
LC0275890	18.841	18-19	2.11092624226642	99.4780863164938
LC0232001	18.841	18-19	2.46855408808419	99.5884911341586
LC0167206	18.841	18-19	2.49778632672197	99.5883671898531
LC0148350	18.841	18-19	2.5705429398819	99.6821679491469
LC0260141	18.841	18-19	2.48582076353083	99.5884911341586
LC0616180	18.842	18-19	2.16829118885127	98.5566457921704
LC0776695	18.842	18-19	2.32880757016209	99.5879396984925
LC0355988	18.842	18-19	2.25806231201092	99.2673134827702
LC0583341	18.842	18-19	2.47604867160061	99.5879396984925
LC1009421	18.842	18-19	2.99835089688544	99.6850604750896
LC0802998	18.842	18-19	2.29025726939452	99.079343823234
LC0939783	18.842	18-19	2.11464433890228	99.2656674378835
LC0998673	18.842	18-19	2.92433098470868	99.5877187101964
LC0765060	18.842	18-19	2.23057663626874	99.4740368509213
LC0229683	18.842	18-19	2.02677832865953	99.5851455336233
LC0175084	18.842	18-19	1.94718856552609	98.5714285714286
LC0258307	18.842	18-19	2.1751927883866	99.5884911341586
LC0195663	18.842	18-19	1.77865763194736	99.2639678822349
LC0257393	18.842	18-19	2.15497144154447	99.5851455336233
LC0187787	18.842	18-19	1.27875360095283	95
LC0189622	18.842	18-19	2.28352736486169	99.373618275608
LC0416993	18.842	18-19	2.11042134647396	99.5884911341586
LC0767536	18.842	18-19	2.71168915235535	99.5878568556494
LC0753725	18.843	18-19	1.88688535898601	98.861734181453
LC0440895	18.843	18-19	3.14894797899914	99.5880225080386
LC0806829	18.843	18-19	2.602168551379	99.5845060983782
LC0453893	18.843	18-19	2.16456102926556	99.5882569544405
LC0651280	18.843	18-19	2.28139702184876	99.5879396984925
LC0416376	18.843	18-19	2.50289121194124	99.2740046838407
LC0141223	18.843	18-19	2.41266210737258	99.6821679491469
LC0219961	18.843	18-19	2.49738583253745	99.5851455336233
LC0410536	18.843	18-19	2.73925580326851	99.6821679491469
LC0799992	18.843	18-19	1.9297764328049	98.4499497823904
LC0187099	18.843	18-19	1.57737689191701	98.7617549613467
LC0262222	18.843	18-19	1.56984189940376	96.9755771160923
LC0350822	18.843	18-19	2.38015695150816	99.5851455336233
LC0363969	18.843	18-19	2.69629521618842	99.6821679491469
LC0153553	18.843	18-19	2.19265107066798	99.4747407159585
LC0941870	18.843	18-19	2.23984982069019	99.5845060983782
LC0983391	18.844	18-19	2.54303692290825	99.4739311084305
LC0709711	18.844	18-19	2.44652163408908	99.2797319932998
LC0128391	18.844	18-19	2.48952256075789	99.4780863164938
LC0669846	18.844	18-19	2.67641008280207	99.5879396984925
LC0758237	18.844	18-19	2.14479207849771	99.2626110273169
LC0139078	18.844	18-19	1.76365257056453	95
LC0263142	18.844	18-19	2.32409717168761	99.4780863164938
LC0269827	18.844	18-19	2.12733160938002	99.4747407159585
LC0788355	18.844	18-19	2.21447295052338	99.2663316582915
LC0724774	18.844	18-19	2.18937800584203	99.3667068757539
LC0573388	18.844	18-19	2.27767796260625	99.3668341708543
LC0184452	18.844	18-19	2.60990374718854	99.6821679491469
LC0272310	18.844	18-19	2.29508305925166	98.7822014051522
LC0426398	18.844	18-19	2.62184072173161	99.5851455336233
LC0733990	18.844	18-19	2.45437221241884	99.4740368509213
LC0821747	18.844	18-19	2.80187685375758	99.5845060983782
LC0839746	18.844	18-19	1.4519398693651	95.4668810935772
LC0393083	18.845	18-19	2.30539436677173	99.5851455336233
LC0369445	18.845	18-19	2.30055200879288	99.6821679491469
LC0577991	18.845	18-19	2.84506701787189	99.5845896147404
LC0637798	18.845	18-19	1.71458120883953	99.2663316582915
LC0850862	18.845	18-19	1.78397500341267	98.0582524271845
LC0098394	18.845	18-19	1.8612953935267	99.1569086651054
LC0194214	18.845	18-19	2.18887226077134	99.581799933088
LC0345523	18.845	18-19	2.50952509809382	99.5884911341586
LC0443866	18.845	18-19	2.83487193197413	99.5882569544405
LC0698814	18.845	18-19	2.74113583470064	99.5879396984925
LC0155690	18.845	18-19	2.36082053523794	99.4747407159585
LC0249616	18.845	18-19	2.40541466695186	99.5851455336233
LC0501116	18.845	18-19	2.48797221209359	99.4744418036354
LC0255895	18.845	18-19	1.62273196516472	98.4643693542991
LC0260423	18.845	18-19	1.84360647192451	99.2632037241703
LC0147095	18.845	18-19	2.09822826550294	99.3730722810782
LC0202846	18.845	18-19	2.64997706158958	99.5884911341586
LC0278009	18.845	18-19	1.89092377148901	99.0766142522583
LC0589682	18.845	18-19	2.65217862834466	99.5878568556494
LC0474045	18.846	18-19	2.66653669974119	99.5882569544405
LC0723931	18.846	18-19	1.90319854704298	98.9688650820221
LC0610817	18.846	18-19	2.46304147484323	99.5879396984925
LC0357339	18.846	18-19	1.83340212923186	98.757327080891
LC0365309	18.846	18-19	1.63245729218472	96.5105386416862
LC0376158	18.846	18-19	2.15411952551585	99.0799598527936
LC0259075	18.846	18-19	2.6427018828725	99.6821679491469
LC0352439	18.846	18-19	2.67033864112744	99.5884498276843
LC0899800	18.846	18-19	2.06149017662482	99.4772818657017
LC0128262	18.846	18-19	2.15048012227033	99.2639678822349
LC0246376	18.846	18-19	1.62859325585126	99.0766142522583
LC0676659	18.846	18-19	2.36588091846588	99.4773869346734
LC0463432	18.846	18-19	2.69267951186082	99.4744418036354
LC0181936	18.847	18-19	2.12486272842306	99.2639678822349
LC0240906	18.847	18-19	2.04571405894087	99.5884911341586
LC0353566	18.847	18-19	2.28710719915521	99.4747407159585
LC0224484	18.847	18-19	2.14958856778774	99.3777183004349
LC0707916	18.847	18-19	1.91471328697362	99.2629815745394
LC0177828	18.847	18-19	1.43360984332372	99.2639678822349
LC0201164	18.847	18-19	1.67906431812131	99.4780863164938
LC0224717	18.847	18-19	2.14730523807619	99.5884911341586
LC0260469	18.847	18-19	2.38021124171161	99.5883120795261
LC0400011	18.847	18-19	2.33563840129634	99.5851455336233
LC0130064	18.847	18-19	2.2915020491896	99.5884911341586
LC0345643	18.847	18-19	2.43171748964601	99.5884911341586
LC0446537	18.847	18-19	2.35619801030763	99.2004014720642
LC0227339	18.847	18-19	2.25534488148576	99.5918367346939
LC0273438	18.847	18-19	2.213650548461	99.5884911341586
LC0624098	18.847	18-19	1.89894446686651	99.2629815745394
LC0739277	18.848	18-19	2.52701088024357	99.5845896147404
LC0227174	18.848	18-19	2.04579223272956	99.3743726998996
LC0262624	18.848	18-19	1.53019969820308	98.6617597858816
LC0349954	18.848	18-19	2.21242733272659	99.5884911341586
LC0153364	18.848	18-19	2.35608324914729	99.4747407159585
LC0176039	18.848	18-19	1.69810054562339	99.1569086651054
LC0469193	18.848	18-19	2.87207465269319	99.3773641750075
LC0489305	18.848	18-19	2.40226138245468	97.0642386101162
LC1004626	18.848	18-19	2.65154936326152	99.5845478607565
LC0603995	18.848	18-19	2.74692985437658	99.5879396984925
LC0675080	18.848	18-19	2.21579613258983	99.4773869346734
LC0425031	18.848	18-19	2.42148875776063	99.6821679491469
LC0612038	18.848	18-19	2.53218088461863	99.5845896147404
LC1017783	18.848	18-19	2.66461377370009	99.5845060983782
LC0171328	18.848	18-19	1.23829706787539	97.3870859819338
LC0247178	18.848	18-19	2.30704653521802	99.367681498829
LC0645212	18.848	18-19	2.35667585565864	99.4740368509213
LC0479256	18.848	18-19	1.02612451674545	95
LC0152969	18.848	18-19	2.47771438529796	99.5884911341586
LC0166383	18.848	18-19	2.16583762469013	99.4780863164938
LC0209199	18.848	18-19	2.39839144022948	99.5884911341586
LC0853158	18.848	18-19	2.78892454485468	99.5843807608513
LC0225278	18.848	18-19	2.42944542087002	99.4814319170291
LC0169784	18.849	18-19	1.38881141347352	95
LC0232891	18.849	18-19	1.96364618648484	99.4747407159585
LC0898210	18.849	18-19	2.62828673108951	99.5845060983782
LC0694409	18.849	18-19	2.53907609879278	99.4739311084305
LC0152723	18.849	18-19	2.57980645361963	99.5884911341586
LC0222230	18.849	18-19	2.53202782479788	99.6821679491469
LC0606191	18.849	18-19	2.13820793266816	99.319932998325
LC0925353	18.849	18-19	2.41680687182294	99.2594826430773
LC0438992	18.849	18-19	2.75375153553274	99.6819870786329
LC0397008	18.849	18-19	2.42634857378751	99.2673134827702
LC0731939	18.849	18-19	2.09940437234554	99.3400335008375
LC0480536	18.849	18-19	2.63651798499801	99.6819870786329
LC0365099	18.849	18-19	2.01535975540921	99.3342254934761
LC0397177	18.849	18-19	2.65986868166268	99.5884911341586
LC0633330	18.849	18-19	2.27815889624466	99.4773869346734
LC0200856	18.849	18-19	2.3094811192361	99.5882569544405
LC0665233	18.849	18-19	2.22554187718723	99.4773869346734
LC0752781	18.849	18-19	2.27519614178562	99.5845060983782
LC0834312	18.849	18-19	2.2382217936778	99.584464327603
LC0260344	18.849	18-19	2.38649896555065	99.5884911341586
LC0449558	18.849	18-19	2.82215499801191	99.6819870786329
LC0913621	18.849	18-19	2.62511687149958	99.4739311084305
LC0691409	18.849	18-19	2.56138763730013	99.4773869346734
LC0555855	18.849	18-19	2.37449172494382	99.3773641750075
LC0676264	18.849	18-19	2.60154939527777	99.5845896147404
LC0985684	18.849	18-19	2.81538512855105	99.5912076129205
LC0100695	18.849	18-19	2.54803299072473	99.6821679491469
LC0253817	18.85	18-19	2.10119698586535	99.5851455336233
LC0442876	18.85	18-19	2.06058453136086	98.8692248502894
LC0126314	18.85	18-19	1.93222001387712	98.6751421880227
LC0662514	18.85	18-19	2.00565231535507	99.3735343383585
LC1035083	18.85	18-19	2.50334118036199	99.5845896147404
LC0546161	18.85	18-19	2.82426254679076	99.6853345830683
LC0174957	18.85	18-19	2.08004896757885	98.8524590163934
LC0476123	18.85	18-19	2.63970557341718	99.4811368125063
LC0172061	18.85	18-19	2.55048518369352	99.5884911341586
LC0781773	18.85	18-19	2.16301220977483	99.4739311084305
LC0848940	18.85	18-19	2.67769818147451	99.5842971604814
LC0178316	18.85	18-19	2.06107532362979	99.5884911341586
LC0350736	18.85	18-19	2.97349269248217	99.5874421412759
LC0407575	18.85	18-19	2.77077839616915	99.5884911341586
LC0517309	18.85	18-19	2.63620696843401	99.6853345830683
LC0891234	18.85	18-19	2.02600181735718	98.8182122530967
LC0919613	18.85	18-19	2.64795969004615	99.4771241830065
LC0621303	18.85	18-19	2.57309217706338	99.5845896147404
LC0402533	18.85	18-19	2.41237653650371	99.6821679491469
LC0105200	18.85	18-19	2.54101729284566	99.5884911341586
LC0999456	18.85	18-19	2.46115323499084	99.5845478607565
LC0998324	18.85	18-19	2.96946250797464	99.5845060983782
LC0842101	18.85	18-19	2.38526656895753	99.5878568556494
LC1018626	18.85	18-19	2.94134245225411	99.5878982812343
LC0194899	18.851	18-19	2.34641165892906	99.4747407159585
LC0130178	18.851	18-19	2.18644776077492	99.3777183004349
LC0268352	18.851	18-19	2.41138397832798	99.5851455336233
LC0364656	18.851	18-19	2.53141504551013	99.5884911341586
LC0179809	18.851	18-19	2.10397466938639	99.5751087320174
LC0247409	18.851	18-19	2.80708155572844	99.6855135496822
LC0822272	18.851	18-19	2.66237057051219	99.5844921757196
LC0111076	18.851	18-19	1.78361776519075	99.367681498829
LC0368946	18.851	18-19	1.38703370128236	98.6818333890933
LC0412553	18.851	18-19	2.25940272814259	99.5718061084535
LC0455291	18.851	18-19	2.54560396848142	99.5884498276843
LC0410581	18.851	18-19	2.40500466505037	99.5884911341586
LC0480238	18.851	18-19	2.65155905117171	98.7781608810632
LC0160093	18.851	18-19	2.18692809693477	99.5851455336233
LC0168569	18.851	18-19	2.87942276814355	99.5851455336233
LC0377421	18.851	18-19	2.52269195849108	99.3375710940114
LC0207410	18.851	18-19	2.09025805293132	99.2673134827702
LC0212179	18.851	18-19	1.74256803436614	99.2639678822349
LC0639845	18.851	18-19	2.33209492844608	99.3735343383585
LC0280055	18.851	18-19	2.56559991684371	99.5851455336233
LC1036554	18.851	18-19	2.92062936026744	99.5845478607565
LC0267650	18.851	18-19	2.30505026891722	99.4780863164938
LC0566768	18.852	18-19	2.67348169707335	99.6817420435511
LC0906289	18.852	18-19	2.14575562363721	99.587732528909
LC0385566	18.852	18-19	2.0200296335427	99.2639678822349
LC0934167	18.852	18-19	2.33569855149822	98.6776029460998
LC0369736	18.852	18-19	1.97354346853249	99.2673134827702
LC0398941	18.852	18-19	2.31139356500052	99.5884911341586
LC0948207	18.852	18-19	2.45827515613918	99.5845060983782
LC1005118	18.852	18-19	2.68964621661544	99.5878568556494
LC0420871	18.852	18-19	2.17759420964783	99.2673134827702
LC0365686	18.852	18-19	2.49305354357165	99.5884911341586
LC0128887	18.852	18-19	2.55550556346785	99.5884911341586
LC0241298	18.852	18-19	1.72509452108147	98.8690735102218
LC0273114	18.852	18-19	2.01494034979294	99.6821679491469
LC0393481	18.852	18-19	2.61801670079546	99.6855135496822
LC0163039	18.852	18-19	1.96679854638336	99.4780863164938
LC0268848	18.852	18-19	2.71677936887307	99.5851455336233
LC0158831	18.852	18-19	2.35318506286355	99.5884911341586
LC0278612	18.852	18-19	2.26733602496364	99.5880363063938
LC0275429	18.852	18-19	2.23701562874516	99.5851455336233
LC0543591	18.852	18-19	2.60188623878237	99.4777893080708
LC0668666	18.852	18-19	2.92700059334286	99.5879396984925
LC0843793	18.852	18-19	3.13781285369517	99.5878568556494
LC0904767	18.852	18-19	2.41969145851848	99.4771241830065
LC0417533	18.852	18-19	2.50056577686232	99.5884911341586
LC0621892	18.852	18-19	2.8855364858193	99.5845896147404
LC0240789	18.852	18-19	2.26990969874976	99.5851455336233
LC0741945	18.852	18-19	2.07968762761134	99.079528718704
LC0367246	18.853	18-19	2.16852694619269	99.2639678822349
LC0441012	18.853	18-19	1.13353890837022	95
LC0416415	18.853	18-19	2.37027246784953	99.2673134827702
LC0544344	18.853	18-19	2.5950550897593	99.4811368125063
LC1021939	18.853	18-19	2.56984189940376	99.5845478607565
LC0241198	18.853	18-19	1.69957759139891	98.4610237537638
LC0389316	18.853	18-19	2.47195145468098	99.6821679491469
LC0403680	18.853	18-19	2.46895255726553	99.5750376443032
LC0165892	18.853	18-19	2.44700289846616	99.5884911341586
LC0186105	18.853	18-19	2.13490987913188	99.3609902977584
LC0972829	18.853	18-19	2.28212341880991	99.3667068757539
LC0259280	18.853	18-19	2.16163748070459	99.5884911341586
LC0566531	18.853	18-19	1.83645071372015	99.0694872138171
LC0441799	18.853	18-19	2.74283506535968	99.5884911341586
LC0486641	18.853	18-19	2.75885892642658	99.5884911341586
LC0556489	18.853	18-19	2.52953301232324	99.4777893080708
LC0551818	18.853	18-19	2.33627957435033	99.2635490242025
LC0869198	18.853	18-19	2.46160356112193	99.5845060983782
LC0998463	18.853	18-19	2.51082640618751	99.5878982812343
LC0483417	18.853	18-19	2.74505135779435	99.4744418036354
LC0253008	18.854	18-19	2.41990620636959	99.581799933088
LC0359907	18.854	18-19	2.48079715726845	99.4747407159585
LC0104435	18.854	18-19	2.2753574310876	99.5851455336233
LC0123360	18.854	18-19	1.75694023604672	98.3205085312814
LC0187809	18.854	18-19	1.38881141347352	95.6851858045958
LC0366458	18.854	18-19	2.5116561321233	99.5851455336233
LC0272775	18.854	18-19	2.20533972143152	99.4747407159585
LC0362393	18.854	18-19	2.3430736344518	99.5883671898531
LC0571871	18.854	18-19	1.84849701809037	98.9824608381309
LC0416601	18.854	18-19	2.24239233137574	99.5851455336233
LC0569777	18.854	18-19	2.6085581231169	99.5879396984925
LC0345787	18.854	18-19	2.21136085915512	99.4780863164938
LC0451571	18.854	18-19	2.70999882802519	99.5916044588759
LC0942860	18.854	18-19	2.37632141454728	99.5845060983782
LC0225361	18.854	18-19	2.1152775913959	99.585103891324
LC0413327	18.854	18-19	2.34500103817804	99.6821679491469
LC0159082	18.854	18-19	1.91996670148339	95
LC0792180	18.854	18-19	2.30837229980631	99.2661841576196
LC0547056	18.855	18-19	2.4798631130231	99.4744418036354
LC0801998	18.855	18-19	2.63419503820786	99.5878568556494
LC0829224	18.855	18-19	3.0072526219653	99.5878568556494
LC0387179	18.855	18-19	2.50148375907294	99.5851455336233
LC0950210	18.855	18-19	2.1559733447399	98.8680888114933
LC0100015	18.855	18-19	1.49178177558417	95.5781516540121
LC0537198	18.855	18-19	2.49246703646515	99.3737651116841
LC0756023	18.855	18-19	2.21261369664506	99.4772818657017
LC0151228	18.855	18-19	1.98299445465866	99.4780863164938
LC0195058	18.855	18-19	2.3963214207558	99.5851455336233
LC0721977	18.855	18-19	1.70757017609794	99.1122278056951
LC0099702	18.855	18-19	2.34222522936079	99.4747407159585
LC0175530	18.855	18-19	1.01745072951054	95
LC0139613	18.855	18-19	2.47735281669897	99.5884911341586
LC0416140	18.855	18-19	2.47476970961587	99.5884911341586
LC0594084	18.855	18-19	2.74917956734993	99.6817420435511
LC0365276	18.855	18-19	2.04762527758178	99.2505854800937
LC0641270	18.855	18-19	1.9480215331411	98.3464988619628
LC0763518	18.855	18-19	2.24839018517251	99.4672295938882
LC0939742	18.855	18-19	2.29534714833362	99.4705803511594
LC0286961	18.855	18-19	2.47118899413675	99.5884911341586
LC0127129	18.856	18-19	2.49709558878028	99.5884911341586
LC0380480	18.856	18-19	1.44420098886416	98.3640013382402
LC0385648	18.856	18-19	1.54555450723406	98.8992974238876
LC0169817	18.856	18-19	2.56727345531705	99.5884911341586
LC0206464	18.856	18-19	1.98976118771878	99.5918367346939
LC0448865	18.856	18-19	2.40976410426635	99.584909450005
LC1036028	18.856	18-19	2.67056125160529	99.3768217911348
LC0385356	18.856	18-19	2.57383434292293	99.5884911341586
LC0259026	18.856	18-19	2.20625903520928	99.5884911341586
LC0594970	18.856	18-19	2.6036855496147	99.5879396984925
LC0559731	18.856	18-19	2.5292506445324	99.5882569544405
LC0570320	18.856	18-19	2.05434488876763	99.2663316582915
LC0402455	18.856	18-19	2.32186758063079	99.5751087320174
LC0535737	18.856	18-19	2.13912313410958	99.1564288822683
LC0572896	18.856	18-19	1.87227284622421	99.5845896147404
LC0728275	18.856	18-19	2.83665319381329	99.5845060983782
LC0232784	18.857	18-19	2.44844349996248	99.5851455336233
LC0705379	18.857	18-19	2.5445764915681	99.5845896147404
LC0851567	18.857	18-19	2.82973463651607	99.5845060983782
LC0958332	18.857	18-19	2.68287580956799	99.5878568556494
LC0146524	18.857	18-19	1.97423527744303	99.2673134827702
LC0349057	18.857	18-19	1.22993768590793	95
LC0392432	18.857	18-19	2.01932403715369	98.8691870190699
LC0097431	18.857	18-19	2.07910885760144	99.4780863164938
LC0278064	18.857	18-19	2.71248975754352	99.6821679491469
LC0095090	18.857	18-19	1.94870630890485	99.2642632599826
LC0848335	18.857	18-19	1.87448181769947	99.3732193732194
LC0549509	18.857	18-19	2.78782872476158	99.5882569544405
LC0397811	18.857	18-19	2.5154366811417	99.5884911341586
LC0350536	18.857	18-19	1.82203724807259	99.3777183004349
LC0379934	18.857	18-19	2.2290415731734	99.4771241830065
LC0810081	18.857	18-19	2.31014080179619	99.5845060983782
LC0367036	18.858	18-19	2.28748820840129	99.5851455336233
LC0557100	18.858	18-19	2.78708482094916	99.3773641750075
LC0959797	18.858	18-19	2.3311032263765	98.4566454636759
LC0407048	18.858	18-19	2.60293854841468	99.6821679491469
LC0367703	18.858	18-19	2.46435539321083	99.5851455336233
LC0354911	18.858	18-19	2.19531836011301	99.5851455336233
LC0409629	18.858	18-19	2.50772097668561	98.4576781532285
LC0580176	18.858	18-19	1.75747194776567	99.2596314907873
LC0737492	18.858	18-19	2.5116962399731	99.4739311084305
LC0270060	18.858	18-19	1.47508980338901	99.0632318501171
LC0345773	18.858	18-19	2.22850301665926	99.3743726998996
LC0552565	18.858	18-19	2.61119206086843	99.3773641750075
LC0722277	18.858	18-19	2.11717182751427	99.3735343383585
LC0766587	18.858	18-19	2.29994290002277	99.4773869346734
LC0217493	18.858	18-19	2.12126430522958	99.5884911341586
LC0765001	18.859	18-19	2.0565237240791	99.3734083902962
LC0985282	18.859	18-19	2.76854930965391	99.5845060983782
LC0858457	18.859	18-19	2.86176135554595	99.5878568556494
LC0164639	18.859	18-19	2.2526831619322	99.5851455336233
LC0283236	18.859	18-19	2.17580163284828	99.0799598527936
LC0918456	18.859	18-19	2.63419503820786	99.4772818657017
LC0160952	18.859	18-19	2.08217477548467	99.5884911341586
LC0430004	18.859	18-19	2.52200058318427	99.6821679491469
LC0760087	18.859	18-19	1.8079407212155	99.1556091676719
LC0347302	18.859	18-19	2.13801833961426	99.5851455336233
LC0482191	18.859	18-19	2.77410071950366	99.5882569544405
LC0399516	18.859	18-19	2.39063488115188	99.5918367346939
LC0094325	18.859	18-19	2.16435285578444	99.5852287931496
LC0222963	18.859	18-19	1.99895644047049	99.277350284376
LC0473496	18.859	18-19	2.69768258634958	99.4811368125063
LC0277624	18.859	18-19	2.2669603985977	99.5884911341586
LC0872791	18.859	18-19	2.21410173597323	99.5376109901156
LC0451474	18.859	18-19	2.56015779713163	99.4777893080708
LC0483813	18.859	18-19	2.73839998786101	99.584909450005
LC0463883	18.859	18-19	2.439285313666	99.6819870786329
LC0435543	18.86	18-19	2.80347077249286	99.5884911341586
LC0158121	18.86	18-19	2.46527872727642	99.6821679491469
LC0381421	18.86	18-19	2.32520768948292	99.5884911341586
LC0189357	18.86	18-19	2.56965476399985	99.5884911341586
LC0579705	18.86	18-19	1.99414111112612	99.1832909358683
LC0899932	18.86	18-19	2.62157091558856	99.5845060983782
LC0187421	18.86	18-19	2.49755159906457	99.5884911341586
LC0724653	18.86	18-19	2.50297305906563	99.4772818657017
LC1029947	18.86	18-19	1.17405980772503	95
LC0427495	18.86	18-19	2.49978327643826	99.5884911341586
LC0218006	18.86	18-19	2.58693595041406	99.5851455336233
LC0647861	18.86	18-19	2.14367043347016	99.4773869346734
LC0729282	18.86	18-19	2.78061250323511	99.5879396984925
LC0154772	18.86	18-19	2.46310128472205	99.5885737222371
LC0105797	18.86	18-19	1.41614103116833	98.5814653730345
LC0377867	18.86	18-19	2.40459427571494	99.4780863164938
LC0141628	18.86	18-19	2.31657835154117	99.5918367346939
LC0174121	18.86	18-19	2.44310645673727	99.6821360457724
LC0701749	18.86	18-19	2.14795443093082	99.3668341708543
LC0123317	18.86	18-19	2.58581028045983	99.581799933088
LC0153634	18.86	18-19	2.20131517423399	99.4747407159585
LC0673369	18.86	18-19	1.97122944727624	99.3668341708543
LC0130009	18.861	18-19	2.56929195952859	99.5851455336233
LC0433570	18.861	18-19	2.42921917532101	99.5851455336233
LC0679971	18.861	18-19	2.48273070007994	99.5878568556494
LC0825553	18.861	18-19	2.1773344555057	99.4740368509213
LC0228162	18.861	18-19	1.64137494519213	99.1569086651054
LC0575448	18.861	18-19	2.37821614974988	99.5845896147404
LC0467208	18.861	18-19	2.79739912528314	99.6821679491469
LC0272823	18.861	18-19	2.54660434865427	99.6620943459351
LC0282450	18.861	18-19	1.89867034296553	99.4747407159585
LC0381647	18.861	18-19	2.57306896393162	99.6821679491469
LC1035132	18.861	18-19	2.58266550046624	99.5878982812343
LC0350745	18.861	18-19	2.40812119667581	99.2706590833054
LC0247858	18.861	18-19	2.33459447193228	99.5851455336233
LC0947704	18.861	18-19	2.2425165823656	97.8573819886173
LC0240825	18.861	18-19	1.60927417240459	98.3471627408994
LC0273329	18.861	18-19	1.86516321950609	98.7019069923051
LC1033111	18.861	18-19	2.44396667837458	99.5845478607565
LC0584908	18.861	18-19	2.07430434400144	99.4740368509213
LC0929374	18.861	18-19	2.63712933574907	99.4739311084305
LC0277196	18.862	18-19	1.46746010950726	99.2673134827702
LC0440784	18.862	18-19	1.69381485388942	95
LC0447797	18.862	18-19	1.47158505418519	99.2670928014457
LC0676719	18.862	18-19	2.46915902707201	99.4773869346734
LC0427997	18.862	18-19	2.43231174264938	99.4777893080708
LC0197271	18.862	18-19	2.57702048403088	99.5884911341586
LC0422829	18.862	18-19	2.63548374681491	99.5851455336233
LC0361527	18.862	18-19	2.62678162452161	99.5884911341586
LC0357325	18.862	18-19	1.80827850958277	99.1569086651054
LC0794318	18.862	18-19	2.41635754137413	99.5845060983782
LC0971129	18.862	18-19	2.45502768235678	99.584464327603
LC0993024	18.862	18-19	2.47091006853837	99.4736665660934
LC0219048	18.862	18-19	2.25990431951527	99.5850483552522
LC0614225	18.862	18-19	2.58268820629998	99.5845896147404
LC0475250	18.862	18-19	2.74429298312268	99.5882569544405
LC0710575	18.862	18-19	2.36055554840267	99.5845896147404
LC0791402	18.862	18-19	2.15001920191515	99.3734083902962
LC0888165	18.862	18-19	2.6486917047856	99.4739311084305
LC0407679	18.862	18-19	1.92319219042067	98.5781197724992
LC0879309	18.862	18-19	2.50425332095489	99.5845060983782
LC0155169	18.862	18-19	1.93691568094525	99.1702910672466
LC0144857	18.863	18-19	1.63174807439657	98.3472733355637
LC0884748	18.863	18-19	2.77727453886359	99.587732528909
LC0428109	18.863	18-19	2.43630579745085	99.5851455336233
LC0887193	18.863	18-19	2.86999985863453	99.5778045838359
LC0367012	18.863	18-19	1.9437911989293	98.3205085312814
LC0676415	18.863	18-19	2.16955688243219	99.5879396984925
LC0259682	18.863	18-19	2.49056241732343	99.5877739794892
LC1001932	18.863	18-19	2.27480418963456	99.4739311084305
LC0176151	18.863	18-19	1.83359329399846	99.3877551020408
LC1027099	18.863	18-19	2.93563823976849	99.5878982812343
LC0347493	18.863	18-19	2.36133112513853	99.4847775175644
LC0538494	18.863	18-19	1.10822665637493	95
LC0691556	18.863	18-19	2.48986008441613	99.5845896147404
LC0843550	18.863	18-19	2.91107234010339	99.5845060983782
LC0356607	18.863	18-19	2.26651391990912	99.5851455336233
LC0420560	18.863	18-19	1.53109554687003	96.497156239545
LC0642357	18.863	18-19	2.59109801300951	99.5845896147404
LC0370435	18.863	18-19	2.66748097098499	99.5717631314821
LC0581458	18.863	18-19	2.27657668169855	99.5877601635553
LC0396851	18.864	18-19	2.11106078206982	96.1458681833389
LC0177832	18.864	18-19	1.81451395236824	99.2670928014457
LC0574715	18.864	18-19	1.52968695377292	97.1557788944724
LC0578790	18.864	18-19	2.64413319574683	99.4773869346734
LC0427195	18.864	18-19	2.1424833236595	99.4780863164938
LC0161211	18.864	18-19	1.85588243003604	99.1569086651054
LC0210587	18.864	18-19	2.16711047859666	99.2639678822349
LC0564445	18.864	18-19	2.34877201384462	99.6817420435511
LC0138067	18.864	18-19	2.00868531919517	99.3710270993643
LC0220392	18.864	18-19	1.86681880292605	99.2637461932332
LC0390474	18.864	18-19	2.50365451924296	99.5884911341586
LC0849115	18.864	18-19	2.4696894991411	99.4739311084305
LC0668080	18.864	18-19	2.24029958200271	99.4775444589571
LC0702974	18.864	18-19	2.21874551222347	99.3731353290201
LC0130290	18.864	18-19	2.19456983922864	99.5884911341586
LC0787616	18.864	18-19	2.25842175790164	99.3568485579339
LC0366103	18.864	18-19	2.67227338831295	99.5884911341586
LC0810811	18.864	18-19	2.14279603571356	99.079343823234
LC0184575	18.864	18-19	2.29236684663623	99.5717631314821
LC0368671	18.865	18-19	2.03630944372444	99.4780863164938
LC0925583	18.865	18-19	2.6172520330908	99.5878568556494
LC0656163	18.865	18-19	2.38356404853669	99.5845896147404
LC0405026	18.865	18-19	2.33431298475823	99.5884911341586
LC0519343	18.865	18-19	2.34867473219157	99.3773641750075
LC0998912	18.865	18-19	2.53104440526824	99.5878568556494
LC0246977	18.865	18-19	2.03229634473947	99.5884911341586
LC0260562	18.865	18-19	2.30267718701002	99.5851455336233
LC0759848	18.865	18-19	2.91414209730527	99.6815820345232
LC0160354	18.865	18-19	2.17510574088702	99.4747407159585
LC0094106	18.865	18-19	1.88902142209522	99.4747407159585
LC0163758	18.865	18-19	2.2341881478532	99.5851455336233
LC0153919	18.865	18-19	2.28151060149266	99.5851455336233
LC0764586	18.865	18-19	2.06058453136086	99.3667068757539
LC0180235	18.865	18-19	1.92319219042067	99.3777183004349
LC0101824	18.865	18-19	2.12175675848782	99.4747407159585
LC0754300	18.865	18-19	2.26164345331189	99.587732528909
LC0579181	18.865	18-19	2.68245195363133	99.6817100546119
LC0999545	18.866	18-19	2.63423536828933	99.5878568556494
LC0259632	18.866	18-19	2.60845114876247	99.6821679491469
LC0870884	18.866	18-19	2.69998506626385	99.5845060983782
LC0474054	18.866	18-19	2.72699601358727	99.5882569544405
LC0838668	18.866	18-19	2.58421811211741	98.8717777033813
LC0201255	18.866	18-19	2.39970832524042	99.5884911341586
LC0525021	18.866	18-19	2.54566578712014	99.4744418036354
LC0761197	18.866	18-19	2.16589690999251	98.4499497823904
LC0410863	18.866	18-19	2.54633286831919	99.5850205816405
LC0782746	18.866	18-19	1.69836156605511	97.7462241719969
LC0548737	18.866	18-19	2.42897663851288	99.6853345830683
LC0231810	18.866	18-19	2.19061179781361	99.4780863164938
LC0443471	18.866	18-19	2.42507751477401	99.6855135496822
LC0479450	18.866	18-19	2.0883133155881	99.2668965286379
LC0559781	18.866	18-19	2.39689644914252	99.5879396984925
LC0659149	18.866	18-19	2.44652163408908	99.5812395309883
LC0140072	18.866	18-19	2.43178177242912	99.5851455336233
LC0807939	18.866	18-19	2.6060802645812	99.5845060983782
LC0571932	18.866	18-19	1.63658818372984	97.3624313830499
LC0096005	18.866	18-19	1.63658818372984	99.2673134827702
LC0922343	18.867	18-19	1.14705767102836	95
LC0152802	18.867	18-19	2.63332703435287	99.5884911341586
LC0384484	18.867	18-19	2.76976122629933	99.4780863164938
LC0535711	18.867	18-19	2.18517371235734	99.2668965286379
LC0178323	18.867	18-19	2.10438467128788	99.4780863164938
LC0955682	18.867	18-19	1.49762064978129	97.8038165383328
LC0977441	18.867	18-19	2.77016690566552	99.5844921757196
LC0405983	18.867	18-19	2.26944289107124	99.3776766595289
LC0778269	18.867	18-19	2.58674479224689	99.5845060983782
LC0189744	18.867	18-19	2.197032318918	99.5851455336233
LC0375613	18.867	18-19	2.36250132392901	99.5884911341586
LC0426891	18.867	18-19	2.26356506096086	98.745399799264
LC0244269	18.867	18-19	2.47355995460081	99.5884911341586
LC0366127	18.867	18-19	2.54739314606843	99.5884911341586
LC0778097	18.867	18-19	2.36302876903801	99.5879396984925
LC0971964	18.867	18-19	1.93222001387712	99.158959924943
LC0787348	18.867	18-19	2.13934375615238	98.7813860060261
LC0094969	18.868	18-19	2.28427277985773	99.5852287931496
LC0999990	18.868	18-19	2.26302028310405	98.4822595235702
LC0218518	18.868	18-19	2.41050729662272	99.5845060983782
LC0222339	18.868	18-19	1.88490859416261	99.156146401902
LC0409954	18.868	18-19	2.65988768964946	99.4780863164938
LC0849181	18.868	18-19	2.58714949825434	99.587732528909
LC0213370	18.868	18-19	2.00423536635947	99.4781037770566
LC0246725	18.868	18-19	2.24311249278817	99.4713951154232
LC0359998	18.868	18-19	1.80502484442981	99.2673134827702
LC0279636	18.868	18-19	2.42639738645997	99.5884911341586
LC0228388	18.868	18-19	2.1132412324326	99.5884773662551
LC0238782	18.868	18-19	2.21921765702291	99.4747407159585
LC0175782	18.868	18-19	2.02840856511547	98.5580461692874
LC0498809	18.868	18-19	1.89153745767256	99.1564288822683
LC0192819	18.868	18-19	1.72558497227069	99.581799933088
LC0363507	18.868	18-19	2.5695143595107	99.6821679491469
LC0374824	18.868	18-19	2.39995047438631	99.6821679491469
LC0401361	18.868	18-19	2.46040165221656	99.5851455336233
LC0485434	18.868	18-19	2.75888919348692	99.4777893080708
LC0738768	18.868	18-19	2.09781240736529	99.5609183844478
LC0274532	18.868	18-19	2.39578054814149	99.5851455336233
LC0372763	18.868	18-19	1.89131439938214	98.9628638340582
LC0380227	18.868	18-19	2.32833882269953	99.5884911341586
LC0358358	18.868	18-19	1.85618492672717	99.2572766811643
LC0397797	18.868	18-19	2.65598314187654	99.5851455336233
LC0912211	18.868	18-19	2.6070473457481	99.4739311084305
LC0942315	18.868	18-19	2.42378635702291	99.4739839849901
LC0862448	18.868	18-19	2.64856491059539	99.4739311084305
LC0153234	18.868	18-19	2.4551342931961	99.5884911341586
LC0450793	18.868	18-19	2.48848020842627	99.4777893080708
LC0819376	18.868	18-19	3.14127727563507	99.5845060983782
LC0142197	18.869	18-19	2.34068201924591	99.6855135496822
LC0343651	18.869	18-19	2.66132039544969	99.6821041359925
LC0228634	18.869	18-19	2.3867129388586	99.4747407159585
LC0238878	18.869	18-19	2.21447295052338	99.5849372384937
LC0189404	18.869	18-19	2.27160930137883	99.5851455336233
LC0530844	18.869	18-19	1.73711309430596	98.1557102691123
LC0771735	18.869	18-19	2.29635800474139	99.4739311084305
LC0099460	18.869	18-19	2.33445375115093	99.5851455336233
LC0126321	18.869	18-19	2.05176974689933	99.5884911341586
LC0416715	18.869	18-19	2.20978301484852	99.3141518902643
LC0261090	18.869	18-19	2.70465661264031	99.5851455336233
LC0484023	18.869	18-19	2.51864552433031	99.4777893080708
LC0910007	18.869	18-19	2.80566394283245	99.5878568556494
LC0393044	18.869	18-19	2.11092624226642	99.2639678822349
LC0397830	18.869	18-19	2.71184939150731	99.5884911341586
LC0150867	18.869	18-19	1.90541806870254	99.3743726998996
LC0241299	18.869	18-19	1.9462557071994	99.4780863164938
LC0996652	18.869	18-19	2.78659527514684	99.5912076129205
LC0219437	18.869	18-19	1.96435392929219	99.4780863164938
LC0095053	18.87	18-19	1.96004245572684	99.4747407159585
LC0144235	18.87	18-19	2.22091836355655	99.4747407159585
LC0182472	18.87	18-19	2.03742649794062	99.4747407159585
LC0135519	18.87	18-19	2.55575929308934	99.5884911341586
LC0386302	18.87	18-19	2.2148438480477	99.4780863164938
LC1010997	18.87	18-19	2.54510910233637	99.5845478607565
LC0680230	18.87	18-19	2.89801723129447	99.5877739794892
LC0134320	18.87	18-19	2.58454605651386	99.5884911341586
LC0123521	18.87	18-19	2.27074869022875	99.3777183004349
LC0365890	18.87	18-19	2.14891099310936	99.3743726998996
LC0384313	18.87	18-19	1.64137494519213	98.2669789227166
LC0884444	18.87	18-19	1.2559957267224	95
LC0188079	18.87	18-19	2.17629388253877	99.5885737222371
LC0728066	18.87	18-19	2.7641537069672	99.5879396984925
LC0802328	18.87	18-19	2.61033005901634	99.5843807608513
LC0971099	18.87	18-19	2.65968806428353	99.5845060983782
LC0151476	18.87	18-19	2.18777445516398	99.5852565388989
LC0148880	18.87	18-19	2.47607769519015	99.4747407159585
LC0185841	18.87	18-19	2.09954252869533	99.4780863164938
LC0564316	18.87	18-19	2.01144356202207	99.3773641750075
LC0266206	18.87	18-19	1.40036527334994	95
LC0268907	18.87	18-19	2.48777449738067	99.5884911341586
LC0353482	18.87	18-19	1.98154680504524	99.5851455336233
LC0354774	18.87	18-19	2.5411047552328	99.5884911341586
LC0375604	18.87	18-19	2.40176230213683	99.5851455336233
LC0396551	18.87	18-19	2.83021001955361	99.5884911341586
LC0474742	18.87	18-19	2.4223107250018	99.5851455336233
LC0203513	18.87	18-19	1.86534090562458	99.4780863164938
LC0227710	18.87	18-19	2.27200414624344	99.5884911341586
LC0743557	18.87	18-19	2.57247660946575	99.5845060983782
LC0180579	18.871	18-19	2.16598582277445	99.3743726998996
LC1016390	18.871	18-19	2.93396788402205	99.587691069992
LC0257975	18.871	18-19	2.43687792771066	99.6821679491469
LC0897882	18.871	18-19	2.49580788680177	99.4638788366171
LC0099759	18.871	18-19	2.13264385097308	99.3777183004349
LC1028395	18.871	18-19	2.79920955199811	99.5878982812343
LC0214032	18.871	18-19	2.03072112936046	99.5851455336233
LC0100594	18.871	18-19	2.91357545462608	99.6855135496822
LC0185121	18.871	18-19	2.52092873470895	99.5851455336233
LC0513509	18.871	18-19	2.61341894503457	99.5882569544405
LC0820054	18.871	18-19	2.52860821596358	99.5845060983782
LC0842525	18.871	18-19	2.09461086303214	99.3667068757539
LC0164558	18.871	18-19	1.73527944806046	99.4780863164938
LC0228418	18.871	18-19	2.09593610218079	99.5882293863613
LC0905492	18.871	18-19	2.39130568814291	99.5778045838359
LC0213149	18.872	18-19	1.92798594709943	99.3777183004349
LC0228780	18.872	18-19	2.00030389978481	98.8691870190699
LC1011566	18.872	18-19	2.74448074554752	99.584464327603
LC1014437	18.872	18-19	2.57319662080477	99.5878982812343
LC0657797	18.872	18-19	2.11424391368891	99.4773869346734
LC0723480	18.872	18-19	2.08048217906804	99.2659627953746
LC0764169	18.872	18-19	2.0503024039624	98.4566454636759
LC0240301	18.872	18-19	2.51047798428135	99.5851455336233
LC0139000	18.872	18-19	2.49129164068759	99.5851455336233
LC0352030	18.872	18-19	2.15259407792747	99.4780863164938
LC0816677	18.872	18-19	2.75329189975792	99.5845060983782
LC0271947	18.872	18-19	2.53683610026608	99.0465038474406
LC0272957	18.872	18-19	2.50110036069721	99.5884911341586
LC0376443	18.872	18-19	2.43025247990311	99.5851455336233
LC0785865	18.872	18-19	1.89209460269048	99.3667068757539
LC0251739	18.872	18-19	2.26923266380683	99.5851455336233
LC0349025	18.872	18-19	2.11554394803222	99.5851455336233
LC0360677	18.872	18-19	2.3209351954686	99.4747407159585
LC0512477	18.872	18-19	2.59421570237058	99.3874066883139
LC0444860	18.872	18-19	2.0119508660594	99.3740166705721
LC0757151	18.872	18-19	2.45305829720277	99.5845060983782
LC0255381	18.872	18-19	2.02978947083186	99.5884085129166
LC0572733	18.872	18-19	2.13506901382345	99.4773869346734
LC0153450	18.873	18-19	2.02255208418501	99.2639678822349
LC0245614	18.873	18-19	2.6793461179855	99.6821679491469
LC0219987	18.873	18-19	2.29942012598203	99.4747407159585
LC0285709	18.873	18-19	2.52041802335355	99.5851455336233
LC0146198	18.873	18-19	2.43528681224013	99.6821679491469
LC0178578	18.873	18-19	1.86882070619752	99.2673134827702
LC0246292	18.873	18-19	2.08004896757885	99.5884911341586
LC0187426	18.873	18-19	2.3859099947861	99.5884911341586
LC0435877	18.873	18-19	2.74840511997843	99.5884360570167
LC0939359	18.873	18-19	2.484698353024	98.5893311888487
LC0752849	18.873	18-19	1.87087189506774	99.2626110273169
LC0367568	18.873	18-19	2.50994140415823	99.3743726998996
LC0392769	18.873	18-19	2.04206334943216	99.1569086651054
LC0220189	18.873	18-19	2.35144842290912	99.5851455336233
LC0873486	18.873	18-19	2.74755939631479	99.584464327603
LC0367025	18.873	18-19	1.01828430842653	95
LC0463076	18.873	18-19	2.45178643552429	99.584909450005
LC0124960	18.873	18-19	2.38754998739023	99.6821679491469
LC0372826	18.873	18-19	2.29730081277148	99.5884911341586
LC0169183	18.873	18-19	2.40466270087372	99.5851455336233
LC0231382	18.874	18-19	2.26323353843949	99.5884911341586
LC0416944	18.874	18-19	2.24415337255143	99.1569086651054
LC0213401	18.874	18-19	2.03350417294517	99.4780863164938
LC0278259	18.874	18-19	2.48228746216302	99.5884911341586
LC0268314	18.874	18-19	2.23080642846888	99.3325283423895
LC0345403	18.874	18-19	2.51096034021741	99.5850483552522
LC0993022	18.874	18-19	2.43468065661714	99.4772293153715
LC0173455	18.874	18-19	2.17207725696948	99.5884911341586
LC0649570	18.874	18-19	2.78056211895706	99.5879396984925
LC0279051	18.874	18-19	2.1054420548017	99.2639678822349
LC0381111	18.874	18-19	2.54912592675811	99.5884911341586
LC0218607	18.874	18-19	2.11257148986498	98.9695550351288
LC0378362	18.874	18-19	1.16076856186113	95
LC0157705	18.874	18-19	2.40198609872347	99.5884911341586
LC0183601	18.874	18-19	1.97740348087343	99.3777183004349
LC0570331	18.874	18-19	2.20270622699036	99.5845896147404
LC0150383	18.874	18-19	2.484698353024	99.4747407159585
LC0169663	18.874	18-19	2.60530504614111	99.5884911341586
LC0273763	18.874	18-19	2.28282595915353	99.4747407159585
LC0175261	18.875	18-19	2.49295584737542	99.5884911341586
LC0101741	18.875	18-19	1.85715150268749	99.1526275245336
LC0722111	18.875	18-19	1.66595602945396	98.7582005623243
LC0224167	18.875	18-19	2.36567514045592	99.5851455336233
LC0361846	18.875	18-19	2.66830203197261	99.6821679491469
LC0564515	18.875	18-19	1.95607233699518	99.5879396984925
LC0391510	18.875	18-19	1.98600993185326	99.2673134827702
LC0100059	18.875	18-19	1.69442969095708	99.2639678822349
LC0127883	18.875	18-19	2.15712419550487	99.5884911341586
LC0223190	18.875	18-19	1.88716702089477	99.2639678822349
LC0279287	18.875	18-19	2.21058602490516	99.3777183004349
LC0397433	18.875	18-19	2.24703988042975	99.5844225484282
LC0369883	18.875	18-19	2.84553831545822	99.6820934979754
LC0425678	18.875	18-19	2.53612898575892	99.5884911341586
LC0386887	18.875	18-19	2.54906459872272	99.5851455336233
LC0226321	18.875	18-19	2.28244083582987	99.5884911341586
LC0398478	18.875	18-19	2.36739319792248	98.9294078287053
LC0690252	18.875	18-19	1.83985498460189	99.4773869346734
LC0642316	18.875	18-19	2.66253118412564	99.5879396984925
LC0753831	18.875	18-19	2.15332696149091	99.5845060983782
LC0152945	18.876	18-19	2.38399478944173	99.3743726998996
LC0376414	18.876	18-19	2.36748637616779	99.5851455336233
LC0185719	18.876	18-19	1.31722734917642	95
LC0367255	18.876	18-19	2.29583089495859	99.5884911341586
LC0163840	18.876	18-19	2.12251077061032	99.4747407159585
LC0130145	18.876	18-19	2.34691992584562	99.5886562771721
LC0396187	18.876	18-19	2.61499207582643	99.5851455336233
LC0350564	18.876	18-19	2.60469034866023	99.6821679491469
LC0683122	18.876	18-19	2.38717618634988	99.5879258936648
LC0591704	18.876	18-19	3.01545197031533	99.5845896147404
LC0266717	18.876	18-19	2.62142556590045	99.5884911341586
LC0426050	18.876	18-19	2.66131092286161	99.5884498276843
LC0736406	18.876	18-19	2.3450991461329	99.2661841576196
LC0388417	18.876	18-19	1.60595115756487	99.2673134827702
LC0197962	18.876	18-19	2.54581411596128	99.5884911341586
LC0166060	18.876	18-19	1.41614103116833	97.4640347942456
LC0347558	18.876	18-19	2.43147634443156	99.2673134827702
LC0899854	18.876	18-19	2.66607784724606	99.4772818657017
LC0760603	18.876	18-19	2.99796709423127	99.4806326229728
LC1005683	18.876	18-19	2.80517450497235	99.4739839849901
LC0194752	18.876	18-19	1.92085349612126	99.4780863164938
LC0154327	18.876	18-19	2.37827068309636	99.5884911341586
LC0439770	18.876	18-19	2.17146316508384	99.5884911341586
LC0594538	18.876	18-19	2.62218292678275	99.5879396984925
LC0162655	18.877	18-19	1.85901814388889	99.4780863164938
LC0420001	18.877	18-19	2.42717764400156	99.4780863164938
LC0497975	18.877	18-19	2.36231279532651	99.1067246570759
LC0938176	18.877	18-19	2.29756355710936	99.5878154217352
LC0561748	18.877	18-19	2.01644831825904	98.7915508988049
LC0691987	18.877	18-19	2.37421660542837	99.5845896147404
LC0172600	18.877	18-19	1.88513496606343	99.4780863164938
LC1001123	18.877	18-19	1.88767355245445	99.2562066539351
LC0244496	18.877	18-19	2.20373980863386	99.4780863164938
LC0123684	18.877	18-19	2.56478438450399	99.5884911341586
LC0159673	18.877	18-19	1.25358028956218	95.603880896621
LC0618990	18.877	18-19	2.6834793154629	99.5845896147404
LC0181312	18.877	18-19	1.96199028744006	99.4747407159585
LC0777262	18.877	18-19	1.91179659043725	98.346166722464
LC0424777	18.877	18-19	2.76791984895489	99.588394739484
LC0105279	18.877	18-19	1.35314654621398	98.7788558046169
LC0352709	18.877	18-19	2.53731527311201	99.5884911341586
LC0188612	18.877	18-19	2.03630944372444	99.6821679491469
LC0425278	18.877	18-19	1.33000770087276	96.6677818668451
LC0122635	18.878	18-19	1.72721582090849	98.7587822014052
LC0360637	18.878	18-19	2.47080726130185	99.5884911341586
LC0596538	18.878	18-19	2.63397315578967	99.5879258936648
LC0171552	18.878	18-19	2.07353506505878	99.5851455336233
LC0486539	18.878	18-19	2.09919705537992	95
LC0128116	18.878	18-19	1.94121318758532	99.2673134827702
LC0227307	18.878	18-19	1.99633651809578	99.5884911341586
LC0430468	18.878	18-19	2.24924728922395	99.5884911341586
LC0093811	18.878	18-19	1.82988244644349	98.7587822014052
LC0422734	18.878	18-19	1.585799009013	95.6469367952621
LC0170337	18.878	18-19	2.37386787032707	99.5884911341586
LC0225608	18.878	18-19	2.28941056088599	99.5884911341586
LC0968162	18.878	18-19	3.3044172774874	99.5878982812343
LC0381121	18.878	18-19	2.64256343710439	99.5884911341586
LC0242039	18.878	18-19	1.64552051490587	99.2639678822349
LC0271965	18.878	18-19	2.42281956452328	99.5851455336233
LC0496040	18.878	18-19	2.64031245659013	99.4844843169417
LC0447974	18.878	18-19	2.26488862612062	99.5882569544405
LC0941431	18.878	18-19	2.10109376673666	98.5569357484849
LC0191881	18.879	18-19	1.56348108539441	98.9628638340582
LC0264956	18.879	18-19	1.21058602490516	98.9896286383406
LC0818177	18.879	18-19	2.53614162290503	99.4705803511594
LC0372649	18.879	18-19	2.15133920029636	99.5884911341586
LC0174687	18.879	18-19	1.15986784709257	95
LC0231372	18.879	18-19	2.28266742031975	99.3777183004349
LC0374547	18.879	18-19	2.03933478873809	99.4747407159585
LC0426225	18.879	18-19	2.44509021759835	99.2673134827702
LC1028287	18.879	18-19	2.55316669949605	99.5878982812343
LC0169314	18.879	18-19	2.57630678958809	99.5985279357645
LC0206048	18.879	18-19	1.73215241806521	99.2673134827702
LC0257008	18.879	18-19	2.25664559804445	99.5851455336233
LC0209277	18.879	18-19	2.00766244653728	98.7720824411135
LC0223215	18.879	18-19	1.88001283836677	99.2639678822349
LC0096341	18.879	18-19	1.99135900263795	99.157134256472
LC0857990	18.879	18-19	2.29738841188063	98.6261895188313
LC1035698	18.879	18-19	1.43088094645289	99.0350789024022
LC0691989	18.879	18-19	2.11451090484887	99.5879396984925
LC0750008	18.879	18-19	2.33006863595439	99.3667068757539
LC0127310	18.88	18-19	2.33383001044565	99.5884911341586
LC0491511	18.88	18-19	2.6539068296417	99.5882569544405
LC0821423	18.88	18-19	2.66001122128933	99.5845060983782
LC0663508	18.88	18-19	2.5745521086639	99.5879396984925
LC0104662	18.88	18-19	1.91944421046524	95
LC0127177	18.88	18-19	2.52959716122542	99.5884911341586
LC0592268	18.88	18-19	2.2964457942064	99.5879396984925
LC0659872	18.88	18-19	2.26554889912032	99.4740368509213
LC0179851	18.88	18-19	1.90401188359739	99.156852248394
LC0638114	18.88	18-19	2.11994836003092	98.4569554157183
LC0251776	18.88	18-19	2.53420385104492	99.5851455336233
LC0390296	18.88	18-19	2.28166956310772	99.5851455336233
LC0095914	18.88	18-19	1.73045926004577	99.4767558864963
LC0224331	18.88	18-19	1.87563993700417	99.2673134827702
LC0188687	18.88	18-19	2.20798424676616	99.5884911341586
LC0151647	18.88	18-19	2.33469495886716	99.5784543325527
LC0194914	18.88	18-19	2.09642333059527	99.4747407159585
LC0433545	18.88	18-19	2.25185713727142	98.5814653730345
LC0981422	18.88	18-19	2.26351771609197	99.5879396984925
LC0226522	18.88	18-19	2.16292268605543	99.4780863164938
LC0245765	18.88	18-19	2.26104864334423	99.5884911341586
LC0360477	18.881	18-19	2.62782653791793	99.6821679491469
LC1032515	18.881	18-19	2.57068301228495	99.4738782212392
LC0093775	18.881	18-19	1.88609573243775	99.3743726998996
LC0175164	18.881	18-19	1.89103541531531	99.4713951154232
LC0175352	18.881	18-19	1.85817613798234	98.1967213114754
LC0901172	18.881	18-19	2.59376220038079	99.5879396984925
LC0124958	18.881	18-19	2.62278372542721	99.581799933088
LC0410541	18.881	18-19	2.41126606651214	99.5884911341586
LC0777545	18.881	18-19	1.93206769220072	99.2661841576196
LC0381642	18.881	18-19	2.06870521969194	99.5884911341586
LC0409746	18.881	18-19	2.45641158610518	99.5884911341586
LC0445256	18.881	18-19	1.77800646142351	99.016393442623
LC0172646	18.881	18-19	2.44675457054465	99.5851455336233
LC0181239	18.881	18-19	1.959518376973	99.2671663766564
LC0556135	18.881	18-19	2.70444223726851	99.3773641750075
LC0784639	18.881	18-19	1.93621204432025	99.3735343383585
LC0226825	18.881	18-19	2.72493909600082	99.6855135496822
LC0227636	18.881	18-19	2.03286041595214	99.5851455336233
LC0244806	18.881	18-19	2.05888133934956	99.3743726998996
LC0352451	18.881	18-19	2.70529910456941	99.5884911341586
LC0434068	18.881	18-19	1.9287030274306	99.4479759116762
LC0849469	18.881	18-19	2.64173183439566	99.5845060983782
LC0385323	18.882	18-19	2.36960543408435	99.5851455336233
LC0467304	18.882	18-19	2.93917467550674	99.5882569544405
LC0881847	18.882	18-19	1.55254654795566	97.9444258453298
LC0272891	18.882	18-19	2.33340696687392	99.5751087320174
LC0623360	18.882	18-19	2.00341744520219	99.2696817420435
LC0175983	18.882	18-19	2.08156332098039	99.4747407159585
LC0346907	18.882	18-19	2.53444496008895	98.4911341585815
LC0450961	18.882	18-19	1.44607093570101	95.7457490962646
LC0887017	18.882	18-19	2.44456001960127	99.5876496027356
LC0428646	18.882	18-19	2.33411181073115	99.4780863164938
LC0395646	18.882	18-19	2.51499907807868	99.5884911341586
LC0456374	18.882	18-19	2.70367820088036	99.4744418036354
LC0977644	18.882	18-19	1.47813342810052	96.5888929802832
LC0223856	18.882	18-19	2.10656483484676	99.5851455336233
LC0381628	18.882	18-19	1.9029813997975	98.5714285714286
LC0710586	18.882	18-19	2.47697646575953	99.4773869346734
LC0139292	18.882	18-19	2.38008455401153	98.9699685639757
LC0138776	18.882	18-19	2.43509548605829	99.5885737222371
LC0167268	18.882	18-19	2.21194774367943	99.5884911341586
LC0202626	18.882	18-19	2.01732555456172	99.4780863164938
LC0257872	18.882	18-19	2.46384821405088	99.5851455336233
LC0836023	18.882	18-19	2.66749964871086	99.5845060983782
LC0156247	18.882	18-19	1.9223101632144	98.6717965874874
LC0153398	18.882	18-19	1.86587352820781	99.3743726998996
LC0384961	18.882	18-19	2.25681392458089	99.5875251509054
LC0391472	18.882	18-19	1.79574102086924	99.2673134827702
LC0140356	18.882	18-19	1.02489596010748	95
LC0644309	18.882	18-19	2.20970263212035	99.3668341708543
LC0105201	18.882	18-19	2.70241330219556	99.5884911341586
LC0609231	18.882	18-19	2.83913223394966	99.587580472103
LC0753715	18.882	18-19	1.93821941781274	99.4737724149489
LC0773088	18.882	18-19	2.1351962796066	99.5843807608513
LC1042778	18.882	18-19	2.93849470749269	99.5845478607565
LC0435462	18.882	18-19	2.86196431084323	99.5884911341586
LC0709632	18.882	18-19	2.54424172740874	99.5845060983782
LC0226989	18.882	18-19	2.63734961191752	99.5851455336233
LC0461433	18.882	18-19	2.16577833129364	99.4724462365591
LC0169937	18.883	18-19	2.67026441227081	99.5884911341586
LC0806703	18.883	18-19	2.40957810728864	99.5845060983782
LC0826787	18.883	18-19	2.18389591538561	99.4772818657017
LC0162027	18.883	18-19	1.68529378138678	99.1569086651054
LC0146977	18.883	18-19	2.01384799587183	99.5851455336233
LC0232823	18.883	18-19	2.45178643552429	99.5851455336233
LC0593249	18.883	18-19	2.5703794649587	99.6817420435511
LC0658199	18.883	18-19	2.26375438884001	99.4773869346734
LC0910358	18.883	18-19	2.65486931946852	99.4739311084305
LC1040337	18.883	18-19	2.65741920720826	99.5845478607565
LC0163835	18.883	18-19	1.95322797155985	98.5680829708933
LC0473680	18.883	18-19	2.82803442313048	99.4777893080708
LC0257067	18.883	18-19	2.13094456804468	99.4780863164938
LC0176695	18.883	18-19	1.89019738621003	98.8691870190699
LC0165496	18.883	18-19	2.30541586383804	99.6821679491469
LC0795921	18.883	18-19	2.25534488148576	99.5843807608513
LC0140300	18.883	18-19	2.26566669945248	99.6821679491469
LC0226918	18.883	18-19	2.36748637616779	99.5884911341586
LC0456688	18.883	18-19	2.70185281644159	99.4777893080708
LC0259393	18.883	18-19	1.89153745767256	98.7944119820001
LC0365143	18.884	18-19	2.45744284072842	99.581799933088
LC0788331	18.884	18-19	2.58703711774346	99.587732528909
LC0436022	18.884	18-19	2.01021512521423	99.3775933609958
LC0900897	18.884	18-19	2.67586079482408	99.5778045838359
LC0224505	18.884	18-19	2.51114777849477	99.6821679491469
LC0605813	18.884	18-19	3.05494228886163	99.6817420435511
LC0743556	18.884	18-19	2.43509548605829	99.5843807608513
LC0123628	18.884	18-19	2.28578227377939	99.5852287931496
LC0126448	18.884	18-19	1.08421868673924	95
LC0753691	18.884	18-19	1.93308216236979	98.7715892355068
LC0160574	18.884	18-19	1.27554168840131	98.1197724991636
LC1003535	18.884	18-19	2.60923145631506	99.5878982812343
LC0890451	18.884	18-19	2.59884520035703	99.5843807608513
LC0438984	18.884	18-19	2.86733782836207	99.6821679491469
LC0980516	18.884	18-19	2.23177532397509	99.2661841576196
LC0260443	18.885	18-19	2.44226021456056	99.6821679491469
LC1007629	18.885	18-19	2.67241191483063	99.587580472103
LC1044897	18.885	18-19	3.20169474620716	99.5878154217352
LC0363816	18.885	18-19	2.09978419660358	99.5884911341586
LC0441802	18.885	18-19	2.72444791446434	99.5851455336233
LC0938289	18.885	18-19	2.04606573023069	98.4499497823904
LC0947256	18.885	18-19	2.06926098628475	99.2561318858062
LC0268049	18.885	18-19	1.95225953659082	98.6717965874874
LC0569097	18.885	18-19	2.13580028330211	99.5879396984925
LC0556711	18.885	18-19	2.53507881868985	99.3773641750075
LC0174396	18.885	18-19	1.91755802082544	99.2639678822349
LC1024657	18.885	18-19	2.3932416774491	99.5845478607565
LC0629915	18.885	18-19	2.43191030945763	99.5845896147404
LC0154951	18.886	18-19	2.24750682414992	99.3743726998996
LC0362981	18.886	18-19	2.45832050931808	99.5884911341586
LC0587597	18.886	18-19	2.62717119988205	99.6817420435511
LC0647199	18.886	18-19	2.59212121746588	99.5878982812343
LC0442237	18.886	18-19	2.74387805330408	99.5884911341586
LC0920721	18.886	18-19	2.41607439092239	99.5844921757196
LC0193666	18.886	18-19	2.05480450022095	99.367681498829
LC0142116	18.886	18-19	2.44804123215568	99.5884911341586
LC0171371	18.886	18-19	1.08671566394488	95
LC0261425	18.886	18-19	2.41959230829958	99.6821679491469
LC0162930	18.886	18-19	1.60948768985329	99.1569086651054
LC0355124	18.886	18-19	2.14516531735066	96.5272666443627
LC0378044	18.886	18-19	2.56354041118945	98.5915021746404
LC0761293	18.886	18-19	2.43296929087441	99.4739311084305
LC0190816	18.886	18-19	2.05899509352542	98.8223486115758
LC0130314	18.886	18-19	2.24037449695823	99.3743726998996
LC0144189	18.886	18-19	1.97959389584893	99.2639678822349
LC0723927	18.886	18-19	2.00225247992054	99.3735343383585
LC0636395	18.886	18-19	2.62228657207032	99.5879396984925
LC0657153	18.886	18-19	2.5231609449886	99.5879396984925
LC0707376	18.886	18-19	2.09847066565063	99.4739311084305
LC0553689	18.886	18-19	2.55382236675385	99.5882569544405
LC0161222	18.886	18-19	2.11670734139309	99.4747407159585
LC0944887	18.887	18-19	2.48395796490097	99.5845060983782
LC0985444	18.887	18-19	2.67752483045371	99.4738782212392
LC0360358	18.887	18-19	2.52273106004858	99.6821679491469
LC0422108	18.887	18-19	2.58712702447846	99.5884911341586
LC0431058	18.887	18-19	1.47813342810052	99.1937102709936
LC0166536	18.887	18-19	2.45712462630341	99.4780863164938
LC0781906	18.887	18-19	1.36492603378998	96.1968530297958
LC1005517	18.887	18-19	2.39541376747502	98.3681812089532
LC0807315	18.887	18-19	2.70647881197556	99.5845060983782
LC0627572	18.887	18-19	2.37714226665908	99.4773869346734
LC0828291	18.887	18-19	2.62891997731252	99.5845060983782
LC0415908	18.887	18-19	2.34378265466953	99.4747407159585
LC0646949	18.887	18-19	2.6207812890403	99.5845896147404
LC0824869	18.887	18-19	3.00446324880336	99.5878568556494
LC0173216	18.887	18-19	2.00462226570078	99.3777183004349
LC0385856	18.887	18-19	1.8165726960261	99.2673134827702
LC0442583	18.887	18-19	2.27060897082318	99.4747407159585
LC0939865	18.887	18-19	2.16829118885127	99.4739311084305
LC0582441	18.887	18-19	2.70692250946904	99.5845896147404
LC0461966	18.887	18-19	1.37894269861344	98.3128577645365
LC0569165	18.887	18-19	2.04840295615274	99.5879396984925
LC0390502	18.888	18-19	2.48867760219458	99.5884911341586
LC0743270	18.888	18-19	1.98645821273731	98.2552493218579
LC0412309	18.888	18-19	2.22714082542319	99.4747407159585
LC0568365	18.888	18-19	2.34701760132495	99.5845896147404
LC0785164	18.888	18-19	2.40923972674878	99.5843807608513
LC0242435	18.888	18-19	2.30109513495094	99.5852704103816
LC0253869	18.888	18-19	2.28447585300532	99.5884911341586
LC0393358	18.888	18-19	2.57206962369713	99.6821679491469
LC0774393	18.888	18-19	2.54209061155518	99.4739311084305
LC0138334	18.888	18-19	2.27367246194261	99.5884911341586
LC0378457	18.888	18-19	2.33779857726225	99.2673134827702
LC0444239	18.888	18-19	2.39153493708802	99.5851455336233
LC0459761	18.888	18-19	2.86471275570567	99.6848809922896
LC0123941	18.888	18-19	1.94586232448962	99.1569086651054
LC0388885	18.888	18-19	2.7701152947871	99.6855135496822
LC0465336	18.888	18-19	2.41219165524157	99.4710942991999
LC0142745	18.888	18-19	2.56235235277681	99.6821679491469
LC0467103	18.888	18-19	2.69101957199875	99.5884911341586
LC0690818	18.888	18-19	1.79699039054569	98.9690721649485
LC0285136	18.888	18-19	1.81497968376076	99.3743726998996
LC0242953	18.888	18-19	2.49739964883159	99.5884911341586
LC0467003	18.889	18-19	2.36204871771471	99.4744418036354
LC0168795	18.889	18-19	2.45629010088269	99.6821679491469
LC0927579	18.889	18-19	1.99414111112612	95.5812395309883
LC0980100	18.889	18-19	2.94846187006128	99.5878982812343
LC0472034	18.889	18-19	2.85234578078546	99.4777893080708
LC0197513	18.889	18-19	2.51969676715985	99.367681498829
LC0378253	18.889	18-19	2.22128379949269	99.3777183004349
LC0732200	18.889	18-19	2.17510574088702	99.4739311084305
LC0518302	18.889	18-19	2.61175516218008	99.6819870786329
LC0609745	18.889	18-19	2.323582079849	99.5879396984925
LC0404090	18.889	18-19	2.53596466938842	99.5884911341586
LC0668356	18.889	18-19	2.66538396611433	99.5845896147404
LC0760715	18.889	18-19	2.72713442376049	99.5845060983782
LC0176600	18.889	18-19	1.00432137378264	95
LC0102153	18.889	18-19	1.93399316383124	99.2639678822349
LC1021391	18.889	18-19	2.50174372962799	99.5845478607565
LC0158700	18.889	18-19	1.73925580326851	99.4781037770566
LC0195572	18.889	18-19	2.1397217048152	99.5851455336233
LC0146725	18.889	18-19	2.01211983580451	99.4747407159585
LC0132086	18.889	18-19	2.11417714024445	99.2673134827702
LC0406583	18.889	18-19	2.18605179052628	99.4746352563245
LC0657482	18.889	18-19	2.53788203174202	99.584464327603
LC0686169	18.89	18-19	2.14826322963688	99.3734083902962
LC0210263	18.89	18-19	2.17061370337741	99.5851455336233
LC0192598	18.89	18-19	1.93831954334216	99.4780863164938
LC0386101	18.89	18-19	2.40597778830157	99.3743726998996
LC0229676	18.89	18-19	1.84608958035798	99.4746352563245
LC0190583	18.89	18-19	2.05373131588761	99.5884911341586
LC0102134	18.89	18-19	1.84210976344061	99.3777183004349
LC0209988	18.89	18-19	2.61197807599386	99.5884911341586
LC0437338	18.89	18-19	2.52291348744922	99.5874421412759
LC0363192	18.89	18-19	1.9505595616118	99.4847775175644
LC0908395	18.89	18-19	2.14995770889106	99.3667068757539
LC0971116	18.89	18-19	2.43566921192605	99.5845478607565
LC0238997	18.89	18-19	1.08170727009735	95
LC0742024	18.89	18-19	1.98560608305244	99.1557788944724
LC0907911	18.89	18-19	2.24019967528916	99.5878568556494
LC0144083	18.89	18-19	1.59139855128125	98.3472733355637
LC0190967	18.89	18-19	1.6891311972345	95
LC0939868	18.89	18-19	2.19565062240419	98.6776029460998
LC0238130	18.89	18-19	1.32014628611105	98.4576781532285
LC0645088	18.89	18-19	2.22128379949269	99.3668341708543
LC0388722	18.89	18-19	2.48852251464441	99.6821679491469
LC0145016	18.891	18-19	2.28757780907871	99.2673134827702
LC0212021	18.891	18-19	2.15863384135862	99.4743186231835
LC0415703	18.891	18-19	2.43009118803395	99.5851455336233
LC0756929	18.891	18-19	2.31181741169586	99.4773869346734
LC0921572	18.891	18-19	2.62953191834924	99.5845060983782
LC0879066	18.891	18-19	2.48464144488241	99.3767591475674
LC0409383	18.891	18-19	2.69123183282297	99.5851455336233
LC0437250	18.891	18-19	2.89149843074099	99.6821679491469
LC0258409	18.891	18-19	2.46905580443861	99.3743726998996
LC0429518	18.891	18-19	1.95158034490339	99.2659381913253
LC0668663	18.891	18-19	2.68509653373993	99.5879396984925
LC0377767	18.891	18-19	1.93916967962518	99.1569086651054
LC0449133	18.891	18-19	2.34997649942447	99.4777893080708
LC0153912	18.891	18-19	2.48069666435448	99.5851455336233
LC0366156	18.891	18-19	2.43717958175251	99.5851455336233
LC0205675	18.891	18-19	2.37084603823598	99.5851455336233
LC0347052	18.891	18-19	1.25454807710897	95
LC0658241	18.891	18-19	2.48291643950227	99.5845896147404
LC0829145	18.891	18-19	2.44613312881036	99.5843807608513
LC0556976	18.891	18-19	2.28055560800627	99.4744418036354
LC0593201	18.891	18-19	1.10822665637493	95
LC0412590	18.892	18-19	2.5466536904877	99.5884911341586
LC0508534	18.892	18-19	2.2672421488256	99.4777893080708
LC0409117	18.892	18-19	2.74363517462878	99.5851316537857
LC0147538	18.892	18-19	1.46701581843844	98.4610237537638
LC0556309	18.892	18-19	2.54595003957643	99.4744418036354
LC0723683	18.892	18-19	2.56912801294985	99.5845896147404
LC0363774	18.892	18-19	2.35108090946302	99.4776494224008
LC0347889	18.892	18-19	2.02995164203684	99.5851455336233
LC0451506	18.892	18-19	2.51174971134498	99.4777893080708
LC0264373	18.892	18-19	1.88201196162666	99.2639678822349
LC0128063	18.892	18-19	2.25734252650518	99.3743726998996
LC0218669	18.892	18-19	2.42787543631317	99.5884911341586
LC0661649	18.892	18-19	2.53238488050385	99.5845896147404
LC0265777	18.892	18-19	2.28141974015399	99.5851455336233
LC0100644	18.892	18-19	1.48699688843182	99.2639678822349
LC0716026	18.892	18-19	2.25842175790164	99.4773869346734
LC0130510	18.893	18-19	2.0682600937747	99.5851455336233
LC0347364	18.893	18-19	2.32407657973949	99.5851455336233
LC0387533	18.893	18-19	1.61710523050238	99.2639678822349
LC0167267	18.893	18-19	2.1208041778408	99.5851455336233
LC0493508	18.893	18-19	2.69926522422032	99.5882569544405
LC0346479	18.893	18-19	2.45479914239366	99.5851455336233
LC0393139	18.893	18-19	2.26967635762987	99.5884911341586
LC0842908	18.893	18-19	2.43843158561449	99.4738782212392
LC0763509	18.893	18-19	2.50939072064236	99.587732528909
LC0094324	18.893	18-19	2.03342375548695	99.4781910623495
LC0191629	18.893	18-19	1.82762770476743	99.1569086651054
LC0952917	18.893	18-19	2.21173442287603	99.3633561184828
LC0453711	18.893	18-19	2.32647923638096	99.4744418036354
LC0585085	18.894	18-19	2.75380512803307	99.6817420435511
LC0375688	18.894	18-19	2.14182589451107	99.3743726998996
LC0228852	18.894	18-19	1.25188145455253	95.3528918692372
LC0712459	18.894	18-19	2.511375273414	99.5879396984925
LC1021327	18.894	18-19	2.75226362009077	99.5878982812343
LC0934154	18.894	18-19	2.45549961751632	99.5845896147404
LC0416340	18.894	18-19	2.06818586174616	99.4747407159585
LC0366965	18.894	18-19	2.27144661380176	99.4739663606513
LC0765915	18.894	18-19	2.23744319537546	99.5845060983782
LC0798000	18.894	18-19	1.69081605798092	98.2356879812521
LC0943223	18.894	18-19	1.93651374247889	98.5570806829595
LC0451088	18.894	18-19	2.91487181754005	99.4777893080708
LC0983722	18.895	18-19	1.68060742899179	98.1049318645997
LC0165278	18.895	18-19	1.28510702956681	95
LC0388235	18.895	18-19	2.21921765702291	99.4780863164938
LC0393964	18.895	18-19	2.78437476166744	99.5918367346939
LC0701028	18.895	18-19	2.65748610775906	99.5879396984925
LC0514966	18.895	18-19	1.86231030995427	99.4777893080708
LC0785220	18.895	18-19	2.11590992187706	99.4740368509213
LC0362572	18.895	18-19	2.00030389978481	99.5716341487902
LC0609747	18.895	18-19	2.39571070903514	99.5879396984925
LC0648644	18.895	18-19	2.49155778255133	99.5879396984925
LC0936862	18.895	18-19	2.8257635548505	99.5845060983782
LC0954218	18.895	18-19	2.6981440599245	99.4739311084305
LC0224859	18.895	18-19	1.01325866528352	95
LC1023437	18.895	18-19	2.65552259625342	99.5878982812343
LC0256863	18.895	18-19	2.69135560374529	99.5884911341586
LC0433609	18.895	18-19	2.20308730647245	98.5915021746404
LC0268159	18.895	18-19	2.572952879658	99.4747407159585
LC0102024	18.896	18-19	2.46697136432284	99.5884911341586
LC0221983	18.896	18-19	2.38726521578418	99.4747407159585
LC0403235	18.896	18-19	2.40851131457522	99.587691069992
LC0478042	18.896	18-19	2.27399611375928	99.6819870786329
LC0150348	18.896	18-19	2.51910575620645	99.4780863164938
LC0353515	18.896	18-19	1.78361776519075	99.2673134827702
LC0910091	18.896	18-19	2.48422863769372	99.5845060983782
LC0764760	18.896	18-19	1.94939000664491	99.3734083902962
LC0503397	18.896	18-19	2.53721443854413	99.4744418036354
LC1011354	18.896	18-19	2.76589942183991	99.5878982812343
LC0569284	18.896	18-19	2.07247048230389	99.5845896147404
LC0281160	18.896	18-19	2.55924810408825	99.5884911341586
LC0781969	18.896	18-19	2.35688594116597	99.5811553411071
LC0139108	18.896	18-19	2.48198694699806	99.5851455336233
LC0285462	18.896	18-19	2.51742024747537	99.4747407159585
LC0839012	18.896	18-19	2.84874933420346	99.5878568556494
LC0231545	18.896	18-19	2.27056238769733	99.4747407159585
LC0484678	18.897	18-19	2.51232411318569	99.2802865463797
LC0579672	18.897	18-19	1.90346982850717	98.9690721649485
LC0232080	18.897	18-19	2.52126887559839	99.5884911341586
LC0785206	18.897	18-19	1.86093662070009	99.2629815745394
LC0170828	18.897	18-19	1.94650139056959	99.5851455336233
LC0346219	18.897	18-19	2.03522955635021	99.3777183004349
LC0875985	18.897	18-19	2.32409717168761	99.3734083902962
LC0386014	18.897	18-19	2.30530836786414	99.5851455336233
LC0254746	18.897	18-19	1.87145617402295	99.2673134827702
LC0388189	18.897	18-19	2.07910885760144	99.5884911341586
LC0482255	18.897	18-19	2.7593429464478	99.5715194322632
LC0973579	18.897	18-19	2.45316539252586	99.4773344054679
LC0192227	18.897	18-19	2.20270622699036	99.6821679491469
LC0350067	18.897	18-19	2.53612898575892	99.5884911341586
LC0776278	18.897	18-19	2.20333210968171	99.1211887431657
LC0785114	18.897	18-19	2.28447585300532	99.5577000402091
LC0278717	18.898	18-19	2.30571671109136	99.5851455336233
LC0385655	18.898	18-19	2.31062959698781	99.3576446972232
LC0617337	18.898	18-19	2.81382108503532	99.5912897822446
LC0158859	18.898	18-19	2.24521645694767	99.6821679491469
LC0424217	18.898	18-19	2.22618732283988	99.5884911341586
LC0384322	18.898	18-19	1.68493508264089	98.0294412847106
LC0426519	18.898	18-19	1.94056628649009	95
LC0246618	18.898	18-19	1.75081684264975	99.4780863164938
LC1008396	18.898	18-19	2.53262700122889	99.5845478607565
LC0177931	18.898	18-19	1.36229393796423	95.9785881565741
LC0626892	18.898	18-19	3.3887510906063	99.6817420435511
LC0728461	18.898	18-19	3.05643220374681	99.5878568556494
LC0721235	18.898	18-19	2.50186681928027	99.4740368509213
LC0731331	18.898	18-19	2.75147926452665	99.587732528909
LC0865691	18.898	18-19	2.31680875205302	99.2190380425674
LC0274386	18.898	18-19	2.64126583718984	99.5884911341586
LC0162408	18.898	18-19	1.60021030640933	97.6012044161927
LC0172041	18.898	18-19	2.4815429489731	99.5918367346939
LC0508430	18.898	18-19	2.38594571273018	99.4777893080708
LC0785715	18.899	18-19	2.10761692999178	99.2626110273169
LC0901355	18.899	18-19	2.71140226096594	99.587732528909
LC0217906	18.899	18-19	2.03378551684223	99.4771417080038
LC0589676	18.899	18-19	2.6408589202466	99.5845896147404
LC0785319	18.899	18-19	1.92017552201002	99.2661841576196
LC0706984	18.899	18-19	2.1987120574604	99.4737724149489
LC0407103	18.899	18-19	2.43155674104814	99.5884911341586
LC0163547	18.899	18-19	1.86616914763377	98.8725326196052
LC0148127	18.899	18-19	1.93161040636296	99.2673134827702
LC0226659	18.899	18-19	1.85703079827262	99.2673134827702
LC0398578	18.899	18-19	2.48099807336306	99.6821679491469
LC0556760	18.899	18-19	2.46651173848615	99.4777893080708
LC0353712	18.899	18-19	1.27230584440209	95
LC0934131	18.899	18-19	2.396042344811	99.4772818657017
LC0188768	18.899	18-19	2.49928833823063	99.5884911341586
LC0211138	18.899	18-19	2.49203362973196	99.4780863164938
LC0131848	18.899	18-19	1.73711309430596	99.367681498829
LC0127656	18.9	18-19	2.33893435297639	99.374351768209
LC0756441	18.9	18-19	2.2293490201677	99.5845060983782
LC0167479	18.9	18-19	2.20509604757848	99.5884911341586
LC0185293	18.9	18-19	2.02657411815033	99.5851455336233
LC0716889	18.9	18-19	2.4189307277285	99.4773869346734
LC0754277	18.9	18-19	1.50419891853944	97.2318918195207
LC0860384	18.9	18-19	1.59604700754544	98.2825577502511
LC0101483	18.9	18-19	2.52838957359005	99.5884498276843
LC0142703	18.9	18-19	2.86244744020511	99.6821679491469
LC0263823	18.9	18-19	1.26834391395106	95
LC0138603	18.9	18-19	2.38158433465275	99.367681498829
LC0191510	18.9	18-19	2.22947705887316	98.056206088993
LC0380712	18.9	18-19	2.15980773296943	99.3738070522051
LC0925980	18.9	18-19	2.61834101587079	99.5845060983782
LC0385619	18.9	18-19	2.63182918650063	99.5884911341586
LC0283335	18.9	18-19	2.33807781502087	99.5851455336233
LC0398851	18.9	18-19	2.66742493298724	99.5884911341586
LC0127393	18.9	18-19	2.38279123438165	99.5851455336233
LC0442055	18.9	18-19	1.37712404234646	98.655068584811
LC0255828	18.9	18-19	1.96037563141016	99.4747407159585
LC0276544	18.9	18-19	1.73239375982297	99.467942711819
LC0284464	18.901	18-19	2.52784892593472	99.5851455336233
LC0405580	18.901	18-19	2.58767729747504	99.4747407159585
LC0446192	18.901	18-19	2.85131951264875	99.5882569544405
LC0949034	18.901	18-19	2.49699879774009	99.5845060983782
LC0883880	18.901	18-19	2.51124146730581	99.4672295938882
LC0496240	18.901	18-19	2.62796976138919	99.5877187101964
LC0707311	18.901	18-19	2.40584134106897	99.4773869346734
LC0788892	18.901	18-19	2.02304658407551	99.2661841576196
LC0795827	18.901	18-19	2.78358202520127	99.5878568556494
LC0163616	18.901	18-19	1.7061201097027	99.1569086651054
LC0395358	18.901	18-19	1.76447502743441	99.4734194197552
LC0158304	18.901	18-19	1.04257551244019	95
LC0936252	18.901	18-19	1.70372115992702	95
LC0348214	18.901	18-19	2.0565237240791	99.4780863164938
LC0355830	18.901	18-19	2.01093566470439	99.585103891324
LC0377293	18.901	18-19	2.25594754939894	99.3743726998996
LC0242901	18.901	18-19	2.47121834430787	99.5884911341586
LC0398584	18.901	18-19	2.20158828107352	98.4844429575109
LC0962874	18.901	18-19	2.64420217439292	99.5845060983782
LC0428208	18.901	18-19	2.4498793386232	99.4747407159585
LC0435225	18.901	18-19	2.08400399060803	98.5279357644697
LC1002900	18.901	18-19	2.92066064198284	99.5878982812343
LC0367960	18.901	18-19	2.43376983392487	99.585103891324
LC0376291	18.901	18-19	2.35629362144817	99.588394739484
LC0763646	18.901	18-19	2.59292030799561	99.4772818657017
LC0718790	18.901	18-19	2.97069082769836	99.5879258936648
LC0149240	18.902	18-19	2.29431188090201	99.5851455336233
LC0164207	18.902	18-19	2.031771907514	99.5884360570167
LC0893862	18.902	18-19	1.76982025776359	98.767994643455
LC0417923	18.902	18-19	2.5704845630444	99.4212111073938
LC0708285	18.902	18-19	1.59217675739587	96.1105904404873
LC0184135	18.902	18-19	2.03076159095102	99.5851455336233
LC0710831	18.902	18-19	2.37852508154491	99.4740368509213
LC0711111	18.902	18-19	2.56844814560587	99.5845896147404
LC0725700	18.902	18-19	2.2319790268315	99.5845060983782
LC0258816	18.902	18-19	2.53463521482625	99.4780863164938
LC0451410	18.902	18-19	2.39877305460886	99.2668965286379
LC0416051	18.902	18-19	2.39427652676782	99.5884911341586
LC0812801	18.902	18-19	2.12011307140768	99.5843807608513
LC0185834	18.902	18-19	2.13065534902203	99.4747407159585
LC0393179	18.902	18-19	2.03027580288929	98.6617597858816
LC0264104	18.902	18-19	1.74655636141037	98.4175309468049
LC0276111	18.902	18-19	2.07623981977503	99.5884911341586
LC0123635	18.902	18-19	2.35310802614815	99.5851455336233
LC0168738	18.902	18-19	2.37019840355911	99.5918367346939
LC0181969	18.902	18-19	2.16864477688782	99.5851455336233
LC0721713	18.902	18-19	1.34044411484012	97.2887936805463
LC0153988	18.902	18-19	2.10030160401385	99.4747407159585
LC0283270	18.902	18-19	2.30764576881692	99.4780339277947
LC0994343	18.903	18-19	2.50823335497201	99.4772818657017
LC0479329	18.903	18-19	2.68195542615362	99.5715624581604
LC0877289	18.903	18-19	2.0936667822279	99.5845060983782
LC0263113	18.903	18-19	1.39967372148104	95
LC0359857	18.903	18-19	2.82031313962107	99.6821679491469
LC0185095	18.903	18-19	2.30837229980631	99.4780863164938
LC0573183	18.903	18-19	2.29828528548408	98.4301780693533
LC0512721	18.903	18-19	2.70823388377601	99.584909450005
LC0538054	18.903	18-19	2.27112105570413	99.4747407159585
LC0254030	18.903	18-19	2.01080859751221	99.4780863164938
LC0190291	18.903	18-19	2.40058979081322	99.5852287931496
LC0479307	18.903	18-19	2.61979223263035	99.6819870786329
LC0925952	18.903	18-19	2.33617945343744	99.5843807608513
LC0407780	18.903	18-19	1.80522891420343	99.4814319170291
LC0552836	18.903	18-19	2.50739705760895	99.2635490242025
LC0196270	18.903	18-19	1.80955971463527	99.5884911341586
LC0225728	18.903	18-19	1.99729899240951	99.3777183004349
LC0097461	18.903	18-19	1.60916737430202	98.6681836434212
LC0263710	18.903	18-19	2.13023724788523	99.4747407159585
LC0821318	18.903	18-19	2.64385717155201	99.5845060983782
LC0361795	18.903	18-19	2.49764826699423	99.5884911341586
LC0389004	18.903	18-19	2.65991620006985	99.5884911341586
LC0399901	18.903	18-19	2.10768471965584	99.6821679491469
LC0264320	18.904	18-19	1.67559505638675	98.5653133569661
LC0388083	18.904	18-19	1.70842090013471	99.2271662763466
LC0446405	18.904	18-19	2.54350930646503	99.5884911341586
LC0379670	18.904	18-19	2.06179163918401	99.3743726998996
LC0155743	18.904	18-19	2.188309630194	99.5883671898531
LC0250724	18.904	18-19	2.48815572376571	99.5884911341586
LC0404750	18.904	18-19	2.16996817399689	99.3743726998996
LC0219020	18.904	18-19	2.00268431298973	99.5851455336233
LC0139584	18.904	18-19	2.28699507396885	99.5884911341586
LC0127937	18.904	18-19	2.42603929939217	99.4780863164938
LC0249594	18.904	18-19	2.27422714604577	99.5851455336233
LC0282108	18.904	18-19	1.9408152086508	99.367681498829
LC0138831	18.904	18-19	2.36811945861503	99.5851455336233
LC0344577	18.904	18-19	1.90590376621662	99.4780339277947
LC0167125	18.904	18-19	2.1698507018615	99.5884911341586
LC0190673	18.904	18-19	1.54998361115969	99.1569086651054
LC0193071	18.904	18-19	2.40988242451824	99.6821679491469
LC0126522	18.904	18-19	2.01384799587183	99.2675095324102
LC0433164	18.904	18-19	2.5239284682734	99.5882569544405
LC0524760	18.905	18-19	2.77249773637415	99.5715194322632
LC0594529	18.905	18-19	2.53295810573807	99.5879396984925
LC0632172	18.905	18-19	2.99096453395078	99.5845060983782
LC0137925	18.905	18-19	1.78873385882771	98.4610237537638
LC0190772	18.905	18-19	2.1609484808647	99.4747407159585
LC0474811	18.905	18-19	2.67064470112543	99.6853345830683
LC0240042	18.905	18-19	2.34836328438519	99.5851455336233
LC0773679	18.905	18-19	1.43964842956347	96.6755942417141
LC0193558	18.905	18-19	1.90085850470199	99.4780863164938
LC1025948	18.905	18-19	2.14116746864623	96.4619559754749
LC0138265	18.905	18-19	1.69688037168276	99.1569086651054
LC0285470	18.905	18-19	2.41430468812833	99.5851455336233
LC0932691	18.905	18-19	2.63431601721842	99.5845060983782
LC0540929	18.905	18-19	1.83840827849419	99.3740166705721
LC0709467	18.905	18-19	2.6982658767779	99.5845896147404
LC0797515	18.905	18-19	2.27411164526535	99.4772818657017
LC0966581	18.905	18-19	2.09391174104938	98.4566454636759
LC1023526	18.905	18-19	2.82378712146186	99.5845478607565
LC0365074	18.905	18-19	2.18232904061671	99.4780863164938
LC0148447	18.905	18-19	1.97556965789366	99.4780863164938
LC0205316	18.906	18-19	2.25336223983307	99.5851455336233
LC0166995	18.906	18-19	1.75480685535442	98.8725326196052
LC0375073	18.906	18-19	2.02246961276777	98.9695550351288
LC0438169	18.906	18-19	2.66221935047822	99.6821679491469
LC0209361	18.906	18-19	1.65915528094063	99.016393442623
LC0632874	18.906	18-19	2.45603183189523	99.4773869346734
LC0949029	18.906	18-19	2.57123119462061	99.5879396984925
LC0425567	18.906	18-19	2.71516735784846	99.5918367346939
LC0506834	18.906	18-19	1.89762709129044	99.0789738093643
LC0182001	18.906	18-19	2.12067262328261	97.3937771830043
LC0361073	18.906	18-19	1.95080282296466	99.2372030779525
LC0778075	18.906	18-19	1.53668467262093	99.1556091676719
LC0560017	18.906	18-19	2.20696072915571	99.5879396984925
LC0366509	18.906	18-19	2.56245941122343	99.5851455336233
LC0661999	18.906	18-19	2.16292268605543	98.6611326817512
LC0733925	18.906	18-19	2.4551038356267	99.3768844221105
LC0584206	18.906	18-19	2.53318718415142	99.6817420435511
LC0127475	18.906	18-19	1.61458086699749	97.3870859819338
LC0447027	18.906	18-19	1.60541279815305	99.2635490242025
LC0372850	18.906	18-19	2.3696610593783	99.5884911341586
LC0182579	18.906	18-19	1.88041339987792	99.2639678822349
LC0697523	18.906	18-19	2.13443212489584	99.5845896147404
LC0510769	18.906	18-19	2.05971484554642	99.3773641750075
LC0571921	18.906	18-19	2.25205163740652	99.5845896147404
LC0818012	18.906	18-19	2.08364592769558	98.4566454636759
LC0165574	18.906	18-19	2.19465307195293	99.47086403215
LC0123710	18.906	18-19	2.52636512748252	99.5884911341586
LC0523113	18.906	18-19	2.62172659343441	99.4744418036354
LC0944376	18.906	18-19	2.11614265385379	98.4543168482816
LC0972552	18.906	18-19	2.14643813528577	98.8717777033813
LC0218413	18.906	18-19	1.62076048999421	98.9791820068278
LC0272510	18.906	18-19	2.64178137915334	99.6821679491469
LC0700857	18.906	18-19	2.43431336152497	99.5845060983782
LC0388087	18.907	18-19	2.02127201395104	99.5884635974304
LC0169555	18.907	18-19	2.37379441671473	99.5850205816405
LC0222204	18.907	18-19	2.1781708854488	99.5851455336233
LC0357139	18.907	18-19	2.01515010322947	98.6617597858816
LC0525325	18.907	18-19	2.91622752999061	99.5882293863613
LC0551266	18.907	18-19	2.37483995965498	99.1564288822683
LC0218158	18.907	18-19	1.58092497567562	98.7587822014052
LC0987252	18.907	18-19	2.36464478532991	99.4739839849901
LC0168567	18.907	18-19	2.61136213066625	99.5851455336233
LC0621490	18.907	18-19	2.86020620066009	99.5879396984925
LC0220312	18.907	18-19	1.57840997033124	97.875543660087
LC0248069	18.907	18-19	2.56231666076244	99.5884911341586
LC0127352	18.907	18-19	1.64748077317368	98.678487788558
LC0632707	18.907	18-19	2.49679131570004	99.5879396984925
LC0256130	18.907	18-19	1.97487997300693	99.5884911341586
LC1000484	18.907	18-19	2.46793351953578	99.5878982812343
LC1008786	18.907	18-19	3.06537428182772	99.5912487017121
LC0102351	18.907	18-19	2.31981368453868	99.4747407159585
LC0222988	18.907	18-19	2.35977858413924	99.5851455336233
LC0396673	18.907	18-19	2.57853606710532	99.5884911341586
LC1004248	18.907	18-19	2.029302593559	99.4739839849901
LC0665141	18.907	18-19	2.45226190409393	99.5879396984925
LC0240245	18.908	18-19	2.00565231535507	98.6717965874874
LC0406699	18.908	18-19	2.20849510242984	99.4780863164938
LC0800801	18.908	18-19	3.00770938091698	99.587732528909
LC0381648	18.908	18-19	2.14931150590792	99.5851455336233
LC1030590	18.908	18-19	2.19683914583311	99.3768217911348
LC0716929	18.908	18-19	2.52442208811275	99.5845896147404
LC0521623	18.908	18-19	2.00847241930272	99.1731664044455
LC0219401	18.908	18-19	1.56655533088306	99.3643358982937
LC0376675	18.908	18-19	2.51578114902216	99.5851455336233
LC0390593	18.908	18-19	2.32692953704351	99.5884911341586
LC0153462	18.908	18-19	1.53019969820308	99.016393442623
LC0278641	18.908	18-19	2.80607138678945	99.6821679491469
LC0370409	18.908	18-19	2.56106558867271	99.5951823352292
LC0893974	18.909	18-19	2.38628488676786	99.5878568556494
LC0815787	18.909	18-19	2.01919940105529	98.346166722464
LC0188295	18.909	18-19	2.28656873405726	99.5884911341586
LC1001268	18.909	18-19	2.78509482524169	99.5878568556494
LC0366487	18.909	18-19	2.44579095644005	99.5851455336233
LC0148571	18.909	18-19	2.35318506286355	99.5918367346939
LC0232111	18.909	18-19	1.87823446867504	99.3743726998996
LC0652290	18.909	18-19	2.45310419843221	99.5845896147404
LC0924765	18.909	18-19	2.16711047859666	98.5570806829595
LC0099491	18.909	18-19	2.18006850090122	98.9996654399465
LC0385360	18.909	18-19	2.04598760566097	99.4780863164938
LC0415615	18.909	18-19	2.62886894328364	99.2673134827702
LC0422553	18.909	18-19	2.7116216655471	99.5851455336233
LC0659343	18.909	18-19	1.88445549607049	98.7615477306199
LC0692193	18.909	18-19	2.5740660098966	99.079528718704
LC0825436	18.909	18-19	2.14986545302626	99.079343823234
LC0933893	18.909	18-19	2.65065714972957	99.5845060983782
LC0273653	18.909	18-19	2.12001425207807	99.5884911341586
LC0718241	18.909	18-19	2.61402141992264	99.5879396984925
LC0969425	18.909	18-19	2.82889180198668	99.5878568556494
LC1010873	18.909	18-19	2.78875505029906	99.5843389648699
LC0226435	18.909	18-19	2.39520403936185	99.5884911341586
LC0277454	18.909	18-19	1.09377178149873	95
LC1025221	18.909	18-19	2.5956064348656	99.5878982812343
LC0161825	18.909	18-19	1.55230310933835	97.4907995985279
LC0406517	18.909	18-19	2.54441534103564	99.6855135496822
LC0794998	18.909	18-19	2.25193008503037	99.4672295938882
LC1002750	18.909	18-19	2.18021192234894	99.169095721513
LC0443644	18.91	18-19	2.65037552812885	99.5884911341586
LC0189077	18.91	18-19	2.02139605674197	99.4747407159585
LC0449449	18.91	18-19	2.40188282232128	99.5882569544405
LC0144034	18.91	18-19	2.02354052155485	99.5851455336233
LC0178671	18.91	18-19	1.75480685535442	99.3810639009702
LC0237731	18.91	18-19	1.36116099519503	98.0093676814988
LC0723014	18.91	18-19	2.03458835371362	98.3464988619628
LC0213103	18.91	18-19	1.91597991414022	99.4713951154232
LC0671841	18.91	18-19	1.13193929521042	95
LC0268340	18.91	18-19	2.1796666686905	99.3743726998996
LC0823354	18.91	18-19	1.92701086897565	99.3734083902962
LC0212465	18.91	18-19	2.12260902357599	99.3777183004349
LC0276256	18.91	18-19	1.21165440055318	97.6246236199398
LC0153215	18.91	18-19	2.23874843928125	99.4747407159585
LC0609605	18.91	18-19	2.83693777182092	99.5845896147404
LC0609324	18.91	18-19	2.73275552117825	99.5845896147404
LC0156417	18.911	18-19	1.88918961204707	99.3744982606369
LC0223772	18.911	18-19	2.32221929473392	99.5884911341586
LC0470834	18.911	18-19	2.94620655384278	99.4777893080708
LC0960312	18.911	18-19	2.52766856038046	99.5845478607565
LC0097025	18.911	18-19	1.2132520521964	95
LC0286020	18.911	18-19	1.99135900263795	99.5884911341586
LC0716930	18.911	18-19	2.59351866248183	99.4773519163763
LC0180392	18.911	18-19	1.7880268840958	98.6048845767815
LC0361094	18.911	18-19	2.35476131155159	99.367681498829
LC0385434	18.911	18-19	1.95688845465008	98.1398461023754
LC0167730	18.911	18-19	1.96782867933016	99.5884911341586
LC0749278	18.911	18-19	1.83903787338831	98.4561803020662
LC0713817	18.911	18-19	2.03007323071252	99.3667068757539
LC0760814	18.911	18-19	2.51128161346714	99.587732528909
LC0150641	18.911	18-19	2.49954962590515	99.5884911341586
LC0162248	18.911	18-19	1.76596642478571	99.2639678822349
LC0360714	18.911	18-19	2.51609887705235	99.5851455336233
LC0397738	18.911	18-19	2.42832921072169	99.5851455336233
LC0264339	18.911	18-19	2.2387735017207	99.4772993801307
LC0175993	18.911	18-19	1.10687054447865	95
LC0186106	18.911	18-19	1.92282921966665	99.5851455336233
LC0452238	18.911	18-19	2.38874044452461	99.5884911341586
LC0815780	18.911	18-19	2.11387653263105	98.5570806829595
LC0399297	18.911	18-19	1.99519629159718	99.2673134827702
LC0622098	18.911	18-19	2.86627552138649	99.584464327603
LC0437251	18.912	18-19	2.45313479655685	99.5884911341586
LC0792313	18.912	18-19	1.98118413739835	99.4772818657017
LC0449295	18.912	18-19	2.27968975303362	99.5882569544405
LC0732081	18.912	18-19	1.7965049515533	98.2527781496854
LC0156628	18.912	18-19	2.36997613487243	99.4780863164938
LC0472932	18.912	18-19	2.96729050555456	99.4777893080708
LC0556702	18.912	18-19	2.51349727024887	99.3740166705721
LC0731067	18.912	18-19	2.51063882912695	99.5843807608513
LC0833915	18.912	18-19	2.54842627324363	99.5845060983782
LC0193290	18.912	18-19	2.24775238249747	99.5884911341586
LC0210664	18.912	18-19	1.70165431732575	96.1659417865507
LC0735609	18.912	18-19	2.02019548975319	99.3735343383585
LC0264802	18.912	18-19	1.66096029177608	98.1565741050519
LC0251803	18.912	18-19	2.19370883239535	99.5884911341586
LC0390379	18.912	18-19	2.60802298765328	99.5884911341586
LC0776188	18.912	18-19	2.48345891509421	99.5845060983782
LC0228939	18.913	18-19	2.02118929906994	99.2639678822349
LC0672053	18.913	18-19	2.63934701451808	99.6817420435511
LC0286040	18.913	18-19	2.18055594070364	99.4780863164938
LC0414235	18.913	18-19	2.38158433465275	99.6855135496822
LC0923519	18.913	18-19	2.05161552300499	98.861734181453
LC0199220	18.913	18-19	1.18977095634687	95
LC0652607	18.913	18-19	2.36419440860694	99.5845896147404
LC0494757	18.913	18-19	2.28248616218611	99.5882569544405
LC0166056	18.913	18-19	1.18012587516405	95
LC0268166	18.913	18-19	2.58840617721658	99.5851455336233
LC0528072	18.913	18-19	2.40401222618224	99.3773641750075
LC0192370	18.913	18-19	1.55545721720465	98.4667403166951
LC0354103	18.913	18-19	1.75243260926147	96.8752091000335
LC0433443	18.913	18-19	2.40981481689298	99.5884911341586
LC0444669	18.913	18-19	1.87063796321081	99.0158007498661
LC0484924	18.913	18-19	2.64347241669582	98.0852274629264
LC1043012	18.913	18-19	3.39567054646292	99.6817100546119
LC0226561	18.913	18-19	2.4139364859173	99.681752705102
LC0127327	18.913	18-19	1.5219222448835	99.2673134827702
LC1042944	18.913	18-19	2.26958298606661	97.5601581875461
LC0132176	18.913	18-19	2.41418756673709	99.4747407159585
LC0190022	18.914	18-19	2.19788676840119	99.5884911341586
LC0167531	18.914	18-19	2.13694241277537	99.5851455336233
LC0755070	18.914	18-19	1.74201774714014	98.7612989621694
LC0101931	18.914	18-19	2.36046087105018	99.4780863164938
LC0528437	18.914	18-19	2.73120183712025	99.4744418036354
LC0370663	18.914	18-19	2.67832713811145	99.6821679491469
LC0424373	18.914	18-19	2.69543789459774	99.5884498276843
LC0438503	18.914	18-19	3.02739038468497	99.6821679491469
LC0586901	18.914	18-19	2.54391911785334	99.6817420435511
LC0231277	18.914	18-19	2.3383170188541	99.4747407159585
LC0345809	18.914	18-19	2.28076042632627	99.5882845188284
LC0455911	18.914	18-19	2.49932960463167	99.5851455336233
LC0982260	18.914	18-19	2.65384901236385	99.5845756976783
LC0220800	18.914	18-19	1.44279322593977	97.9759116761459
LC0227427	18.914	18-19	2.01321653962444	99.5851455336233
LC0964474	18.914	18-19	1.91216889605963	99.4739839849901
LC0153921	18.914	18-19	2.27669152884504	99.5883671898531
LC0423365	18.914	18-19	2.10284516424542	99.4647039143526
LC0645683	18.914	18-19	2.50557049744317	99.5879396984925
LC0880265	18.914	18-19	1.94924359056827	98.4566454636759
LC0147096	18.914	18-19	2.02820511990544	99.5851455336233
LC0443635	18.914	18-19	2.88334908499462	99.4811368125063
LC0712495	18.914	18-19	2.85476742433524	99.5880639003316
LC0761266	18.914	18-19	2.40531220275842	99.587732528909
LC0553963	18.914	18-19	2.30749603791321	99.5882569544405
LC0191860	18.914	18-19	1.72501272534116	99.581799933088
LC0688454	18.915	18-19	2.14332712999205	99.3735343383585
LC0273572	18.915	18-19	2.07565643359793	99.5884911341586
LC0432462	18.915	18-19	2.54151684083103	99.5882569544405
LC0561341	18.915	18-19	2.52986648319192	99.5882569544405
LC0435460	18.915	18-19	2.61210540396406	99.6855135496822
LC0183606	18.915	18-19	1.47114496516063	98.4041485446638
LC0380680	18.915	18-19	2.05545478494124	99.5847704517296
LC0756945	18.915	18-19	1.98632377705077	99.4740368509213
LC1028312	18.915	18-19	2.38343833525666	99.5845478607565
LC0269307	18.915	18-19	2.51505214436441	99.6855135496822
LC0533804	18.915	18-19	2.37505975358581	99.4744418036354
LC0961773	18.915	18-19	2.68826850453415	99.4740368509213
LC0392847	18.915	18-19	2.13165073808954	99.4747407159585
LC0397718	18.915	18-19	2.62969495710551	99.5884911341586
LC0607612	18.915	18-19	2.7710948542078	99.5879396984925
LC0944044	18.915	18-19	2.3319533952912	99.4735077129443
LC0242776	18.915	18-19	1.43743344379797	99.2639678822349
LC0398399	18.915	18-19	1.82865989653532	99.5717631314821
LC0098916	18.915	18-19	1.84528412634799	99.2673134827702
LC0357820	18.915	18-19	2.56229286445647	99.5851455336233
LC0501015	18.915	18-19	2.46139346703536	99.4744418036354
LC0178039	18.915	18-19	2.2709581850921	99.5884911341586
LC0625012	18.915	18-19	2.53159386213364	98.778283572098
LC0377762	18.915	18-19	1.97694575055924	99.2639678822349
LC0432412	18.915	18-19	1.94344504902503	99.5884085129166
LC0187593	18.915	18-19	1.19562294358694	96.9755771160923
LC0268428	18.915	18-19	2.75935806338477	99.5884360570167
LC0367088	18.915	18-19	1.4184670209466	95
LC0390549	18.915	18-19	1.0386201619497	95
LC0132450	18.915	18-19	2.29567703401747	99.5717631314821
LC0188148	18.915	18-19	2.11474438754513	99.5875389825962
LC0237894	18.915	18-19	1.95206559018505	99.5884911341586
LC0262809	18.915	18-19	1.52126887559839	99.1569086651054
LC1019978	18.915	18-19	1.97520196225785	99.5845896147404
LC0161496	18.916	18-19	1.44669246637153	96.8819003011041
LC0404124	18.916	18-19	2.1819007281964	99.4780863164938
LC0496932	18.916	18-19	2.08845504504417	99.2668965286379
LC0519074	18.916	18-19	2.54282542695918	99.4777893080708
LC0164890	18.916	18-19	2.45470769272351	99.5884911341586
LC0390716	18.916	18-19	1.97136863679142	98.3071261291402
LC0148664	18.916	18-19	2.29221175333185	99.367850692354
LC0237902	18.916	18-19	1.78838051531956	98.7587822014052
LC0262186	18.916	18-19	2.20327772089242	99.5884911341586
LC0365977	18.916	18-19	2.39063488115188	99.5884911341586
LC0535556	18.916	18-19	2.90455867336393	99.5882569544405
LC0552001	18.916	18-19	2.47068973750939	99.3740166705721
LC0150083	18.916	18-19	1.75823040845775	98.4108397457344
LC0239052	18.916	18-19	1.92319219042067	99.588394739484
LC0269746	18.916	18-19	2.4344092075875	99.5884911341586
LC0794375	18.916	18-19	2.31521439316526	99.5878568556494
LC0224548	18.916	18-19	1.95438725014451	99.4713951154232
LC0662434	18.916	18-19	2.59407196032192	99.5679694564453
LC0174236	18.917	18-19	2.38738982633873	99.5883671898531
LC0262202	18.917	18-19	1.46597736828582	98.531281365005
LC0413109	18.917	18-19	2.20373980863386	99.5884911341586
LC0565108	18.917	18-19	2.53041743140706	99.6850921273032
LC0590151	18.917	18-19	2.27930183727462	99.5879396984925
LC0862652	18.917	18-19	2.20477093628552	99.4739311084305
LC0211279	18.917	18-19	2.60643511110188	99.5884911341586
LC0471630	18.917	18-19	3.10399859679787	99.5715194322632
LC0530241	18.917	18-19	2.53847319103944	99.3740166705721
LC0533224	18.917	18-19	2.50533994060452	99.4776319314225
LC0588758	18.917	18-19	2.4815429489731	99.5879396984925
LC0409406	18.917	18-19	2.77899007577847	99.5884911341586
LC0668474	18.917	18-19	3.13256384535749	99.6815820345232
LC0223714	18.917	18-19	2.24002478321872	99.5884911341586
LC0264535	18.917	18-19	2.16920403652362	99.5851455336233
LC0713140	18.917	18-19	2.145072037705	99.4740368509213
LC0409155	18.917	18-19	2.42511015254368	99.5884911341586
LC0469861	18.917	18-19	2.69448235079773	99.5715194322632
LC0524110	18.917	18-19	2.8892736826036	99.5882569544405
LC0812671	18.917	18-19	1.86864443839483	98.9688650820221
LC0933449	18.917	18-19	2.70076427191467	99.5879396984925
LC0713841	18.917	18-19	1.95196858449291	99.0684894786222
LC0829355	18.917	18-19	2.71188311853331	99.5845060983782
LC0238860	18.917	18-19	1.96750117472284	99.5851455336233
LC0372977	18.917	18-19	2.48971948143579	99.6821679491469
LC0936151	18.917	18-19	2.77761528994571	99.5878568556494
LC0712891	18.918	18-19	2.48040941354574	99.5879396984925
LC0160704	18.918	18-19	1.92474435247995	99.3777183004349
LC0274649	18.918	18-19	2.83001093593612	99.585103891324
LC0359819	18.918	18-19	2.45709430800385	99.5918367346939
LC0614155	18.918	18-19	3.08832040315951	99.5879396984925
LC0123850	18.918	18-19	2.18395278626658	99.4780863164938
LC0155807	18.918	18-19	2.2819646232599	99.5885737222371
LC0249865	18.918	18-19	2.33465476688324	99.4747407159585
LC0355183	18.918	18-19	2.58650853946295	99.5884911341586
LC0186887	18.918	18-19	1.97155415344606	99.2673134827702
LC0827107	18.918	18-19	1.89304011195712	98.7780381653833
LC0139109	18.918	18-19	2.25676583794165	95.1656072264972
LC0827288	18.918	18-19	2.40786658303078	99.5878568556494
LC0260720	18.918	18-19	2.49462760596208	99.5918367346939
LC0172796	18.918	18-19	2.05307844348342	99.3743726998996
LC0381808	18.918	18-19	1.86799751034495	99.2639678822349
LC0812836	18.918	18-19	2.36535692799023	99.5844225484282
LC0934517	18.918	18-19	2.63869886576853	99.3667068757539
LC0162814	18.918	18-19	1.7346398389877	98.3476050307734
LC0353274	18.918	18-19	2.0771861540859	99.5851455336233
LC0386168	18.918	18-19	2.43695733066945	99.4747407159585
LC0210677	18.918	18-19	2.50848931760544	99.5875389825962
LC0360306	18.918	18-19	2.74120676887506	99.6854819821327
LC0410695	18.919	18-19	2.05068902775888	98.293743726999
LC0110998	18.919	18-19	2.17423430494102	99.5884085129166
LC0346093	18.919	18-19	2.55278985019278	99.5884911341586
LC0660073	18.919	18-19	2.16681479879091	99.3735343383585
LC0374648	18.919	18-19	2.3063821321502	99.5884911341586
LC0759181	18.919	18-19	2.01051196273721	99.4739487351315
LC0194671	18.919	18-19	2.29915850279225	99.4746879914344
LC0272014	18.919	18-19	2.51130837551311	99.6821679491469
LC0673466	18.919	18-19	1.97556965789366	99.4773869346734
LC0806601	18.919	18-19	2.36263324527236	99.4739311084305
LC0141121	18.919	18-19	2.2797353674105	99.5918367346939
LC0574092	18.919	18-19	2.29771675126415	99.3735343383585
LC0593363	18.919	18-19	2.62410669210112	99.5912897822446
LC0390748	18.919	18-19	2.14965011309812	99.4744769874477
LC0430799	18.919	18-19	2.3516803765279	99.5851455336233
LC0353984	18.919	18-19	1.92767826413799	99.5884911341586
LC0256781	18.919	18-19	2.41493993941802	99.5851455336233
LC0728943	18.919	18-19	2.37164038383788	99.2663316582915
LC0104444	18.92	18-19	2.16259427444242	99.367681498829
LC0392634	18.92	18-19	2.33631961625354	99.5884911341586
LC0165417	18.92	18-19	1.66950283410434	97.7651388424222
LC0930836	18.92	18-19	2.44057851483637	99.5878568556494
LC0397375	18.92	18-19	2.43388179228715	99.0297758447641
LC0637371	18.92	18-19	2.00872788665238	99.3668341708543
LC0151291	18.92	18-19	2.4837156409038	99.5884911341586
LC0213277	18.92	18-19	1.75427186868346	98.7822014051522
LC0532920	18.92	18-19	2.12632626009494	99.584909450005
LC0347347	18.92	18-19	2.24047436346788	99.4747407159585
LC0184485	18.92	18-19	1.88462546325623	99.4780863164938
LC0561020	18.92	18-19	2.61835147361624	99.5879396984925
LC0608151	18.92	18-19	2.82816991131924	99.5845896147404
LC0170053	18.921	18-19	2.1221503194408	99.5851455336233
LC0487993	18.921	18-19	2.97178593787911	99.5882569544405
LC0587124	18.921	18-19	2.93500315145365	99.6817420435511
LC0391762	18.921	18-19	2.39515159150454	99.4780863164938
LC0504345	18.921	18-19	2.43495193608775	99.3740166705721
LC0734754	18.921	18-19	2.17166795887479	99.4740368509213
LC0595701	18.921	18-19	1.02897770520878	95
LC0366220	18.921	18-19	2.10250230918545	99.4745825106255
LC0350463	18.921	18-19	2.59549622182557	99.5915224160445
LC0450907	18.921	18-19	1.70994801651076	98.9803448044543
LC0804713	18.921	18-19	2.17277801465585	98.8684298627385
LC0825239	18.921	18-19	2.6280004459889	99.3732193732194
LC0746021	18.921	18-19	1.86729066985488	98.4569554157183
LC0356115	18.921	18-19	2.25406445291434	99.5851594125322
LC0229957	18.921	18-19	2.09300119668475	99.6821679491469
LC0374131	18.921	18-19	2.27925617733851	99.4747407159585
LC0517584	18.921	18-19	2.60944499476065	99.5715194322632
LC0445549	18.921	18-19	1.42176840120692	96.658527611466
LC0644747	18.921	18-19	2.32137055766082	99.3668341708543
LC0488617	18.922	18-19	2.72088665426125	99.3740166705721
LC0496104	18.922	18-19	2.55033844192715	99.3773641750075
LC0244644	18.922	18-19	2.13573674350947	99.5884911341586
LC0161066	18.922	18-19	1.79309160017658	99.3742470887431
LC0188712	18.922	18-19	2.26972303588463	99.5884911341586
LC0736354	18.922	18-19	2.23904909314019	99.5845060983782
LC0280258	18.922	18-19	2.34863581342804	99.5851455336233
LC0140402	18.922	18-19	2.27123735447084	99.6821573154003
LC0260853	18.922	18-19	2.37692352441803	99.5884911341586
LC0173257	18.922	18-19	1.94021755559974	97.7991838918991
LC0364737	18.922	18-19	2.04894650376049	99.3743726998996
LC0451601	18.922	18-19	2.82730464108973	99.5916044588759
LC0816106	18.922	18-19	2.70539325684366	99.4737724149489
LC0158736	18.922	18-19	1.74468406327689	99.4111743057879
LC0685209	18.922	18-19	2.86625779423695	99.5845896147404
LC0171567	18.923	18-19	2.51372353808501	99.6821679491469
LC0661790	18.923	18-19	2.37845241147875	99.4740368509213
LC0269279	18.923	18-19	2.44819599464107	99.4780863164938
LC0811576	18.923	18-19	2.64452721195195	99.5845060983782
LC0579099	18.923	18-19	2.71791171071849	99.6817420435511
LC0366170	18.923	18-19	2.58883172559421	99.5884911341586
LC0734664	18.923	18-19	2.16829118885127	99.3734083902962
LC0195500	18.923	18-19	1.61458086699749	99.5851455336233
LC1016388	18.923	18-19	2.77567596947322	99.5845478607565
LC0154769	18.923	18-19	2.03314217706062	99.1569086651054
LC0156392	18.923	18-19	1.35583449588494	97.8287052525928
LC0176493	18.923	18-19	1.95904139232109	99.367681498829
LC0152399	18.924	18-19	2.40382374890231	99.2641648270787
LC0705196	18.924	18-19	2.14677898930783	99.5879396984925
LC0101980	18.924	18-19	2.01384799587183	99.3777183004349
LC0797389	18.924	18-19	2.53616689609417	99.5811553411071
LC0849703	18.924	18-19	2.75187930907167	99.5845060983782
LC0259270	18.924	18-19	1.87546641586639	99.5884911341586
LC0476998	18.924	18-19	2.42616954703533	99.584909450005
LC0268196	18.924	18-19	2.32285992338326	99.5885049011408
LC0267761	18.924	18-19	1.7865384804978	99.4747407159585
LC0095760	18.924	18-19	2.40320634164481	99.5884911341586
LC0453897	18.924	18-19	2.15663999841545	99.2668965286379
LC1000238	18.924	18-19	1.12188798510368	95
LC0452163	18.924	18-19	2.52900663360953	99.5851455336233
LC0880967	18.924	18-19	2.66957719323164	99.584464327603
LC1035554	18.924	18-19	2.48976166710972	99.4773344054679
LC0202847	18.924	18-19	2.3140147710961	99.4780863164938
LC0211993	18.924	18-19	2.61344009865879	99.5884911341586
LC0642647	18.924	18-19	2.56167370239901	99.5845896147404
LC0240059	18.924	18-19	1.68529378138678	98.3476050307734
LC0964166	18.924	18-19	2.237216889008	98.8718532404928
LC0508298	18.925	18-19	2.69370936579516	99.5715194322632
LC1002844	18.925	18-19	2.07441412984114	99.4739839849901
LC0410975	18.925	18-19	2.3373993544719	99.5851455336233
LC0565264	18.925	18-19	2.3849981932624	99.4777893080708
LC0162188	18.925	18-19	1.41027096425218	98.1599197055872
LC0381264	18.925	18-19	2.09208873925581	99.4747407159585
LC0279582	18.925	18-19	2.40580722256146	99.5884911341586
LC0421507	18.925	18-19	2.27914200649164	99.6821679491469
LC0446770	18.925	18-19	1.66595602945396	95
LC1010657	18.925	18-19	2.4922294153655	99.5845060983782
LC0265679	18.925	18-19	2.49333255452333	99.5851455336233
LC0731738	18.925	18-19	2.078420564914	99.2628334003485
LC0284443	18.925	18-19	2.36393147300184	99.5851455336233
LC0456443	18.925	18-19	2.88103068525302	99.4811368125063
LC0267128	18.925	18-19	2.138365863679	99.5850622406639
LC0370971	18.925	18-19	2.40823996531185	99.5884911341586
LC0538970	18.926	18-19	1.83206161459073	98.6810832524353
LC0480414	18.926	18-19	2.84371851739911	99.4744418036354
LC0817800	18.926	18-19	1.73407940728059	98.751255440241
LC0181034	18.926	18-19	2.12113288999841	99.4780863164938
LC0271197	18.926	18-19	2.36342393291718	99.5884911341586
LC0500259	18.926	18-19	2.24662166269599	99.3438891306531
LC0749326	18.926	18-19	2.32619243812777	99.4734723992219
LC0218446	18.926	18-19	2.19598263068836	99.588394739484
LC0728469	18.926	18-19	2.19128330081852	99.2628581001843
LC0466372	18.926	18-19	2.73417553266432	99.6016469721822
LC0562774	18.926	18-19	2.7606787621745	99.5882982996385
LC0759653	18.926	18-19	2.09988772741147	99.3768844221105
LC1006559	18.926	18-19	1.90848501887865	98.7610500937584
LC0160660	18.926	18-19	1.75694023604672	98.4576781532285
LC0246779	18.926	18-19	2.79036962152197	99.5884911341586
LC0394297	18.926	18-19	1.58871977960006	99.4780863164938
LC0403409	18.926	18-19	1.78838051531956	99.4680495148879
LC0717910	18.926	18-19	1.9631264410819	99.3667068757539
LC0262439	18.926	18-19	2.03035680531084	98.8691870190699
LC0273583	18.926	18-19	2.74013363746658	99.5884911341586
LC0442850	18.926	18-19	2.64173183439566	99.5882569544405
LC0281841	18.927	18-19	1.64137494519213	99.2639678822349
LC0692015	18.927	18-19	2.23037227441242	99.3667068757539
LC0751834	18.927	18-19	1.97959389584893	98.4599933043187
LC0129331	18.927	18-19	2.36735592102602	99.5851455336233
LC0197601	18.927	18-19	2.37777963628798	99.5851455336233
LC0408270	18.927	18-19	2.23656245185336	99.4780863164938
LC0509387	18.927	18-19	2.44796383022674	99.5882569544405
LC1025789	18.927	18-19	2.65876479255901	99.4766330056698
LC0176752	18.927	18-19	2.06005536482484	98.8691870190699
LC0104927	18.927	18-19	1.53756725715268	95
LC0456902	18.927	18-19	2.70025361719125	99.4777893080708
LC0224778	18.927	18-19	1.98708502962412	99.4780863164938
LC0244326	18.927	18-19	2.47372047741983	99.6821679491469
LC0403221	18.927	18-19	2.57021592847793	99.5884911341586
LC0442476	18.927	18-19	2.68064367154225	99.5851455336233
LC0475574	18.927	18-19	2.50298669875351	99.4744418036354
LC0157223	18.927	18-19	1.8980117387975	99.5851455336233
LC0163445	18.927	18-19	1.74390155048518	98.3472733355637
LC0505522	18.927	18-19	2.61190378410152	99.3773641750075
LC0552335	18.927	18-19	2.51236415939653	99.3740166705721
LC0777779	18.927	18-19	2.33312470871688	99.4773869346734
LC0198489	18.927	18-19	2.52955867302116	99.6821679491469
LC0278689	18.927	18-19	2.59585981876442	99.5918367346939
LC0193732	18.927	18-19	2.63969561744405	99.5851455336233
LC0100480	18.927	18-19	1.91592721169712	99.5884911341586
LC0160978	18.927	18-19	1.38273726576133	95.8380729340917
LC0179489	18.927	18-19	1.98398692196519	99.5884911341586
LC0225212	18.927	18-19	2.39178168530888	99.6821679491469
LC0420821	18.927	18-19	1.96717342295554	99.5851455336233
LC0795140	18.927	18-19	2.47759871609412	99.1556091676719
LC0155149	18.928	18-19	2.43660784900891	99.5851455336233
LC0153041	18.928	18-19	2.38176468201712	99.5851455336233
LC0982119	18.928	18-19	2.27701293937653	99.3733453972722
LC1013690	18.928	18-19	1.27392678010053	95
LC0139829	18.928	18-19	2.3634803555596	99.2641648270787
LC0281109	18.928	18-19	2.81095126516531	99.5884911341586
LC0576405	18.928	18-19	2.51452118949432	99.6817420435511
LC0500766	18.928	18-19	1.8826952623816	99.1530813778328
LC0982906	18.928	18-19	2.29896218192012	99.5845060983782
LC1002866	18.928	18-19	2.19437556748221	98.9823586516252
LC0705163	18.928	18-19	2.5136969244574	99.4773869346734
LC0110747	18.928	18-19	2.55696549989694	99.5884911341586
LC0447841	18.928	18-19	2.37526113368431	99.5884911341586
LC0593501	18.928	18-19	2.36877019859022	99.5879396984925
LC0754506	18.928	18-19	1.53326351677871	95
LC0205332	18.928	18-19	2.29025726939452	99.5884911341586
LC0441948	18.928	18-19	2.82154627939321	99.5918367346939
LC0243784	18.928	18-19	2.38106090338289	99.5884911341586
LC0209144	18.928	18-19	1.63002085111341	97.5777852124456
LC0758780	18.928	18-19	2.18292796923699	99.5845756976783
LC0097189	18.928	18-19	1.71365851620836	99.1537895511405
LC0750591	18.928	18-19	2.24516706882208	99.3767591475674
LC0998148	18.929	18-19	2.66165180593479	99.5879258936648
LC0218107	18.929	18-19	2.5286982131922	99.5884911341586
LC0731496	18.929	18-19	2.09750025223169	99.2663316582915
LC0429005	18.929	18-19	2.56973664566122	99.3810639009702
LC0223818	18.929	18-19	2.25892448287688	98.6416861826698
LC0720032	18.929	18-19	2.29959445392492	99.3668341708543
LC0816572	18.929	18-19	2.73681067743658	99.5878568556494
LC0373165	18.929	18-19	2.18155777386279	99.5918640438913
LC0982392	18.929	18-19	2.50400845640105	99.5842553476832
LC0810858	18.929	18-19	2.69739500584118	99.5845896147404
LC0195635	18.929	18-19	1.57541879121436	99.1569086651054
LC0404107	18.929	18-19	2.58499798764744	99.6821679491469
LC0810053	18.929	18-19	2.47797452842302	99.5845060983782
LC0773242	18.929	18-19	2.49498897368317	99.3734083902962
LC0822497	18.929	18-19	2.73028149899467	99.5845060983782
LC1040808	18.929	18-19	1.94260324884216	99.4404797802124
LC0247002	18.929	18-19	2.40377233180855	99.5884911341586
LC0205137	18.929	18-19	2.49096925059149	99.5851455336233
LC0265939	18.929	18-19	2.58557351862273	99.5851455336233
LC0144129	18.93	18-19	1.47914324797861	98.4074941451991
LC0166280	18.93	18-19	2.12430855261565	99.3743726998996
LC0223872	18.93	18-19	2.18474819762794	99.4747407159585
LC0350461	18.93	18-19	1.5864747785714	99.4245567079291
LC0272337	18.93	18-19	1.86934908075909	99.3743726998996
LC0163121	18.93	18-19	1.53186194909581	97.8220140515222
LC0187617	18.93	18-19	2.30289345835651	99.5850205816405
LC0209841	18.93	18-19	2.32615145148355	99.5851455336233
LC0141987	18.93	18-19	2.62181997336279	99.5884911341586
LC0378768	18.93	18-19	2.03132765776113	99.5878982812343
LC0140096	18.93	18-19	2.72852421930432	99.5884911341586
LC0279400	18.93	18-19	2.03410682970764	99.2639678822349
LC0973170	18.93	18-19	2.31164792265252	98.4565937928956
LC0891134	18.93	18-19	1.7061201097027	98.8416471375963
LC0953751	18.93	18-19	2.30259064830655	99.3906930030131
LC1038879	18.93	18-19	2.15293013642273	99.4739839849901
LC0230299	18.93	18-19	1.08919836680515	96.3231850117096
LC0719684	18.931	18-19	2.04598760566097	99.474019230125
LC0697182	18.931	18-19	1.50893352605003	99.2663316582915
LC0195453	18.931	18-19	1.97432743542362	99.2673134827702
LC0218045	18.931	18-19	1.69442969095708	98.8691870190699
LC0645566	18.931	18-19	2.61454921941629	99.5845896147404
LC0349161	18.931	18-19	2.39722718104316	99.5851455336233
LC0451478	18.931	18-19	2.2147908820763	95.8637795803446
LC0646759	18.931	18-19	2.36182223760082	99.4773344054679
LC0650583	18.931	18-19	3.08705343571967	99.5912897822446
LC0705749	18.931	18-19	2.02706406215105	99.474019230125
LC0794577	18.931	18-19	2.06748002393148	99.4771241830065
LC0801546	18.931	18-19	2.61788062559003	99.4739311084305
LC0437659	18.931	18-19	2.72706115328132	98.9689686338834
LC0811141	18.931	18-19	2.88647380427862	99.5845060983782
LC0897237	18.931	18-19	2.50855665112732	99.4772818657017
LC0953635	18.931	18-19	1.87395965474335	98.3115577889447
LC0421263	18.931	18-19	2.54145442874759	99.5884911341586
LC0485197	18.931	18-19	2.7093547758344	99.5916044588759
LC0736294	18.931	18-19	2.08870296035147	99.2763819095477
LC0098195	18.931	18-19	1.9505595616118	99.367681498829
LC0225425	18.931	18-19	2.0366688103001	99.5851455336233
LC0359282	18.931	18-19	1.60508946188158	97.276681164269
LC0649384	18.931	18-19	2.83069129631767	99.5879396984925
LC0471605	18.931	18-19	2.81219785203407	99.4777893080708
LC0983604	18.931	18-19	2.1698507018615	98.8684298627385
LC1035169	18.931	18-19	2.63142347440433	99.587732528909
LC0122532	18.931	18-19	2.37914228664732	99.5851455336233
LC0184161	18.931	18-19	1.88218288763027	98.4610237537638
LC0366084	18.931	18-19	2.17472833331189	98.5011709601874
LC0401391	18.931	18-19	2.79297969024054	99.6821998461178
LC0712795	18.931	18-19	2.12496045078954	99.5845896147404
LC0163286	18.932	18-19	1.79754451436173	99.1569086651054
LC0642361	18.932	18-19	2.10639490313043	99.4740368509213
LC0726059	18.932	18-19	1.93666451300008	99.2695349148908
LC0447609	18.932	18-19	2.42616954703533	99.5884911341586
LC0144543	18.932	18-19	1.93099994195615	99.3743726998996
LC0758988	18.932	18-19	2.20411998265593	99.2659873977745
LC0937329	18.932	18-19	2.94858899542983	99.5845060983782
LC0226998	18.932	18-19	2.32725673542553	99.5851455336233
LC0211304	18.932	18-19	2.34439227368511	99.3775308724608
LC0374296	18.932	18-19	2.46131840879527	99.5917137980657
LC0580323	18.932	18-19	1.96815593714997	99.079528718704
LC0188409	18.932	18-19	2.44404479591808	99.5884911341586
LC0098404	18.932	18-19	1.59184341122478	99.0063566410171
LC0565693	18.932	18-19	2.80965396987533	99.4777893080708
LC0173526	18.932	18-19	2.60740140330202	99.586846259783
LC1032282	18.932	18-19	2.46830301238754	99.4773344054679
LC0416151	18.932	18-19	2.45785163125561	99.3743726998996
LC0192549	18.932	18-19	2.00638045854969	99.5884911341586
LC0796397	18.932	18-19	2.54252666899149	99.587732528909
LC0186819	18.933	18-19	1.98023069139103	98.6617597858816
LC0232953	18.933	18-19	2.42471833733157	99.5851455336233
LC0427196	18.933	18-19	2.42967154861786	99.5884911341586
LC0726168	18.933	18-19	2.50933695801764	99.5845896147404
LC0220845	18.933	18-19	1.89025330515453	99.2639678822349
LC0244076	18.933	18-19	2.71578614208893	99.6821679491469
LC0449363	18.933	18-19	2.10826050497647	99.5884911341586
LC0715194	18.933	18-19	2.43063933616465	99.5879258936648
LC0161710	18.933	18-19	1.86599180012628	99.3777183004349
LC0721206	18.933	18-19	1.71883371830386	98.557370464587
LC0255214	18.933	18-19	2.33955081082567	99.6821679491469
LC0420802	18.933	18-19	1.65667304588485	99.2271662763466
LC0722420	18.933	18-19	1.89514618937599	98.9690721649485
LC0167218	18.933	18-19	2.48240188945529	99.6821679491469
LC0679142	18.933	18-19	2.57082303952521	99.5845896147404
LC0416240	18.933	18-19	2.32506389356489	99.5851455336233
LC0909125	18.933	18-19	2.04956686916465	99.3732193732194
LC0270075	18.933	18-19	2.31611718349891	99.5884911341586
LC0274949	18.933	18-19	2.43528681224013	99.5851455336233
LC0357503	18.933	18-19	1.16076856186113	95
LC1008282	18.933	18-19	2.75511226639507	99.5878982812343
LC0207097	18.933	18-19	1.263399331334	96.7781866845099
LC0406348	18.933	18-19	2.19007945394151	98.7888926062228
LC0408534	18.934	18-19	1.71575271682286	99.5851455336233
LC0501215	18.934	18-19	2.55999036520945	99.4777893080708
LC0425136	18.934	18-19	2.42171906544582	99.5883809651295
LC0364724	18.934	18-19	1.98690603138072	99.2673134827702
LC0259221	18.934	18-19	2.20346805186265	99.5851455336233
LC0986254	18.934	18-19	2.31641071072581	99.4739311084305
LC0380505	18.934	18-19	2.21402214870043	99.3743726998996
LC0431456	18.934	18-19	2.52253551704662	99.6788223486116
LC0221136	18.934	18-19	2.1523800870476	99.4814319170291
LC0163080	18.934	18-19	1.89932794987765	99.1569086651054
LC0933774	18.934	18-19	2.58542688706149	99.4739311084305
LC0594876	18.934	18-19	2.53112111541273	99.5879396984925
LC0148971	18.934	18-19	2.32043710368286	99.3777183004349
LC0144844	18.934	18-19	2.07704069834246	98.7587822014052
LC0361137	18.934	18-19	2.11042134647396	98.3472733355637
LC0847609	18.934	18-19	2.64372895780357	99.5845060983782
LC0407047	18.934	18-19	2.40324066508448	99.5884911341586
LC0138495	18.935	18-19	1.78038932847095	99.0801445009366
LC0357948	18.935	18-19	2.4859200778637	99.4780863164938
LC0961424	18.935	18-19	2.79651189021782	99.5845060983782
LC0417695	18.935	18-19	2.56190003704463	99.5884911341586
LC0607756	18.935	18-19	2.9183187216496	99.5879396984925
LC0414385	18.935	18-19	1.52530400995824	98.0729340916695
LC0995691	18.935	18-19	2.84649793215827	99.5845060983782
LC0411822	18.935	18-19	2.19747353501478	99.5884911341586
LC0168051	18.935	18-19	2.40638687297273	99.5884911341586
LC0196625	18.935	18-19	2.1925116995035	99.4779291188381
LC0274220	18.935	18-19	1.57588031568065	98.2064580893425
LC0347440	18.935	18-19	2.27392678010053	99.4780863164938
LC0404984	18.935	18-19	1.69653111996961	99.2639925061055
LC0165410	18.935	18-19	1.61531865661148	98.6617597858816
LC0855757	18.935	18-19	2.72024201828706	99.5845060983782
LC0354343	18.935	18-19	2.10452125261833	98.6617597858816
LC0722732	18.935	18-19	2.02824581657247	98.6778685232293
LC0167576	18.935	18-19	2.11129612648226	99.3777183004349
LC0877530	18.935	18-19	2.50781540759202	98.4566454636759
LC0132562	18.935	18-19	2.44226021456056	99.5884911341586
LC0410034	18.935	18-19	2.69401696781279	99.4814319170291
LC0947771	18.935	18-19	2.01224651998507	97.9444258453298
LC0344853	18.936	18-19	2.44838163685466	99.5851455336233
LC0583612	18.936	18-19	2.27662262420171	99.5879396984925
LC0357817	18.936	18-19	2.53970323894783	99.5884911341586
LC0648039	18.936	18-19	2.62719169417123	99.5879396984925
LC0249762	18.936	18-19	2.50034626991709	99.367681498829
LC0589360	18.936	18-19	2.53725225425071	99.5879396984925
LC0244889	18.936	18-19	1.58793534863636	99.3743726998996
LC0990231	18.936	18-19	2.75950920382093	99.5845478607565
LC0442627	18.936	18-19	2.75963007831003	99.5918367346939
LC0100908	18.936	18-19	2.73823338328803	99.5884911341586
LC0161762	18.936	18-19	2.110993517378	99.5851455336233
LC0442486	18.936	18-19	2.71259078171253	99.4814319170291
LC0445533	18.936	18-19	1.56984189940376	98.346332808891
LC0570114	18.937	18-19	2.35621713421974	99.5879396984925
LC0753743	18.937	18-19	2.09025805293132	99.4672295938882
LC0390297	18.937	18-19	2.71692107316676	99.5884911341586
LC0392730	18.937	18-19	2.34941352681473	99.5851455336233
LC0410405	18.937	18-19	2.538799869965	99.5884911341586
LC0731954	18.937	18-19	2.29283179450863	99.4772818657017
LC1018079	18.937	18-19	2.66084651276524	99.5845060983782
LC0789478	18.937	18-19	2.29662131991633	99.5845896147404
LC0441733	18.937	18-19	2.50235882931963	99.5851455336233
LC0172420	18.937	18-19	2.32690907895735	99.6821041359925
LC0172296	18.937	18-19	2.20319612493503	99.5884911341586
LC0367394	18.937	18-19	2.50641031611539	99.5851455336233
LC0173642	18.937	18-19	1.97598294371255	99.5884911341586
LC0665268	18.937	18-19	2.43155674104814	99.5879396984925
LC0156861	18.937	18-19	1.84447717574568	98.7721646035463
LC0262378	18.937	18-19	2.24839018517251	99.5851455336233
LC0144157	18.937	18-19	1.37767043933432	96.6510538641686
LC0708221	18.937	18-19	2.21621870083714	99.5845060983782
LC0797593	18.938	18-19	2.07605759576283	99.2627592909085
LC1044389	18.938	18-19	3.07881918309885	99.5878982812343
LC0203331	18.938	18-19	1.84744926249917	99.2673134827702
LC0798111	18.938	18-19	2.30102999566398	99.4771241830065
LC0149423	18.938	18-19	1.3055663135153	98.2268317162931
LC0135752	18.938	18-19	2.15460653928362	99.3743726998996
LC0400327	18.938	18-19	2.45592544118364	99.5884911341586
LC0262211	18.938	18-19	2.26649040831114	99.5850622406639
LC0753890	18.938	18-19	1.5399538416564	99.2661841576196
LC0228822	18.938	18-19	2.33927251885594	99.3777183004349
LC0126661	18.938	18-19	2.02600181735718	98.5580461692874
LC0415554	18.939	18-19	2.48869169831694	99.3476078956173
LC0866940	18.939	18-19	2.67981840431221	99.5845060983782
LC0231864	18.939	18-19	2.69904817030804	99.5884911341586
LC0345714	18.939	18-19	2.31033213500227	99.4780863164938
LC0164611	18.939	18-19	2.53817142300282	99.5884911341586
LC0841762	18.939	18-19	2.28562481067595	98.5733900405211
LC0433268	18.939	18-19	2.63243704488376	99.5884911341586
LC0965580	18.939	18-19	2.58588917239774	99.4740368509213
LC0141179	18.939	18-19	2.64176156192851	99.681699390203
LC0245553	18.939	18-19	2.4166072267925	99.5884911341586
LC0400520	18.939	18-19	2.44434151450263	99.5884911341586
LC0349555	18.939	18-19	2.39571070903514	99.4747407159585
LC0965693	18.939	18-19	2.52282228332758	99.5845060983782
LC0224379	18.939	18-19	2.0213133654847	99.4780863164938
LC0986580	18.939	18-19	2.9425883788838	99.5878568556494
LC0804410	18.939	18-19	2.19512442298668	99.5845896147404
LC0265166	18.939	18-19	2.24839018517251	99.4747407159585
LC1009285	18.939	18-19	1.02325245963371	95
LC0159950	18.939	18-19	2.16342974330147	99.3710270993643
LC0233067	18.939	18-19	2.73045118157625	99.5851455336233
LC0286392	18.94	18-19	2.14591083413237	99.5851455336233
LC0467516	18.94	18-19	2.85958257607943	99.4744418036354
LC0207654	18.94	18-19	1.71516735784846	99.367681498829
LC0425137	18.94	18-19	2.51363038325239	99.6821679491469
LC0189590	18.94	18-19	2.38003024796783	99.5884911341586
LC0983286	18.94	18-19	2.03205437547967	98.6776029460998
LC0562910	18.94	18-19	2.72730534015441	99.5879396984925
LC0126537	18.94	18-19	1.95985195479961	99.3777183004349
LC0186139	18.94	18-19	2.33601921195167	99.5884911341586
LC0667453	18.94	18-19	1.74981358529294	97.3051784816491
LC0365907	18.94	18-19	2.12352498094273	99.4747407159585
LC0410700	18.94	18-19	2.24762962067911	98.9695550351288
LC0662430	18.94	18-19	2.44907708926332	99.4771241830065
LC0193338	18.94	18-19	1.67006021747313	98.4610237537638
LC0272743	18.94	18-19	2.75087079849874	99.6821679491469
LC1029063	18.94	18-19	2.52278318998285	99.5845478607565
LC0243118	18.94	18-19	2.03478883125118	99.5884911341586
LC0209582	18.941	18-19	2.41057479654233	99.5884911341586
LC0345955	18.941	18-19	2.07769486588659	99.3743726998996
LC0415526	18.941	18-19	1.41497334797082	98.056206088993
LC0839772	18.941	18-19	2.94635891114373	99.5845060983782
LC0416152	18.941	18-19	2.13760727050463	99.4780863164938
LC0444081	18.941	18-19	2.58505444598663	99.5884911341586
LC0898177	18.941	18-19	2.76867509238787	99.5845060983782
LC0727618	18.941	18-19	2.91893155867631	99.5845060983782
LC0996136	18.941	18-19	2.50924285740677	99.5878568556494
LC0654335	18.941	18-19	2.18514535767565	99.4740368509213
LC0685360	18.941	18-19	2.72462807886958	99.5879396984925
LC0531792	18.941	18-19	2.67673932242759	99.5882569544405
LC0163307	18.941	18-19	1.78554336995659	98.7587822014052
LC0397371	18.941	18-19	2.39178168530888	97.333556373369
LC1006087	18.941	18-19	3.01681195973534	99.5845478607565
LC0387150	18.941	18-19	1.87563993700417	97.4105051856808
LC0164374	18.941	18-19	2.55626630805241	99.6821679491469
LC0156394	18.941	18-19	1.73711309430596	99.5851455336233
LC0765507	18.941	18-19	2.16843855218677	99.4740368509213
LC0176901	18.941	18-19	2.13506901382345	99.5884911341586
LC0192972	18.941	18-19	2.31839727921751	99.6821679491469
LC0387886	18.941	18-19	2.30860709396832	99.5851455336233
LC0429436	18.942	18-19	2.71098001728449	99.6821041359925
LC0418141	18.942	18-19	2.30267718701002	99.3777183004349
LC0434054	18.942	18-19	3.21702044952541	99.6821679491469
LC0982118	18.942	18-19	2.55978696820056	99.3555100533718
LC0274275	18.942	18-19	2.02869322839392	99.3743726998996
LC0344703	18.942	18-19	2.27930183727462	99.4747407159585
LC0941852	18.942	18-19	2.1471814721928	99.3734083902962
LC0395335	18.942	18-19	1.99135900263795	99.3777183004349
LC0349172	18.942	18-19	2.45241517007587	99.4780863164938
LC0634266	18.942	18-19	2.72317645162611	99.5845896147404
LC0151942	18.942	18-19	2.19066779607065	99.5884911341586
LC0825231	18.942	18-19	2.5776870735539	99.3732193732194
LC0179303	18.942	18-19	2.19667350048806	99.6821679491469
LC0242508	18.942	18-19	1.73013600399668	98.3472733355637
LC0561289	18.942	18-19	2.48750602621804	99.584909450005
LC0193873	18.942	18-19	2.5877895124728	99.5884911341586
LC0418445	18.942	18-19	1.11058971029925	95
LC0193219	18.942	18-19	1.99109310804889	99.1334894613583
LC0152902	18.943	18-19	2.03678853310772	99.3743726998996
LC0405615	18.943	18-19	2.52713991565526	99.5884911341586
LC0834375	18.943	18-19	2.49659757632371	99.5845060983782
LC0406787	18.943	18-19	1.48158593636762	98.8725326196052
LC0139669	18.943	18-19	2.63824958008216	99.5884911341586
LC0847570	18.943	18-19	2.39303089751442	99.3667068757539
LC0427164	18.943	18-19	2.26766443173886	99.4747407159585
LC0752562	18.943	18-19	2.18301346308193	99.4706867671692
LC0669738	18.943	18-19	2.85648116920729	99.5879258936648
LC0929456	18.943	18-19	2.21955833154722	98.7110813525276
LC0816462	18.943	18-19	1.03462845662532	95
LC0440716	18.943	18-19	3.01718364599094	99.588532432342
LC0893151	18.943	18-19	2.54481191175778	99.4638788366171
LC0916725	18.943	18-19	2.6893355021396	99.4737724149489
LC0271303	18.943	18-19	2.11300694000094	99.4747407159585
LC0410907	18.943	18-19	2.73355835804964	99.5918367346939
LC1006440	18.943	18-19	2.59854977308763	99.5878982812343
LC0221577	18.944	18-19	1.73367865567709	99.2673134827702
LC0349160	18.944	18-19	1.69355108559591	95
LC0446570	18.944	18-19	2.32774707125246	99.3509534961526
LC0774811	18.944	18-19	3.19549836707456	99.5878568556494
LC0386067	18.944	18-19	2.39306603460844	99.5884911341586
LC0412480	18.944	18-19	2.23570515870545	99.3810639009702
LC0258768	18.944	18-19	1.65456155474174	99.2673134827702
LC0387182	18.944	18-19	2.46218828787016	99.4446303111409
LC0435399	18.944	18-19	2.48449914189549	99.5884911341586
LC0754005	18.944	18-19	2.12927086012132	99.5879396984925
LC0184443	18.944	18-19	2.62739658388885	99.6821679491469
LC0173175	18.944	18-19	1.87644878687834	98.1231180996989
LC0647638	18.944	18-19	2.05269394192497	99.079528718704
LC0857332	18.944	18-19	2.31800069181792	99.5878568556494
LC1041546	18.944	18-19	2.91936578256761	99.4739839849901
LC0357695	18.944	18-19	2.30852172895932	99.5884911341586
LC0853200	18.944	18-19	2.84507942699475	99.5778045838359
LC0259182	18.944	18-19	2.43047818793204	99.5851455336233
LC0362286	18.944	18-19	1.89114703044877	98.4576781532285
LC0101539	18.944	18-19	2.3378783778012	99.3743726998996
LC0537425	18.944	18-19	2.22819496996335	99.16981890001
LC0180418	18.944	18-19	1.67237497874608	98.2870525259284
LC0394583	18.944	18-19	2.28706235255439	99.5884911341586
LC0648158	18.944	18-19	3.1785913757853	99.5879396984925
LC0140052	18.945	18-19	2.47271257897202	99.5884911341586
LC0155717	18.945	18-19	2.11360915107303	98.5680829708933
LC0719639	18.945	18-19	1.22608411597582	95
LC0917531	18.945	18-19	2.6332563064664	99.4740368509213
LC1008984	18.945	18-19	1.91232835796041	99.2662579153684
LC0424319	18.945	18-19	2.46876074737046	99.6821679491469
LC0661214	18.945	18-19	2.21997725674462	99.2801419627013
LC0159735	18.945	18-19	1.49858620881752	98.8889260734246
LC0384456	18.945	18-19	2.59834175929043	99.5884911341586
LC0140892	18.945	18-19	2.41214121941665	99.6821679491469
LC0357523	18.945	18-19	1.34849957028384	98.2067581130813
LC0821258	18.945	18-19	2.83717161856902	99.5845060983782
LC0479330	18.945	18-19	2.72458713897627	99.6815713615338
LC0142501	18.945	18-19	1.93424588102307	99.2673134827702
LC0633336	18.945	18-19	2.18443588830837	99.2629815745394
LC0720717	18.946	18-19	2.39880773020326	99.5845896147404
LC0398345	18.946	18-19	2.41830129131975	99.5884911341586
LC0161452	18.946	18-19	1.74950442387614	98.7587822014052
LC0348387	18.946	18-19	1.52968695377292	97.219805955169
LC0150376	18.946	18-19	2.36793335367479	99.2673134827702
LC0390145	18.946	18-19	2.51785541893003	99.3743726998996
LC0094098	18.946	18-19	1.96037563141016	99.367681498829
LC1007892	18.946	18-19	2.58991610688643	99.5878982812343
LC0171992	18.946	18-19	1.93831954334216	99.2673134827702
LC0207120	18.946	18-19	1.3003780648707	98.0294412847106
LC0846434	18.946	18-19	1.83626080285849	98.2552493218579
LC0355313	18.946	18-19	2.52602895620343	99.5884911341586
LC0350421	18.946	18-19	2.47459501352264	99.5884911341586
LC0469862	18.946	18-19	2.09691001300806	99.2635490242025
LC0654490	18.946	18-19	2.41790328199123	99.3735343383585
LC0179172	18.946	18-19	1.87921060529176	98.4911341585815
LC0886416	18.946	18-19	2.68958409150169	99.587732528909
LC0168189	18.947	18-19	2.33825723024626	99.0364670458347
LC0195234	18.947	18-19	1.73846343946195	99.5884911341586
LC0381739	18.947	18-19	2.47184889369765	99.5851455336233
LC0652369	18.947	18-19	2.3541084391474	99.4740368509213
LC0174866	18.947	18-19	2.19167453195923	99.0799598527936
LC0286485	18.947	18-19	2.15712419550487	99.5884911341586
LC0140394	18.947	18-19	2.76923697014741	99.6821679491469
LC0240733	18.947	18-19	2.54453930829076	99.5884911341586
LC0161459	18.947	18-19	1.71941415970259	98.3472733355637
LC0146518	18.947	18-19	2.38904198249716	99.4780863164938
LC0254327	18.947	18-19	1.72427586960079	99.5851455336233
LC0540673	18.947	18-19	2.37986728908088	99.5878982812343
LC0211358	18.947	18-19	2.23942461800743	99.5851455336233
LC0181462	18.947	18-19	1.05994188806195	95
LC0410829	18.947	18-19	1.53932706353937	97.9725660756106
LC0502355	18.947	18-19	2.52082402235596	99.3706691661367
LC0231357	18.947	18-19	1.98443729479608	99.2673134827702
LC0246038	18.947	18-19	2.40220978004475	99.5884911341586
LC0198610	18.948	18-19	2.23474500062805	99.6855135496822
LC0194831	18.948	18-19	2.7288567851575	99.5918367346939
LC0211525	18.948	18-19	2.32114256522945	99.4747407159585
LC0926013	18.948	18-19	2.03189298771048	99.3734083902962
LC0229985	18.948	18-19	1.72599325892472	98.4576781532285
LC0099852	18.948	18-19	2.20709554041922	99.4747407159585
LC0452995	18.948	18-19	2.36921585741014	99.5884911341586
LC0735566	18.948	18-19	2.22486959457326	99.5845896147404
LC0673040	18.948	18-19	2.58914502095208	99.5845896147404
LC0441629	18.948	18-19	2.67669360962487	99.5884911341586
LC0455643	18.948	18-19	2.77950991229979	99.5884911341586
LC0790611	18.948	18-19	2.64495038105721	99.5811553411071
LC0641912	18.948	18-19	2.36619874736973	99.4769839407248
LC0722381	18.948	18-19	1.99135900263795	98.778283572098
LC0807048	18.948	18-19	2.0851478121269	98.9688650820221
LC0146251	18.948	18-19	2.05560765170871	99.4775444589571
LC0990569	18.948	18-19	2.46921800042063	99.5845060983782
LC0834007	18.948	18-19	2.06069784035361	99.5878568556494
LC0141367	18.948	18-19	2.5177631462642	99.5884911341586
LC0755511	18.948	18-19	1.98771094313031	99.5843389648699
LC1033714	18.949	18-19	2.18477657825085	99.5845478607565
LC0993552	18.949	18-19	1.58115289196629	97.6588404729209
LC1042338	18.949	18-19	2.94489209775818	99.5878982812343
LC0659857	18.949	18-19	2.64481265033351	99.5879396984925
LC0989643	18.949	18-19	2.62821517750472	99.5844225484282
LC0282775	18.949	18-19	2.13078391458896	99.2662824979898
LC0453443	18.949	18-19	2.69199158333088	99.6819870786329
LC0566708	18.949	18-19	2.18892848376085	99.2663316582915
LC0705467	18.949	18-19	2.2704692064532	99.4740368509213
LC0232988	18.949	18-19	2.53555993326044	99.5833893293912
LC0498150	18.949	18-19	2.66006822404337	99.4777893080708
LC0255184	18.949	18-19	2.04056278508131	98.7822014051522
LC0559090	18.949	18-19	2.59677297675953	99.3673216617012
LC0735163	18.949	18-19	2.20650205758869	99.3735343383585
LC0972821	18.949	18-19	2.38900651830623	99.5845060983782
LC0473887	18.949	18-19	2.89143151926933	99.4777893080708
LC0594993	18.949	18-19	2.43067155863699	99.5879396984925
LC0181638	18.949	18-19	2.431588895528	99.4780863164938
LC0407779	18.949	18-19	1.64552051490587	99.5851455336233
LC0747434	18.949	18-19	2.37748838337613	99.5845896147404
LC0905383	18.949	18-19	2.06393352416304	99.4739311084305
LC0225979	18.949	18-19	2.51735427435065	99.6855135496822
LC0267122	18.949	18-19	2.35608324914729	99.5884911341586
LC0500418	18.95	18-19	2.41261172615616	99.4744418036354
LC0265213	18.95	18-19	1.1296898921993	95.220256212998
LC0354623	18.95	18-19	2.25784650159116	99.2639678822349
LC0435403	18.95	18-19	2.43627399032605	99.5884911341586
LC0716637	18.95	18-19	2.18477657825085	98.778283572098
LC0847472	18.95	18-19	2.65851698373586	99.5845060983782
LC0398370	18.95	18-19	2.58763240335619	99.5884085129166
LC0845510	18.95	18-19	2.16619321517007	99.4704206468912
LC0374334	18.95	18-19	1.78125259424846	99.2137838742054
LC0192906	18.95	18-19	1.67623621676331	99.2673134827702
LC0274067	18.95	18-19	2.45621415535799	99.6821679491469
LC0788981	18.95	18-19	2.34816851602516	99.4739311084305
LC0257965	18.95	18-19	1.959518376973	99.2661841576196
LC0463916	18.95	18-19	2.81168892620874	99.5916044588759
LC0395389	18.95	18-19	2.22585181081816	99.3777183004349
LC0098966	18.95	18-19	2.29591879102889	99.585103891324
LC0191191	18.95	18-19	2.27581792787754	98.8421898005622
LC0184346	18.95	18-19	2.46588824262654	99.5884911341586
LC0260093	18.95	18-19	1.79553244271015	99.2639678822349
LC0210367	18.951	18-19	2.13187518797259	99.1569086651054
LC0265719	18.951	18-19	2.17198958270212	95
LC0452288	18.951	18-19	2.67694953936863	99.5850900086997
LC0178322	18.951	18-19	2.25652532484811	99.5717631314821
LC0404985	18.951	18-19	2.10697239988667	99.2137838742054
LC0380763	18.951	18-19	2.38760336128456	99.4780863164938
LC0416377	18.951	18-19	2.21066624430912	99.3742470887431
LC0177799	18.951	18-19	2.30982172568023	99.5884911341586
LC0362171	18.951	18-19	2.32461165332892	99.5884911341586
LC0273101	18.951	18-19	1.81690383937566	98.98293743727
LC0680186	18.951	18-19	2.54032947479087	99.5912897822446
LC0535612	18.951	18-19	2.61429595570931	99.4744418036354
LC0866887	18.951	18-19	2.25801436340674	99.4772818657017
LC0186959	18.951	18-19	2.05426823954719	99.3911007025761
LC0390322	18.952	18-19	2.56384877475392	99.4779291188381
LC0654338	18.952	18-19	2.13703745478951	99.5845896147404
LC0171730	18.952	18-19	1.99290681822331	99.5884911341586
LC0683478	18.952	18-19	1.80427576712909	99.4773869346734
LC0190400	18.952	18-19	1.89498029092797	98.9695550351288
LC0266761	18.952	18-19	2.56446484581391	99.5884911341586
LC0751866	18.952	18-19	2.53841033998767	99.5843807608513
LC0408660	18.952	18-19	1.86373910734522	98.6617597858816
LC0138402	18.952	18-19	2.20346805186265	99.367681498829
LC0242591	18.952	18-19	1.89381722396746	98.4610237537638
LC0432523	18.952	18-19	2.23039782490408	99.5884911341586
LC0726887	18.952	18-19	2.29050206145352	99.5843807608513
LC0352369	18.952	18-19	2.08400399060803	99.4747407159585
LC0159007	18.952	18-19	2.19857461814728	99.5884911341586
LC0855878	18.952	18-19	2.49663909918075	99.5841716968477
LC0223221	18.952	18-19	1.87268060715193	98.3472733355637
LC0726727	18.952	18-19	1.93866980102268	99.4773869346734
LC0848560	18.952	18-19	1.85272391079121	99.3667068757539
LC0424098	18.952	18-19	2.38487289449292	99.5873314097833
LC0222751	18.952	18-19	2.11122889823416	99.5884911341586
LC0231477	18.952	18-19	2.31430972224485	98.4810973569756
LC0488135	18.952	18-19	2.97688621016816	99.5882569544405
LC0277772	18.952	18-19	1.60433407310291	99.367681498829
LC0422072	18.952	18-19	2.68888234842702	99.6821573154003
LC0451917	18.953	18-19	2.81239189032217	99.4777893080708
LC0947428	18.953	18-19	2.49386218200592	99.5845060983782
LC0418011	18.953	18-19	2.50186681928027	99.5884911341586
LC0525002	18.953	18-19	2.61117079746018	99.4744418036354
LC0424167	18.953	18-19	2.74274869094496	99.6821679491469
LC0205884	18.953	18-19	1.58444430716518	99.2673134827702
LC0416597	18.953	18-19	2.14680996277587	99.3741842642482
LC0470271	18.953	18-19	2.77794853232086	99.4744418036354
LC0150378	18.953	18-19	2.55534841843059	99.3743726998996
LC0407736	18.953	18-19	2.04902409791505	98.7989294078287
LC0396373	18.953	18-19	2.67927341294305	99.5884911341586
LC0241718	18.953	18-19	2.15090987370112	99.3777183004349
LC0205904	18.953	18-19	2.44663035331623	99.5851455336233
LC0200719	18.953	18-19	2.6220170428563	99.6788223486116
LC0792497	18.953	18-19	2.51385658176521	99.5845060983782
LC0650089	18.953	18-19	1.52348633234323	95
LC0423593	18.953	18-19	2.41114812267431	99.4747407159585
LC0608953	18.953	18-19	2.7364682147104	99.5845060983782
LC0127174	18.954	18-19	2.11401016170346	99.5851455336233
LC0385015	18.954	18-19	2.37925111419932	99.4780863164938
LC0435645	18.954	18-19	1.182129214053	95
LC0776518	18.954	18-19	1.82425603762968	99.3734083902962
LC0785306	18.954	18-19	1.93328477234869	98.3394710411784
LC1038967	18.954	18-19	2.06479481119538	99.4739839849901
LC0150754	18.954	18-19	2.43676673917345	99.5879535023952
LC0454989	18.954	18-19	2.75972071210426	99.4777893080708
LC0594890	18.954	18-19	2.26097721137248	99.4773869346734
LC0446653	18.954	18-19	2.21874551222347	99.0063566410171
LC0159823	18.954	18-19	1.7481880270062	99.1903646704584
LC0231248	18.954	18-19	2.15763806410092	99.2673134827702
LC0722443	18.954	18-19	2.43055876952276	99.4773869346734
LC0803086	18.954	18-19	2.43779811070817	99.4772818657017
LC0978827	18.954	18-19	2.78726205651586	99.5878982812343
LC0949773	18.954	18-19	2.48760495595612	99.5878568556494
LC0727631	18.954	18-19	2.74846712661502	99.6815820345232
LC0787500	18.954	18-19	2.18867542296983	99.4771241830065
LC0210179	18.954	18-19	2.53037901583168	99.5884911341586
LC0356570	18.954	18-19	2.16208624024085	99.5884911341586
LC0859628	18.954	18-19	2.8172942640499	99.4771241830065
LC0225690	18.954	18-19	2.73196729851528	99.6821679491469
LC0536785	18.954	18-19	1.57588031568065	95
LC0344091	18.954	18-19	1.63103769653674	96.644362663098
LC0612898	18.954	18-19	2.1655707406329	99.4773869346734
LC0705367	18.955	18-19	2.2470890560491	99.4740368509213
LC0273097	18.955	18-19	2.04438294707354	99.5884911341586
LC0422881	18.955	18-19	2.48174352042045	99.3743726998996
LC0345990	18.955	18-19	1.99215571104262	99.1569086651054
LC0272123	18.955	18-19	2.06944608388031	99.5884911341586
LC0443481	18.955	18-19	2.55223005113616	99.6821679491469
LC0183889	18.955	18-19	2.14085358132272	99.2639678822349
LC0143891	18.955	18-19	2.09656243837414	98.8694895979664
LC0628122	18.955	18-19	2.57782486098024	99.5912897822446
LC0345684	18.955	18-19	2.55993055244759	99.5884911341586
LC0368738	18.955	18-19	1.20736503746907	98.9795918367347
LC0617934	18.955	18-19	2.00013026880523	96.4388609715243
LC0461101	18.955	18-19	2.04139268515822	99.3673216617012
LC0675477	18.955	18-19	2.21984638602436	99.4740897062272
LC0149344	18.955	18-19	2.38934331125208	99.5851455336233
LC0209307	18.955	18-19	2.40694873595035	99.5884911341586
LC0165128	18.955	18-19	2.5801149054749	99.6821679491469
LC0190333	18.956	18-19	2.34309334509614	98.969761841049
LC0767307	18.956	18-19	1.77385955237669	99.2662579153684
LC0160226	18.956	18-19	2.35258767058605	99.5884911341586
LC0369715	18.956	18-19	2.36988348933548	99.5750376443032
LC0200171	18.956	18-19	2.21510858105309	99.4780863164938
LC0254605	18.956	18-19	2.37560875224552	99.6587487453998
LC0449056	18.956	18-19	2.1034616220947	99.2668965286379
LC0668599	18.956	18-19	2.85553732660489	99.587732528909
LC0194948	18.956	18-19	2.69044417742567	99.4814319170291
LC0233405	18.956	18-19	2.55592836385357	99.5851455336233
LC1033700	18.956	18-19	2.5910646070265	99.5845478607565
LC0148079	18.956	18-19	3.08812899812052	99.6847118803247
LC0221327	18.956	18-19	2.23129114641835	99.5884911341586
LC0238711	18.956	18-19	1.97891057717557	99.3777183004349
LC1023630	18.956	18-19	3.14186662141588	99.5878982812343
LC0794303	18.956	18-19	2.51349727024887	99.5878568556494
LC0711817	18.956	18-19	2.09541346444845	99.4773869346734
LC0582676	18.956	18-19	2.92119208669673	99.5879396984925
LC0693011	18.956	18-19	2.21154768118125	99.4740368509213
LC0184224	18.956	18-19	2.48185809110059	99.6821679491469
LC0238561	18.956	18-19	2.38003024796783	99.5884911341586
LC0673649	18.956	18-19	2.1936532249072	99.4773869346734
LC0141317	18.957	18-19	1.42471833733157	98.6617597858816
LC0459372	18.957	18-19	2.02616540883925	99.1564288822683
LC0558722	18.957	18-19	2.60721904606441	99.5882569544405
LC0618141	18.957	18-19	1.75296986502908	97.7025352490036
LC0444831	18.957	18-19	1.97464983443872	99.2635490242025
LC0240463	18.957	18-19	1.66567478099389	99.1566829529483
LC1025222	18.957	18-19	2.77399111468393	99.5845478607565
LC0218455	18.957	18-19	2.33021078457153	99.5884911341586
LC0462323	18.957	18-19	2.68448629218873	99.4777893080708
LC0451291	18.957	18-19	2.55429528935414	99.3740166705721
LC0722108	18.957	18-19	1.3727279408856	97.9009039169735
LC0099199	18.957	18-19	1.14921911265538	96.94881231181
LC0222463	18.957	18-19	2.19206541097929	99.3743726998996
LC0400641	18.957	18-19	2.43013958188471	99.5918367346939
LC0237952	18.957	18-19	1.9410639882199	99.2673134827702
LC0671553	18.957	18-19	2.62653539674894	99.5879396984925
LC0278953	18.958	18-19	1.77611979905299	97.00568752091
LC0347524	18.958	18-19	2.0732049564886	99.4747407159585
LC0718120	18.958	18-19	2.64316634257089	99.5843807608513
LC0168483	18.958	18-19	1.78461729263288	99.1569086651054
LC0390492	18.958	18-19	2.27574888447919	99.5851455336233
LC0785636	18.958	18-19	2.24990732993592	99.4737724149489
LC0173746	18.958	18-19	2.47020461541772	99.6821679491469
LC0229959	18.958	18-19	2.40438893553054	99.5851455336233
LC0247087	18.958	18-19	1.95846831836694	99.4780863164938
LC0141472	18.958	18-19	2.40563658980667	99.5884911341586
LC0198704	18.958	18-19	2.47093943756505	99.5884911341586
LC0257480	18.958	18-19	1.9410639882199	99.1569086651054
LC0259070	18.958	18-19	2.66166127109072	99.6855135496822
LC0159899	18.958	18-19	2.69535907606701	99.5884911341586
LC0527202	18.958	18-19	2.51077282100815	99.4777893080708
LC0272047	18.958	18-19	2.17568572826208	99.5918367346939
LC0478187	18.958	18-19	2.06250677520868	99.3740166705721
LC0842993	18.958	18-19	2.80166434570029	99.5845060983782
LC0232158	18.959	18-19	2.40306902075298	97.6272547772832
LC0439066	18.959	18-19	2.74015733810683	99.6821998461178
LC0558595	18.959	18-19	2.70159388653891	99.5882569544405
LC0661448	18.959	18-19	2.04206334943216	99.3735553247797
LC0104870	18.959	18-19	2.39908503533322	99.5884911341586
LC0393120	18.959	18-19	2.54338504480984	99.5851455336233
LC0697563	18.959	18-19	2.52799058919643	99.5845896147404
LC0881869	18.959	18-19	1.6017341482601	98.5671242048878
LC0373749	18.959	18-19	2.69120530589265	99.6821679491469
LC0973037	18.959	18-19	1.46493642912173	97.1409440910613
LC0100806	18.959	18-19	2.26285434541619	99.588532432342
LC0369494	18.959	18-19	2.51476019951882	99.6821679491469
LC0952789	18.959	18-19	2.66405876470199	99.5879396984925
LC0635150	18.959	18-19	1.51534389308838	96.6968174204355
LC0855435	18.959	18-19	2.52374646681156	99.5877187101964
LC0105824	18.959	18-19	1.69626899674553	99.3743726998996
LC0203533	18.959	18-19	2.19284611518884	99.5851455336233
LC0456411	18.959	18-19	2.9225749595186	99.5882569544405
LC0404496	18.959	18-19	2.40222698152933	99.5884911341586
LC0153864	18.959	18-19	2.29110233035613	99.4747407159585
LC0785407	18.959	18-19	2.2293490201677	99.5878568556494
LC0713348	18.96	18-19	2.30984300471607	99.5879811074264
LC0422358	18.96	18-19	2.43730653132427	99.5851455336233
LC0213388	18.96	18-19	2.08468349790325	99.6821679491469
LC0144943	18.96	18-19	1.69381485388942	98.4610237537638
LC0267561	18.96	18-19	2.18723861983148	99.367681498829
LC0437214	18.96	18-19	2.76613016625913	99.5884911341586
LC0527952	18.96	18-19	2.51514499476482	99.4777893080708
LC0258769	18.96	18-19	2.34064237756071	99.5880363063938
LC0283940	18.96	18-19	1.78290240597464	99.4780863164938
LC0372772	18.96	18-19	2.31247355768606	99.6809403862301
LC0677015	18.96	18-19	2.03977092693158	99.2629815745394
LC0378979	18.96	18-19	2.6582404146701	99.6821679491469
LC0269555	18.96	18-19	2.25594754939894	99.4780863164938
LC0221655	18.96	18-19	2.17137536674494	99.5885737222371
LC0373166	18.96	18-19	2.30468436597439	99.5884911341586
LC0400920	18.96	18-19	2.42453863715405	98.3472733355637
LC0406262	18.96	18-19	2.93185435206099	99.6821679491469
LC0412376	18.961	18-19	1.88490859416261	99.5851455336233
LC0152121	18.961	18-19	2.4750170755178	99.5884911341586
LC1010438	18.961	18-19	2.60830134038503	99.5878982812343
LC0587865	18.961	18-19	2.70243053644553	99.5912897822446
LC0185650	18.961	18-19	2.64311695556856	99.5884911341586
LC0865571	18.961	18-19	2.0365889767554	99.3734083902962
LC0656481	18.961	18-19	2.64053112457209	99.5879396984925
LC0683408	18.961	18-19	2.35529823521117	99.4727651286184
LC0146085	18.961	18-19	2.54370805119036	99.6821679491469
LC0780433	18.961	18-19	2.78098660356237	99.5845060983782
LC0277754	18.961	18-19	1.83670379908973	98.6584141853463
LC0473397	18.961	18-19	2.84164098224671	99.6819870786329
LC0360415	18.961	18-19	2.58021767409613	99.5918367346939
LC0377957	18.961	18-19	2.37644920459732	99.5851455336233
LC0342666	18.961	18-19	2.55873256404064	99.6821679491469
LC0421556	18.962	18-19	2.53511682080295	99.6821679491469
LC0729827	18.962	18-19	2.63841936486263	99.5845060983782
LC0095058	18.962	18-19	1.5641924606262	95
LC0750652	18.962	18-19	2.51308436046514	99.5845896147404
LC0628712	18.962	18-19	3.02252734440422	99.6817420435511
LC0854632	18.962	18-19	2.24949186572526	98.8680888114933
LC0943982	18.962	18-19	2.71046432343656	99.5845060983782
LC0488120	18.962	18-19	2.85077485060937	99.4777893080708
LC0246893	18.962	18-19	2.44731310882357	99.5884911341586
LC1000772	18.962	18-19	2.26677246351307	99.373471370657
LC0537338	18.962	18-19	2.40188282232128	99.1564288822683
LC0834067	18.962	18-19	2.69207101533511	99.587732528909
LC0168566	18.962	18-19	1.91365493508662	99.4747407159585
LC0472851	18.962	18-19	1.05076631123304	95
LC0160521	18.962	18-19	1.69688037168276	98.564737370358
LC0138287	18.962	18-19	1.80895329915591	99.3744982606369
LC0965414	18.962	18-19	2.21766815128628	98.4566454636759
LC0147330	18.962	18-19	2.53272890642837	99.6821679491469
LC0198243	18.962	18-19	2.44056276726192	99.5884911341586
LC0479845	18.962	18-19	1.67906431812131	99.2635490242025
LC0690256	18.962	18-19	1.75572244490346	97.6435935198822
LC0789786	18.962	18-19	1.07809415040641	95
LC0344589	18.962	18-19	2.22523172221465	99.5851455336233
LC0391683	18.962	18-19	2.37348210018898	99.5851455336233
LC0229339	18.962	18-19	2.11116165957759	99.5884498276843
LC0123361	18.963	18-19	1.88941376404271	99.1602542656407
LC1040656	18.963	18-19	2.38769230320092	99.5845478607565
LC0196612	18.963	18-19	2.15484984152074	99.5884911341586
LC0820336	18.963	18-19	2.40188282232128	99.4739311084305
LC0278926	18.963	18-19	2.29468662427944	99.477316893386
LC0735908	18.963	18-19	1.66407759018507	99.4740368509213
LC0232804	18.963	18-19	1.41813549842523	97.524702729861
LC0387157	18.963	18-19	2.66113090442094	99.5884911341586
LC0527577	18.963	18-19	2.59952282929152	99.4744418036354
LC0593579	18.963	18-19	2.72501272534116	99.6817420435511
LC0455409	18.963	18-19	1.40380661054742	95
LC0142714	18.963	18-19	2.53378476429838	99.6855135496822
LC0469662	18.963	18-19	2.69863981504194	99.4744418036354
LC0194384	18.963	18-19	1.10822665637493	95
LC0149003	18.963	18-19	2.21410173597323	99.5884911341586
LC0200262	18.963	18-19	1.82203724807259	99.0799598527936
LC0390693	18.963	18-19	2.56321995557699	99.5851455336233
LC0692810	18.963	18-19	2.52772010103999	99.5845896147404
LC0467567	18.964	18-19	2.4091212312452	99.4777893080708
LC0140391	18.964	18-19	2.32018784340326	99.5884911341586
LC0200731	18.964	18-19	2.01502426332463	99.4780863164938
LC0582099	18.964	18-19	2.15576101287792	99.079528718704
LC0439801	18.964	18-19	2.25729449836226	99.5851455336233
LC0760578	18.964	18-19	2.95798539434785	99.5878568556494
LC0977506	18.964	18-19	2.85588243003604	99.5879396984925
LC0095024	18.964	18-19	1.68556261115823	98.7587822014052
LC0181458	18.964	18-19	1.18977095634687	95.6707929073269
LC0243073	18.964	18-19	2.08242630086077	99.5876219532638
LC0969168	18.964	18-19	2.69612913297655	99.5845478607565
LC0268335	18.964	18-19	2.47491523603277	99.4780863164938
LC0409893	18.964	18-19	2.64565802135809	99.5851455336233
LC0171839	18.964	18-19	2.1929296788902	99.5884911341586
LC0381403	18.964	18-19	2.16527401031123	99.4747407159585
LC0450791	18.964	18-19	2.54877010354104	99.5882569544405
LC0162436	18.964	18-19	1.75838194177468	98.6617597858816
LC0266002	18.964	18-19	2.58111871214687	99.5884911341586
LC0934214	18.964	18-19	2.0640834359636	98.7277779637752
LC0401307	18.964	18-19	2.40532928180288	99.4746879914344
LC0848415	18.964	18-19	2.71978689136493	99.5845060983782
LC0456559	18.964	18-19	2.85536164235781	99.4777893080708
LC0817093	18.964	18-19	2.85424529706612	99.5878430452702
LC0105362	18.965	18-19	1.46805179145424	97.6814988290398
LC0697614	18.965	18-19	2.35152575454784	99.5845896147404
LC0839962	18.965	18-19	2.81085729108849	99.5845060983782
LC0970572	18.965	18-19	2.06550502309839	98.7110382001406
LC0399186	18.965	18-19	2.05663809737965	99.5884911341586
LC0412711	18.965	18-19	2.35667585565864	99.374121427137
LC0410469	18.965	18-19	2.19217702611275	99.5851455336233
LC0708175	18.965	18-19	2.19893186993221	99.5879396984925
LC0858636	18.965	18-19	2.85572504845	99.5845060983782
LC0240791	18.965	18-19	1.66595602945396	98.8691870190699
LC0264282	18.965	18-19	1.95448371715555	99.2673134827702
LC0160032	18.965	18-19	1.69504365882129	99.4747407159585
LC0196936	18.965	18-19	2.3220331286318	99.3777183004349
LC0210645	18.965	18-19	2.25244037654914	98.5580461692874
LC0221873	18.965	18-19	2.3299873872788	99.5717631314821
LC0392493	18.965	18-19	2.21162772316862	99.5851455336233
LC0778023	18.965	18-19	1.86350130064145	99.3732403807481
LC0277150	18.965	18-19	2.08600370561838	99.5851455336233
LC0610985	18.965	18-19	2.48327340758298	99.5879396984925
LC0211765	18.965	18-19	1.1981069988734	95
LC0821818	18.965	18-19	2.50073033429349	99.587732528909
LC0947995	18.965	18-19	2.10964603109097	98.346166722464
LC0164971	18.965	18-19	1.78161178249315	99.4780863164938
LC0543771	18.965	18-19	2.68471972110158	99.4777718264596
LC0908621	18.965	18-19	2.13010852036094	99.4737724149489
LC0220271	18.965	18-19	2.19504128055666	99.6487119437939
LC0155236	18.966	18-19	2.40057252435931	99.5851455336233
LC0590882	18.966	18-19	2.93609633776745	99.5879396984925
LC0206532	18.966	18-19	2.27918767843215	99.5884911341586
LC0727940	18.966	18-19	1.70432214082224	99.3668341708543
LC0185627	18.966	18-19	2.005051749994	97.6881900301104
LC0204707	18.966	18-19	1.60151678365001	98.6115757778521
LC0821915	18.966	18-19	2.47928731647617	99.5845060983782
LC0198080	18.966	18-19	2.55216915991137	99.5884911341586
LC0664188	18.966	18-19	2.26266462467626	99.4740368509213
LC0986696	18.966	18-19	2.24029958200271	99.4773344054679
LC0231252	18.966	18-19	2.48869169831694	99.4780863164938
LC0411805	18.966	18-19	2.70658124394629	99.6821679491469
LC0148582	18.966	18-19	2.65259441086809	99.6821679491469
LC0413584	18.966	18-19	2.8711407610194	99.6821679491469
LC0542685	18.966	18-19	2.55882852481701	99.6819870786329
LC0574942	18.966	18-19	1.94438395764084	99.4773869346734
LC0130437	18.967	18-19	2.13665716187388	98.3138173302108
LC0415555	18.967	18-19	2.60110349093113	99.4747407159585
LC0637445	18.967	18-19	2.54062974754902	99.4740368509213
LC0845327	18.967	18-19	2.51073262778433	99.5845060983782
LC0723016	18.967	18-19	2.46218828787016	99.5845896147404
LC0258253	18.967	18-19	2.14429392719853	99.4747407159585
LC0759746	18.967	18-19	2.55676068094561	99.5878568556494
LC0897782	18.967	18-19	2.72506998397692	99.5778045838359
LC0160623	18.967	18-19	1.31931430409051	97.0224155235865
LC0461434	18.967	18-19	2.14338956899466	99.2668965286379
LC0212341	18.967	18-19	2.25534488148576	99.5851455336233
LC0098507	18.967	18-19	2.17782497186468	98.8691870190699
LC0137923	18.967	18-19	2.04151111295932	99.4747407159585
LC0352490	18.967	18-19	2.70511073876392	99.5884911341586
LC0918503	18.967	18-19	2.69082490839984	99.5878568556494
LC0579078	18.967	18-19	2.53653319215832	99.5912897822446
LC0621747	18.967	18-19	2.73380693642884	99.5879396984925
LC0407991	18.967	18-19	2.20120588339179	99.5884911341586
LC0438285	18.967	18-19	2.57614547033056	99.6821679491469
LC0194487	18.968	18-19	1.86457040685343	99.1569086651054
LC0178349	18.968	18-19	1.84404204204102	99.2639678822349
LC0788987	18.968	18-19	2.29811043113571	99.5845060983782
LC0140138	18.968	18-19	2.4225734262956	99.5851455336233
LC0269018	18.968	18-19	1.60357736815147	97.9023084643694
LC0404486	18.968	18-19	2.33769880596408	99.5851455336233
LC0186374	18.968	18-19	1.34713478291002	95.2938421915242
LC0680188	18.968	18-19	2.53218088461863	99.4740368509213
LC0209536	18.968	18-19	1.88315019968328	96.3131482101037
LC0349011	18.968	18-19	2.04746957461986	99.4780863164938
LC0416239	18.968	18-19	1.33061666729444	98.6885245901639
LC0146401	18.968	18-19	2.45455523380111	99.5717631314821
LC0175323	18.968	18-19	1.9624640460579	98.3472733355637
LC0345854	18.968	18-19	2.05979053957396	99.2673134827702
LC0913315	18.968	18-19	2.75600436278541	99.5845060983782
LC1017538	18.968	18-19	2.43832079418645	99.584464327603
LC0189812	18.969	18-19	2.36302876903801	99.6821679491469
LC0524728	18.969	18-19	2.07382828440111	99.2635490242025
LC0609366	18.969	18-19	2.75747194776567	99.5879396984925
LC0731473	18.969	18-19	1.84978782423769	99.2257415786828
LC0742030	18.969	18-19	2.11243741732184	99.3734083902962
LC0760728	18.969	18-19	2.63426561339283	99.5845060983782
LC0826263	18.969	18-19	2.63670849802055	99.5845060983782
LC0440393	18.969	18-19	2.05361617440439	99.2668965286379
LC0527433	18.969	18-19	2.53463521482625	99.4744418036354
LC0554478	18.969	18-19	2.79738527616544	99.4777893080708
LC0721562	18.969	18-19	1.85296769102882	99.0759959825912
LC0146094	18.969	18-19	2.41437160045909	99.6821679491469
LC0439051	18.969	18-19	2.71592817077663	99.6821041359925
LC0405207	18.969	18-19	2.41060854256837	99.4747407159585
LC0432742	18.969	18-19	2.75329189975792	99.584909450005
LC0099992	18.969	18-19	2.17629388253877	99.2641648270787
LC0451263	18.969	18-19	2.68989462823958	99.4777893080708
LC0731476	18.969	18-19	2.1133750570949	99.1557788944724
LC0140365	18.969	18-19	2.53745388242687	99.5884911341586
LC0282623	18.969	18-19	1.93099994195615	99.4747407159585
LC0768639	18.969	18-19	2.71505019131764	99.5845896147404
LC0484516	18.969	18-19	2.65490777472882	99.4777893080708
LC0171887	18.969	18-19	2.02657411815033	99.5884911341586
LC0275074	18.969	18-19	1.99638031323341	99.2673134827702
LC0271203	18.97	18-19	2.16802580877463	99.5884911341586
LC0154131	18.97	18-19	1.13640344813399	95
LC0662044	18.97	18-19	2.14804709359934	98.4569554157183
LC0966086	18.97	18-19	2.77654864576324	99.5878844736313
LC0191612	18.97	18-19	2.05701912432277	99.5851455336233
LC0220076	18.97	18-19	2.38900651830623	99.5882293863613
LC0970070	18.97	18-19	1.73013600399668	98.6776029460998
LC0661821	18.97	18-19	2.35283828998107	99.4740368509213
LC0154803	18.97	18-19	2.27256096386156	99.4648113459995
LC0887243	18.97	18-19	2.82104819762939	99.5845060983782
LC0782813	18.97	18-19	1.92215432523106	99.2661841576196
LC0755646	18.97	18-19	2.02382839253489	99.5845896147404
LC0212915	18.97	18-19	1.50704587242733	96.915356306457
LC0351257	18.97	18-19	1.88218288763027	97.9558380729341
LC0425175	18.97	18-19	2.16393620922698	99.5884911341586
LC0650004	18.97	18-19	2.64940301617466	99.5879396984925
LC0962118	18.971	18-19	2.45662410350706	99.5845060983782
LC0184748	18.971	18-19	2.48015072527328	99.5884911341586
LC0139601	18.971	18-19	2.54355900117365	99.3644209540376
LC0919350	18.971	18-19	1.40157284567645	95
LC0935486	18.971	18-19	2.35983548233989	99.4705803511594
LC0345022	18.971	18-19	2.21210766554766	99.4747407159585
LC0352620	18.971	18-19	2.4538685055562	99.5851455336233
LC0766067	18.971	18-19	2.31812596907318	99.4739311084305
LC0265877	18.971	18-19	1.9582771255477	99.2673134827702
LC0948633	18.971	18-19	2.52241814897033	99.584464327603
LC1001474	18.971	18-19	3.07791270294946	99.5845060983782
LC0965498	18.971	18-19	1.72599325892472	98.0883829929695
LC0201144	18.971	18-19	2.4456508990945	99.5884911341586
LC0438155	18.971	18-19	3.18308754413634	99.6855135496822
LC0156849	18.971	18-19	1.30470589821277	99.1535630645701
LC0450865	18.971	18-19	1.65953590715422	98.6617597858816
LC0224592	18.971	18-19	2.22744962046984	99.5884911341586
LC0282253	18.971	18-19	2.03410682970764	99.367681498829
LC0134326	18.971	18-19	2.76009814945151	99.5884911341586
LC0391679	18.971	18-19	2.25779852915303	99.5851455336233
LC0444175	18.971	18-19	2.80317705565463	99.4777893080708
LC0872488	18.971	18-19	1.8285310066451	98.7713424840978
LC0186850	18.972	18-19	1.7791634237645	98.678487788558
LC0209317	18.972	18-19	2.67222720298628	99.5884911341586
LC0482248	18.972	18-19	2.86039191564343	99.5982994677468
LC0422542	18.972	18-19	2.35938008787463	99.4747407159585
LC0256230	18.972	18-19	1.56820172406699	97.661425225828
LC0743504	18.972	18-19	2.12001425207807	99.2629815745394
LC0824065	18.972	18-19	1.60691852594829	98.8680888114933
LC0154476	18.972	18-19	1.69653111996961	98.6617597858816
LC0227010	18.972	18-19	1.81063570027554	98.7052525928404
LC0141836	18.972	18-19	2.09039914925546	99.367681498829
LC0661843	18.972	18-19	2.50141531989637	99.5879396984925
LC0475022	18.972	18-19	2.83349772213336	99.4777893080708
LC0254000	18.972	18-19	2.2419198531502	99.6821679491469
LC0219451	18.972	18-19	2.00535213648622	99.4747407159585
LC0362943	18.972	18-19	2.27383431800056	98.4844429575109
LC0127819	18.972	18-19	2.36051767993843	99.3777183004349
LC0419874	18.972	18-19	2.69844853801533	99.5884911341586
LC0179640	18.972	18-19	2.28479155595015	99.6821679491469
LC0611531	18.972	18-19	2.00255480814848	99.5879396984925
LC0607904	18.973	18-19	2.4669120850896	99.5879396984925
LC0947717	18.973	18-19	2.57776745486514	99.5845060983782
LC0140324	18.973	18-19	2.17429245510271	99.4780863164938
LC0366724	18.973	18-19	2.60131018645389	99.5884911341586
LC0687239	18.973	18-19	2.35898122562535	99.4739311084305
LC0146014	18.973	18-19	2.22042192243784	99.5884911341586
LC0727952	18.973	18-19	2.51273774607067	99.5845060983782
LC0101773	18.973	18-19	1.64502906472114	99.3777183004349
LC0346196	18.973	18-19	1.84016884924076	99.1401806624289
LC0354744	18.973	18-19	2.457306491667	99.4747407159585
LC0404605	18.973	18-19	1.95375969173323	99.2171294747407
LC0198461	18.973	18-19	2.19838213000829	99.5884911341586
LC0443165	18.973	18-19	2.3024824506723	99.584909450005
LC0168507	18.973	18-19	2.47671572392606	99.5852287931496
LC0404767	18.973	18-19	2.16752409242021	99.4745825106255
LC0873645	18.973	18-19	2.03330310137257	99.3732193732194
LC0225009	18.973	18-19	2.23264040202694	99.4780863164938
LC0138228	18.973	18-19	1.93363911252493	99.4780863164938
LC0224436	18.973	18-19	1.2692793897719	95.68184098739
LC0177728	18.974	18-19	2.44277755846806	99.5884911341586
LC0394570	18.974	18-19	2.32570034291599	99.6821679491469
LC0162181	18.974	18-19	1.29490691060519	95
LC0498524	18.974	18-19	2.46796309053514	99.2668965286379
LC0548157	18.974	18-19	2.78412495588282	99.5882156009374
LC0171360	18.974	18-19	1.04139268515822	95
LC0775515	18.974	18-19	2.45694268474989	99.5843807608513
LC0269677	18.974	18-19	2.14301480025409	99.3743726998996
LC0956450	18.974	18-19	2.42983299638251	99.5877739794892
LC0828655	18.974	18-19	2.41592441297116	99.4739311084305
LC1003494	18.974	18-19	1.63447727016073	95
LC0426684	18.974	18-19	2.56702636615906	99.5851455336233
LC0373900	18.974	18-19	1.57263929704281	98.2669789227166
LC0421677	18.974	18-19	2.48677041323894	99.5884911341586
LC0584128	18.974	18-19	2.36677771960758	99.587732528909
LC0442015	18.974	18-19	2.63626718257371	99.5884911341586
LC0758265	18.974	18-19	2.09461086303214	99.4772818657017
LC0100170	18.974	18-19	2.11567706511584	99.2776402916193
LC1036764	18.975	18-19	2.55216915991137	99.5867629766504
LC0511570	18.975	18-19	2.08242630086077	99.3673216617012
LC0638662	18.975	18-19	2.47126236584579	99.5845896147404
LC0740243	18.975	18-19	2.08192310435106	99.2659627953746
LC0164552	18.975	18-19	1.23904909314019	97.7684844429575
LC0365800	18.975	18-19	2.08710674409909	99.2673134827702
LC0406757	18.975	18-19	2.02473188965525	99.4747407159585
LC0151682	18.975	18-19	2.56590682206766	99.5851455336233
LC0826603	18.975	18-19	1.88394519503428	99.3732193732194
LC0178296	18.975	18-19	2.21793116878578	99.6817207183061
LC0221633	18.975	18-19	2.59745384416776	99.5884911341586
LC0258452	18.975	18-19	2.43638530507276	99.3777183004349
LC0205885	18.975	18-19	1.3096301674259	97.1696219471395
LC0825085	18.975	18-19	2.50573316978589	99.4739311084305
LC0141907	18.975	18-19	1.40568778667278	98.9026063100137
LC0403792	18.975	18-19	2.53406420039254	99.6821679491469
LC0101320	18.975	18-19	1.77742682238931	97.661425225828
LC0345431	18.975	18-19	1.93495270781786	99.1502174640348
LC0146276	18.975	18-19	2.32960124835652	99.6821679491469
LC0403791	18.975	18-19	2.5967839669657	99.6821679491469
LC0123074	18.976	18-19	2.03410682970764	99.5851455336233
LC0973885	18.976	18-19	2.34309334509614	99.2661841576196
LC0145831	18.976	18-19	1.69923050288341	99.2673134827702
LC0861107	18.976	18-19	2.69223865742766	99.3732193732194
LC0241429	18.976	18-19	1.90531006211609	99.3743726998996
LC0261841	18.976	18-19	1.7967130632809	99.1569086651054
LC0274635	18.976	18-19	2.49550270988229	99.5884911341586
LC0585857	18.976	18-19	2.5154366811417	99.5443886097152
LC0422740	18.976	18-19	2.54991016168827	99.5884911341586
LC0639978	18.976	18-19	2.47020461541772	99.5879396984925
LC0522406	18.976	18-19	2.37373931835145	99.584909450005
LC0355275	18.976	18-19	2.58481727162417	99.5884911341586
LC0168724	18.976	18-19	1.87384353322344	99.3743726998996
LC0233365	18.976	18-19	2.23751860463311	99.5884911341586
LC0820022	18.976	18-19	2.52540764782579	99.5845060983782
LC0132630	18.976	18-19	1.24600590407603	97.2064235530278
LC0207296	18.976	18-19	1.44684771015581	99.2639678822349
LC0173486	18.976	18-19	2.52412338523817	99.5884911341586
LC0197417	18.976	18-19	2.4698514586738	99.5884911341586
LC0228490	18.976	18-19	2.05907091309298	99.5851455336233
LC0242157	18.976	18-19	1.93781868469836	99.3743726998996
LC0788345	18.976	18-19	2.33132605057509	99.4739311084305
LC1044962	18.976	18-19	2.991996486243	99.5912487017121
LC0384328	18.977	18-19	2.6477545046228	99.5851455336233
LC0356983	18.977	18-19	2.06703363984226	99.5884911341586
LC0147283	18.977	18-19	1.79782131136402	99.2673134827702
LC0665385	18.977	18-19	2.14795443093082	99.5845756976783
LC0269451	18.977	18-19	2.19926138017708	99.4747407159585
LC1038401	18.977	18-19	1.62981719601852	98.255950189134
LC0630757	18.977	18-19	2.41462242992252	99.5845896147404
LC0130525	18.977	18-19	1.55169391512722	99.2639678822349
LC0534826	18.977	18-19	2.23233527708565	99.1564288822683
LC0413581	18.977	18-19	2.25623653320592	99.5918367346939
LC0194278	18.977	18-19	2.01644831825904	99.3743726998996
LC0709966	18.977	18-19	2.70111878039602	99.5912897822446
LC0459572	18.978	18-19	2.90377346270499	99.1296488467847
LC0654232	18.978	18-19	2.44123939787115	99.5879396984925
LC0821657	18.978	18-19	2.65855511737495	99.5845060983782
LC0172417	18.978	18-19	1.72989340396324	99.5884911341586
LC0939683	18.978	18-19	2.60100554817967	99.5878568556494
LC0992720	18.978	18-19	1.96322098652299	99.1019970513336
LC0591288	18.978	18-19	2.84697385781707	99.5879396984925
LC0691288	18.978	18-19	2.71473200844509	99.5845896147404
LC0866455	18.978	18-19	2.67763432335894	99.5842692862172
LC0881686	18.978	18-19	2.66197350556572	99.5845060983782
LC0844230	18.978	18-19	2.74425385573115	99.5878568556494
LC0099140	18.978	18-19	2.33965015761368	99.5884911341586
LC0138328	18.978	18-19	1.96782867933016	98.678487788558
LC0139643	18.978	18-19	2.56129224037896	99.5851455336233
LC0355160	18.978	18-19	2.28896426089614	99.4780863164938
LC0801985	18.978	18-19	2.81869425659751	99.5845060983782
LC0838448	18.978	18-19	2.87844136314948	99.587732528909
LC0150321	18.978	18-19	2.45801806529185	99.2673134827702
LC0581590	18.978	18-19	2.64933485871214	99.5845896147404
LC0862234	18.978	18-19	2.56272099859894	99.584464327603
LC0174054	18.978	18-19	2.09243991133114	99.5884911341586
LC0155502	18.978	18-19	2.33963029007408	99.4747407159585
LC0156302	18.978	18-19	1.74686762785043	98.6617597858816
LC0912918	18.978	18-19	2.26827367196662	99.3667068757539
LC0461432	18.978	18-19	2.08004896757885	99.5884911341586
LC0931174	18.978	18-19	2.29415748076969	99.5879396984925
LC0391901	18.978	18-19	1.76834205864453	99.1569086651054
LC0707022	18.978	18-19	2.04735276075393	99.3869346733668
LC0350281	18.978	18-19	1.65953590715422	98.1231180996989
LC0370852	18.978	18-19	1.92303666867079	99.5884911341586
LC0455551	18.979	18-19	2.70955826394022	99.5882569544405
LC0921875	18.979	18-19	2.40103847783277	99.4739311084305
LC0266860	18.979	18-19	2.00851500763145	99.3777183004349
LC0278700	18.979	18-19	1.74499667403856	99.2673134827702
LC1029359	18.979	18-19	2.36400661370567	99.5878982812343
LC0427488	18.979	18-19	2.80755532172937	99.6821360457724
LC1011560	18.979	18-19	2.69802220889267	99.5845478607565
LC0168732	18.979	18-19	2.2172996589765	99.5884911341586
LC0387597	18.979	18-19	2.25059075870019	95
LC0144095	18.979	18-19	2.18087105165054	99.3743726998996
LC0286249	18.979	18-19	2.11806622171401	99.3743726998996
LC0908847	18.979	18-19	2.19752865552277	99.4772818657017
LC0262807	18.979	18-19	1.87627558867788	99.3777183004349
LC0412996	18.979	18-19	1.06781451116184	95
LC0369973	18.979	18-19	2.12833463675372	99.5851455336233
LC0374373	18.979	18-19	2.57713548627759	99.6821360457724
LC0425429	18.979	18-19	2.43110632818115	99.5884911341586
LC0135679	18.979	18-19	2.06471998444091	99.2639678822349
LC0272490	18.979	18-19	2.19066779607065	99.5851455336233
LC0404537	18.98	18-19	2.34723241008406	99.5884911341586
LC0834614	18.98	18-19	2.56054025645185	99.5778045838359
LC0355113	18.98	18-19	2.4860193694906	99.5884911341586
LC0538817	18.98	18-19	2.06554237051914	99.1564288822683
LC0179378	18.98	18-19	1.34713478291002	98.7286717965875
LC0986587	18.98	18-19	2.67343564007326	99.5845478607565
LC0231065	18.98	18-19	2.49550270988229	99.5884911341586
LC0387678	18.98	18-19	2.73900240410333	99.5884911341586
LC0245978	18.98	18-19	2.30539436677173	99.4747407159585
LC0592837	18.98	18-19	1.99576677904997	99.2763819095477
LC0747198	18.98	18-19	2.54730694109804	99.5879396984925
LC0156626	18.98	18-19	1.976304116552	99.4747407159585
LC0212595	18.98	18-19	2.72353776153206	99.5884911341586
LC0268105	18.98	18-19	2.62609388922887	99.5884911341586
LC0397436	18.98	18-19	2.62648408172024	99.5884911341586
LC0528508	18.98	18-19	2.69219454736111	99.5882569544405
LC0153857	18.98	18-19	2.0381033103059	99.5884911341586
LC0347971	18.98	18-19	2.22947705887316	99.2672399370964
LC0427847	18.98	18-19	2.51873760973128	99.5851455336233
LC0521584	18.98	18-19	2.53937723909046	99.4777893080708
LC0274412	18.98	18-19	2.4360035356699	99.5848816577952
LC0105276	18.98	18-19	1.48798633112939	96.9655403144864
LC0893051	18.98	18-19	2.00147409669173	99.3298485457713
LC0491510	18.98	18-19	2.58152869254571	99.5882569544405
LC0364031	18.98	18-19	2.56629604355136	99.2673134827702
LC0793387	18.981	18-19	1.96421247296982	99.3667068757539
LC0399465	18.981	18-19	1.92798594709943	99.2652239557121
LC0425190	18.981	18-19	2.53712618908817	99.6855135496822
LC0256091	18.981	18-19	2.08756847616178	99.4747407159585
LC0261754	18.981	18-19	2.11417714024445	99.5851455336233
LC0186352	18.981	18-19	2.29666519026153	99.5851455336233
LC0527852	18.981	18-19	1.05880548667591	95
LC0178035	18.981	18-19	2.38523079511221	99.5884911341586
LC0272633	18.981	18-19	2.55048518369352	99.5884911341586
LC0274630	18.981	18-19	2.41524052391397	99.5851455336233
LC0406908	18.981	18-19	2.17193112335597	99.3643358982937
LC0507648	18.981	18-19	2.65641446029704	99.6819870786329
LC0189726	18.981	18-19	2.02362278987901	98.8691870190699
LC0982010	18.981	18-19	2.6008749234755	99.5845060983782
LC0263996	18.981	18-19	2.35370470357216	99.5884911341586
LC0182543	18.981	18-19	2.49401537475714	99.5884911341586
LC0386293	18.981	18-19	2.25110262541414	99.3777807513465
LC0095861	18.981	18-19	1.40568778667278	99.016393442623
LC0857925	18.981	18-19	2.49902689326112	99.3767591475674
LC0760909	18.981	18-19	2.0206098533777	99.4773869346734
LC0674013	18.982	18-19	2.08303654241196	99.5843528977977
LC0747463	18.982	18-19	2.87522915813381	99.5845060983782
LC0166786	18.982	18-19	2.50313670705422	99.3743726998996
LC0765492	18.982	18-19	2.1791207296093	99.4737724149489
LC0369527	18.982	18-19	2.44263652578223	99.5885049011408
LC0184160	18.982	18-19	1.95679252037049	98.5714285714286
LC0783318	18.982	18-19	2.37870670352895	96.7129071170084
LC0123943	18.982	18-19	2.38874044452461	99.5851455336233
LC0961045	18.982	18-19	2.84956681547788	99.5845896147404
LC0469775	18.982	18-19	2.64333421638219	99.4744418036354
LC0475060	18.982	18-19	2.90530466108161	99.5916044588759
LC0743153	18.982	18-19	1.64620761220669	98.3395266311807
LC0229618	18.982	18-19	2.44600873368401	99.6821679491469
LC0440195	18.982	18-19	2.70092859231244	99.5916044588759
LC0990630	18.982	18-19	2.23726718950399	99.5845478607565
LC0435241	18.983	18-19	2.15317437937153	98.6416861826698
LC0480960	18.983	18-19	2.43938006882606	99.6819870786329
LC0159824	18.983	18-19	2.11314083686708	98.4610237537638
LC0920473	18.983	18-19	1.11394335230684	95
LC0230160	18.983	18-19	2.73348616347541	99.5884911341586
LC0246757	18.983	18-19	1.48201557645071	98.4610237537638
LC0482907	18.983	18-19	2.15691242570002	99.4744418036354
LC0556421	18.983	18-19	1.7469454096151	98.8685435008201
LC1017608	18.983	18-19	2.49886168899288	99.5879258936648
LC0164398	18.983	18-19	1.8760445502461	99.5884911341586
LC0393353	18.983	18-19	2.47030756539614	99.5851455336233
LC0609969	18.983	18-19	2.37697822030802	99.5745393634841
LC0265743	18.983	18-19	2.25671774597749	99.4747407159585
LC0447054	18.983	18-19	2.36082053523794	99.3773641750075
LC0445111	18.983	18-19	2.2332500095411	99.4747407159585
LC0220649	18.983	18-19	1.72965066833592	99.4747407159585
LC0255761	18.983	18-19	1.62500360101486	99.1736366677819
LC0261369	18.983	18-19	2.01254197277584	99.4747407159585
LC0393199	18.983	18-19	2.45830539211802	99.5884911341586
LC0454793	18.983	18-19	2.76643515618744	99.4744418036354
LC0368998	18.983	18-19	2.05095945977165	99.2673134827702
LC0454344	18.983	18-19	2.64600159713331	99.6819870786329
LC0362193	18.984	18-19	2.27320968340033	99.367681498829
LC0169001	18.984	18-19	2.32639731334711	99.5884911341586
LC0281640	18.984	18-19	2.09450606645445	99.2673134827702
LC0573482	18.984	18-19	2.50576027592009	99.4773869346734
LC0564807	18.984	18-19	2.79086899253476	99.6817420435511
LC0345182	18.984	18-19	2.12034356243802	99.5851455336233
LC0751341	18.984	18-19	2.28927671903936	99.5845896147404
LC0421403	18.984	18-19	2.66325792641144	99.5850483552522
LC0409066	18.984	18-19	2.55103502415088	99.5851455336233
LC0274874	18.984	18-19	2.27941596611713	98.9790794979079
LC0760110	18.984	18-19	1.47567118832443	97.7160845249657
LC0219250	18.984	18-19	1.23044892137827	95.3161592505855
LC0956367	18.984	18-19	1.67559505638675	98.7378640776699
LC0994631	18.984	18-19	2.62092685447887	99.4773344054679
LC0516932	18.984	18-19	2.66083702983534	99.5882569544405
LC0836482	18.984	18-19	2.2348208798074	99.4736665660934
LC0422004	18.984	18-19	2.28330122870355	99.5884911341586
LC0870172	18.985	18-19	2.91149851596989	99.587732528909
LC0254675	18.985	18-19	2.40512428892715	99.6821679491469
LC0478246	18.985	18-19	2.03714750363255	99.2668965286379
LC0505283	18.985	18-19	2.36588091846588	99.2668965286379
LC0732065	18.985	18-19	2.01165501072478	98.4566454636759
LC0238378	18.985	18-19	2.4859200778637	99.5884911341586
LC0643694	18.985	18-19	2.35111960973767	99.5845896147404
LC0858811	18.985	18-19	2.82372195415506	99.3801099048385
LC0981819	18.985	18-19	2.60228793610069	99.5845060983782
LC0999388	18.985	18-19	2.80819070987849	99.5845478607565
LC0098784	18.985	18-19	2.38646329308097	99.5851455336233
LC0102138	18.985	18-19	1.95770304154883	99.3777183004349
LC0343328	18.985	18-19	2.23761912994619	99.6821679491469
LC0208964	18.985	18-19	2.2459319543386	99.5851732905125
LC0684074	18.985	18-19	3.02031984035731	99.5879396984925
LC0350809	18.985	18-19	2.70177515367899	99.5882845188284
LC0425725	18.985	18-19	2.58483986523993	99.6821679491469
LC0480109	18.985	18-19	2.52589959023724	99.5882569544405
LC1003488	18.985	18-19	1.263399331334	95
LC0384604	18.986	18-19	1.38632057389405	99.1067246570759
LC0520951	18.986	18-19	2.89591954531002	99.5882569544405
LC0165201	18.986	18-19	2.05361617440439	99.5884911341586
LC0207983	18.986	18-19	1.89905406799817	98.4610237537638
LC0254360	18.986	18-19	1.56702636615906	98.8725326196052
LC0150507	18.986	18-19	2.31196566036837	98.8192400321113
LC0434679	18.986	18-19	2.94180947300884	99.6821679491469
LC0939656	18.986	18-19	2.27607099313703	99.5845896147404
LC0728893	18.986	18-19	2.58753137461755	99.4740368509213
LC0760329	18.986	18-19	2.49739964883159	99.5845060983782
LC0395985	18.986	18-19	1.07298474462793	95
LC0433320	18.986	18-19	2.62988848616544	99.5884911341586
LC0125220	18.986	18-19	1.86350130064145	99.5851455336233
LC0240806	18.986	18-19	2.25710233265916	99.5851455336233
LC0276185	18.986	18-19	2.02205702060116	99.4780863164938
LC0406163	18.986	18-19	2.400745158015	99.5851455336233
LC0176581	18.986	18-19	2.04883008652835	99.5851455336233
LC0282898	18.986	18-19	2.2006316548101	99.5851455336233
LC0174039	18.986	18-19	1.65417654187796	99.2673134827702
LC1043126	18.986	18-19	1.05461305455689	95
LC0161261	18.986	18-19	2.10037054511756	99.5851455336233
LC0396719	18.987	18-19	2.2834143115012	99.2673134827702
LC0433451	18.987	18-19	2.32296316214142	99.2472398795584
LC0485433	18.987	18-19	2.81172242650434	99.4777893080708
LC0580255	18.987	18-19	2.66125408299391	99.4773869346734
LC0232807	18.987	18-19	2.46322087977479	99.5884911341586
LC0495905	18.987	18-19	2.87515390299997	99.6819870786329
LC0186947	18.987	18-19	2.38089833083915	99.3743726998996
LC0771269	18.987	18-19	2.28945516567028	99.3600053612116
LC0140627	18.987	18-19	2.34228447422575	99.6821679491469
LC0172674	18.987	18-19	1.90998369493984	99.3743726998996
LC0191620	18.987	18-19	1.96345726011671	99.4776494224008
LC0523849	18.987	18-19	2.86369155642059	99.5882569544405
LC0933870	18.987	18-19	2.39396107133753	99.4672295938882
LC0858658	18.987	18-19	2.63343815490756	99.4772818657017
LC0699984	18.987	18-19	2.29998643613447	99.4773869346734
LC0411430	18.987	18-19	2.15971754618022	99.3810639009702
LC0467581	18.988	18-19	1.92639390026968	95
LC0932067	18.988	18-19	2.6829659383364	99.5845060983782
LC0698114	18.988	18-19	1.95424250943932	99.4740368509213
LC1037615	18.988	18-19	2.83217667811418	99.5878982812343
LC0222146	18.988	18-19	2.39996776558859	99.4747407159585
LC0424563	18.988	18-19	2.30627487510935	99.5851455336233
LC0358076	18.988	18-19	2.39230995989282	99.5851455336233
LC0721342	18.988	18-19	2.25520011665712	99.3734083902962
LC0140957	18.988	18-19	2.57070635329385	99.5884911341586
LC0238986	18.988	18-19	1.95904139232109	98.6684509869522
LC0225553	18.988	18-19	1.97211022840283	99.4780863164938
LC0506136	18.988	18-19	1.83903787338831	98.9221035717872
LC0140104	18.988	18-19	2.32717495893762	99.5884911341586
LC0387470	18.988	18-19	2.3747483460101	99.5851455336233
LC0423206	18.988	18-19	2.29624824294893	96.0421545667447
LC0825493	18.988	18-19	2.56300618706179	99.5845060983782
LC0561656	18.988	18-19	2.31970969428798	99.2668965286379
LC0230969	18.988	18-19	2.22334015887838	99.2840414854466
LC0135747	18.988	18-19	2.60594039691417	99.5885737222371
LC0243560	18.988	18-19	1.83065281379742	99.2673134827702
LC0257941	18.988	18-19	1.93495270781786	99.3743726998996
LC0386818	18.989	18-19	2.52824804043517	99.5884911341586
LC0448291	18.989	18-19	2.46169357034129	99.6819870786329
LC0822937	18.989	18-19	2.23509899009494	99.5843807608513
LC0142206	18.989	18-19	2.22512828798209	99.5884911341586
LC0447804	18.989	18-19	1.40500466505037	96.2663098026096
LC0746516	18.989	18-19	2.31487799153581	99.5778045838359
LC0365181	18.989	18-19	2.06524350118646	99.3743726998996
LC0521244	18.989	18-19	2.22029118566516	99.2802865463797
LC0847056	18.989	18-19	2.44042101339056	99.587732528909
LC0549619	18.989	18-19	3.05460539497467	99.6819870786329
LC0930008	18.989	18-19	2.29152424500807	98.4566454636759
LC0130480	18.989	18-19	2.18184358794477	99.4078287052526
LC0286957	18.989	18-19	1.26197619139781	95
LC0238615	18.989	18-19	1.15775888604686	95
LC0479874	18.989	18-19	2.59952282929152	99.5882569544405
LC0186333	18.989	18-19	1.83866022598894	98.1799933087989
LC0181275	18.989	18-19	2.40263961289709	99.1401231263383
LC0499713	18.989	18-19	2.36552542245671	99.4777893080708
LC0736999	18.989	18-19	1.35907622605926	98.2423836625377
LC0834296	18.989	18-19	2.09293107567355	99.3667068757539
LC0937232	18.989	18-19	2.76668048040767	98.8138319260153
LC0167063	18.989	18-19	2.45014129134247	99.5884911341586
LC0197632	18.989	18-19	1.5956064348656	98.3472733355637
LC0181348	18.989	18-19	2.24067402762031	99.2673134827702
LC0785763	18.989	18-19	2.38539175421539	99.4740368509213
LC0171977	18.989	18-19	1.73013600399668	99.4747407159585
LC0197008	18.989	18-19	2.60242898483755	99.6855135496822
LC0507641	18.989	18-19	2.79046813450456	99.6818273159622
LC0522795	18.989	18-19	2.34635297445064	99.4777893080708
LC0345921	18.99	18-19	2.31871011891834	99.3743726998996
LC0468600	18.99	18-19	2.31050213822679	99.3773641750075
LC0474055	18.99	18-19	2.76410137647623	99.5884635974304
LC0874739	18.99	18-19	2.75880595399474	99.5845060983782
LC0218119	18.99	18-19	2.32043710368286	99.5884911341586
LC0424774	18.99	18-19	2.62398283503388	99.5884911341586
LC0818301	18.99	18-19	2.43330569870812	99.3732193732194
LC0405699	18.99	18-19	1.2973227142053	97.604550016728
LC1006976	18.99	18-19	1.78211414747907	99.373471370657
LC0183912	18.99	18-19	1.94556705344239	97.8822348611576
LC0354196	18.99	18-19	2.51995918075207	99.3777183004349
LC0404549	18.99	18-19	1.09864372581706	95.1455336232854
LC0561715	18.99	18-19	2.67032936321416	99.3740166705721
LC0873661	18.99	18-19	2.55333678237689	99.3734083902962
LC1004839	18.99	18-19	2.81904355071006	99.5878982812343
LC0991691	18.99	18-19	2.62775490846609	99.5845478607565
LC0736369	18.99	18-19	2.09317644969625	99.5842692862172
LC0912485	18.99	18-19	2.62962363518079	99.5778045838359
LC0126407	18.99	18-19	2.19950834889679	99.5884911341586
LC0777121	18.99	18-19	2.59956651100162	99.5845060983782
LC0343464	18.99	18-19	2.28384375779584	99.5884911341586
LC0357949	18.99	18-19	1.05880548667591	95
LC0363483	18.99	18-19	2.11169927757355	99.4780863164938
LC0378976	18.99	18-19	2.84599671955825	99.6821679491469
LC0788599	18.99	18-19	1.59139855128125	98.643216080402
LC0444476	18.99	18-19	2.27542653674164	99.3740166705721
LC0347226	18.991	18-19	2.36393147300184	99.5884911341586
LC0423497	18.991	18-19	2.40541466695186	99.2673379947141
LC0426616	18.991	18-19	2.58767729747504	99.5884911341586
LC0421603	18.991	18-19	2.25256178620633	99.5884911341586
LC0187262	18.991	18-19	2.72893786016323	99.5918367346939
LC0222515	18.991	18-19	2.53468593534974	99.5884911341586
LC0358429	18.991	18-19	2.02238712568644	98.7584914499883
LC0357430	18.991	18-19	1.81130684008134	98.4610237537638
LC0881112	18.991	18-19	2.73606966237175	99.5878568556494
LC0584013	18.991	18-19	2.02197445511006	99.5879396984925
LC0801920	18.991	18-19	2.86170761620518	99.5845060983782
LC0222210	18.991	18-19	2.15654915133178	99.1569086651054
LC0250042	18.991	18-19	2.73851102207967	99.5918367346939
LC0500404	18.991	18-19	2.34668541502757	99.4710942991999
LC0211003	18.991	18-19	2.31365634661803	99.4747407159585
LC0271724	18.991	18-19	1.81875359049772	98.4576781532285
LC0748575	18.991	18-19	2.33663981864169	99.5845896147404
LC0127212	18.991	18-19	1.71783686748693	98.3203399471342
LC0154860	18.991	18-19	2.40296600158228	99.5884911341586
LC0281204	18.991	18-19	2.49138971192931	99.5884911341586
LC0779626	18.991	18-19	2.16577833129364	99.3735343383585
LC0390477	18.992	18-19	2.28614197520334	99.4780339277947
LC0712484	18.992	18-19	2.86341803752209	99.5879396984925
LC0788580	18.992	18-19	2.08965788162153	99.3767591475674
LC0447632	18.992	18-19	2.15344898860098	99.5884911341586
LC0415663	18.992	18-19	2.53817142300282	99.5884911341586
LC0983301	18.992	18-19	2.04273297962172	98.4568004552606
LC0241203	18.992	18-19	2.46527872727642	99.5851455336233
LC0363646	18.992	18-19	2.78585636474842	99.6854504082452
LC1013885	18.992	18-19	1.93434692673826	99.4739839849901
LC0173634	18.992	18-19	1.65829765030819	99.5851455336233
LC0171769	18.992	18-19	2.69687164381207	99.5885737222371
LC0238322	18.992	18-19	2.21579613258983	99.4780863164938
LC0369375	18.992	18-19	2.29780426652529	99.5884911341586
LC0205739	18.992	18-19	2.30984300471607	99.5884911341586
LC0408386	18.992	18-19	2.39185215905864	98.8992974238876
LC0641191	18.992	18-19	2.51015611576877	99.5879396984925
LC0726139	18.992	18-19	1.96590691549519	99.2629815745394
LC0129853	18.992	18-19	2.35833467097468	99.5886562771721
LC0174082	18.992	18-19	2.51735427435065	99.6821679491469
LC0222376	18.992	18-19	2.31590739966626	99.5884911341586
LC0238861	18.992	18-19	2.078311787335	99.4747407159585
LC0516572	18.992	18-19	2.81200372701291	99.4777893080708
LC0916300	18.993	18-19	2.77642512318535	99.5877739794892
LC0842903	18.993	18-19	2.16130809541622	99.2659627953746
LC0435289	18.993	18-19	2.79927160834987	99.6821679491469
LC1035331	18.993	18-19	2.45299708801598	99.242804972024
LC0996655	18.993	18-19	2.68567905240061	99.5845478607565
LC0284533	18.993	18-19	2.38244931979892	99.4780863164938
LC0653079	18.993	18-19	2.47873960174716	99.5879396984925
LC0154861	18.993	18-19	2.23469440714222	99.581799933088
LC0180658	18.993	18-19	2.26178608656575	99.5884911341586
LC0355895	18.993	18-19	2.37540753330879	99.5851455336233
LC0513185	18.993	18-19	2.94077539069149	99.5882569544405
LC0773608	18.993	18-19	2.46047686905145	99.5845896147404
LC0609749	18.993	18-19	2.82621090352375	99.5878568556494
LC0879804	18.993	18-19	1.88530466758897	97.9638994005559
LC0166646	18.993	18-19	2.44575983648863	99.5884911341586
LC0722292	18.993	18-19	1.91270020819086	98.6778685232293
LC0374048	18.993	18-19	2.18918139718074	99.5884911341586
LC0410997	18.993	18-19	2.4247999946566	99.5851455336233
LC0618883	18.993	18-19	2.20243382248923	95.5477386934673
LC0409321	18.993	18-19	2.23583133741052	99.5850205816405
LC0750991	18.993	18-19	2.30016053695135	99.5843807608513
LC0400132	18.993	18-19	2.51939479538102	99.6821679491469
LC0237842	18.993	18-19	1.53058385964512	97.4138507862161
LC0275024	18.993	18-19	2.53466057582844	99.5884911341586
LC0957229	18.993	18-19	1.95607233699518	99.1588753728092
LC0344709	18.994	18-19	2.37361072831293	99.5851455336233
LC0473298	18.994	18-19	2.62765256017964	99.5882569544405
LC0167669	18.994	18-19	2.25548959807554	99.5851455336233
LC0217211	18.994	18-19	2.44045251824962	99.6821679491469
LC0254850	18.994	18-19	2.21611309731518	99.4780863164938
LC0172624	18.994	18-19	2.44774703140796	99.5884911341586
LC0467348	18.994	18-19	2.43906413786105	99.4777893080708
LC0728001	18.994	18-19	2.42960695270328	99.5843807608513
LC0190719	18.994	18-19	1.87644878687834	98.1097356975577
LC0349666	18.994	18-19	2.23797078541634	99.367681498829
LC0644227	18.994	18-19	2.11965172203987	99.1557788944724
LC0857114	18.994	18-19	2.4467235195682	99.5845060983782
LC0272840	18.994	18-19	2.2710745274759	99.548343927735
LC0374019	18.994	18-19	2.40122816749811	99.5918367346939
LC0349189	18.994	18-19	2.10308500184161	99.2673134827702
LC0865382	18.994	18-19	2.6126779183165	99.4739311084305
LC0164327	18.994	18-19	2.00363283700441	99.5884911341586
LC0196143	18.994	18-19	2.55147439585395	99.6821679491469
LC0274202	18.994	18-19	2.54513385904049	99.5878016085791
LC0772783	18.994	18-19	2.50177108589911	99.5777338382654
LC0128042	18.994	18-19	2.39348745814717	99.5851455336233
LC0513604	18.994	18-19	2.6236627073562	99.0117252931323
LC0254697	18.994	18-19	1.80345711564841	99.4780863164938
LC0277063	18.994	18-19	1.94890176097021	99.4145199063232
LC0212749	18.995	18-19	1.46493642912173	99.1569086651054
LC0948416	18.995	18-19	1.89159320434897	98.4265148978909
LC0981201	18.995	18-19	2.66526195350853	99.5845896147404
LC0380640	18.995	18-19	2.439364277735	99.5884911341586
LC0374330	18.995	18-19	1.77829599108883	99.2639678822349
LC0550645	18.995	18-19	2.51691860019751	99.4777893080708
LC0246612	18.995	18-19	2.2142873829104	99.5884911341586
LC0373200	18.995	18-19	2.23683944947391	99.6821679491469
LC0625370	18.995	18-19	2.93503845851289	99.571189279732
LC0506403	18.995	18-19	2.52183083233604	99.4777893080708
LC0257136	18.995	18-19	1.24004977211265	96.858481097357
LC0983296	18.995	18-19	2.22911845532895	99.3734083902962
LC0350945	18.995	18-19	2.9329808219232	99.5884911341586
LC0563075	18.995	18-19	1.89209460269048	99.2635490242025
LC0747415	18.995	18-19	1.98407703390283	99.2661841576196
LC0386277	18.995	18-19	2.42171906544582	99.5884911341586
LC0980816	18.995	18-19	2.42543639540901	99.5880225080386
LC0536689	18.995	18-19	2.74274869094496	99.4777893080708
LC0567961	18.995	18-19	2.61296389271954	99.3773641750075
LC0873443	18.995	18-19	2.77609798197041	99.5845060983782
LC0146412	18.996	18-19	2.52971260537695	99.5883258584912
LC0257969	18.996	18-19	2.48696858549057	99.6855135496822
LC0262360	18.996	18-19	1.3912880485953	98.6617597858816
LC0638073	18.996	18-19	1.90939554596711	98.9689686338834
LC1011380	18.996	18-19	2.75941096852076	99.5845478607565
LC0172237	18.996	18-19	2.37377605137032	99.4780863164938
LC0402837	18.996	18-19	1.9198100201702	99.4780863164938
LC0678036	18.996	18-19	2.82570517103717	99.5878568556494
LC0824880	18.996	18-19	2.69278525036811	99.5845060983782
LC0376286	18.996	18-19	2.53673515436944	99.5851455336233
LC1016500	18.996	18-19	2.91508838243721	99.4739839849901
LC0220904	18.996	18-19	1.77085201164214	99.3743726998996
LC0435675	18.996	18-19	2.8396854033337	99.5884911341586
LC0256339	18.996	18-19	2.50695127403032	99.6821679491469
LC0270092	18.996	18-19	2.57546496573802	99.5881190771188
LC0676149	18.996	18-19	2.26283063485566	99.5879396984925
LC0778107	18.996	18-19	2.39794000867204	99.4739311084305
LC0240760	18.996	18-19	2.52889100161899	99.5851455336233
LC0256555	18.996	18-19	2.61467579590622	99.5884911341586
LC0357214	18.996	18-19	1.4367985102318	97.9993308798929
LC0245490	18.996	18-19	2.89959618665093	99.6821679491469
LC0620131	18.996	18-19	2.70987178809081	99.5845896147404
LC0155471	18.997	18-19	2.44233863962568	99.3777183004349
LC0186615	18.997	18-19	2.21117395672849	99.5884911341586
LC0170202	18.997	18-19	2.19100363406798	99.4780863164938
LC0261146	18.997	18-19	2.58584409304521	99.5884911341586
LC0144414	18.997	18-19	2.01325866528352	99.5884085129166
LC0972430	18.997	18-19	2.33334649842439	99.2661841576196
LC0257485	18.997	18-19	2.06400848653172	99.2673134827702
LC0268427	18.997	18-19	2.51806625429161	99.5884911341586
LC0429084	18.997	18-19	2.81376774173465	99.6821679491469
LC0432479	18.997	18-19	2.42899281184803	99.5884911341586
LC0268328	18.997	18-19	2.44252680202104	99.5884911341586
LC0468452	18.997	18-19	2.65367551433295	99.4777893080708
LC0158526	18.997	18-19	1.7592900330243	99.5884911341586
LC0429641	18.997	18-19	2.30734625536925	99.5884911341586
LC0152105	18.997	18-19	2.20197034234905	98.7721646035463
LC0271726	18.997	18-19	1.80875097234959	99.1569086651054
LC0754120	18.997	18-19	1.97868256515694	98.7713424840978
LC0663086	18.997	18-19	2.39764458796992	99.5845896147404
LC0634105	18.997	18-19	2.23994980790875	99.4740368509213
LC0186445	18.998	18-19	2.24440083380137	99.5847704517296
LC0127457	18.998	18-19	1.52968695377292	97.8220140515222
LC0228444	18.998	18-19	2.39109396627063	99.6821679491469
LC0677158	18.998	18-19	2.35892421538851	99.5812395309883
LC0098859	18.998	18-19	2.14242075421956	99.4747407159585
LC0970789	18.998	18-19	2.58239293782646	99.4737724149489
LC0152840	18.998	18-19	2.7308387787076	99.5884911341586
LC0209453	18.998	18-19	2.31871011891834	99.5884911341586
LC0738512	18.998	18-19	1.98645821273731	99.2663316582915
LC0807394	18.998	18-19	2.64896467429924	99.5845060983782
LC0177422	18.998	18-19	2.25418540946209	99.6821679491469
LC0794987	18.998	18-19	2.14891099310936	99.4772818657017
LC0209053	18.998	18-19	2.33469495886716	99.5851455336233
LC0100604	18.998	18-19	2.62294931682426	99.5883671898531
LC0245420	18.998	18-19	2.34991829470926	99.5884911341586
LC0476835	18.998	18-19	2.27415784926368	99.4777893080708
LC0780346	18.998	18-19	2.4908851094536	99.4806326229728
LC0395337	18.998	18-19	1.74741180788642	99.1569086651054
LC0226735	18.998	18-19	1.63205216670581	99.4780863164938
LC0261618	18.998	18-19	2.28524216242542	99.5882293863613
LC0941157	18.998	18-19	1.72484908762939	99.2627592909085
LC0910452	18.998	18-19	2.49059048702883	99.5845060983782
LC0396347	18.999	18-19	2.66598414428507	99.5884911341586
LC0423380	18.999	18-19	2.76412380460162	99.5851455336233
LC0435056	18.999	18-19	2.68014507116175	99.5878154217352
LC0862032	18.999	18-19	2.63774982802832	99.5845060983782
LC0353122	18.999	18-19	1.96557795791053	99.2271662763466
LC0728509	18.999	18-19	2.31747831392302	99.5845896147404
LC0397708	18.999	18-19	2.27863929789074	99.4747407159585
LC0717680	18.999	18-19	2.15621588267676	98.8686571160798
LC0756452	18.999	18-19	2.13672056715641	99.5845060983782
LC0882706	18.999	18-19	2.5892344924155	99.4672295938882
LC0240432	18.999	18-19	2.41138397832798	99.5884911341586
LC0105118	18.999	18-19	1.16702179579026	95
LC0347587	18.999	18-19	2.5924432502342	99.5851455336233
LC0514001	18.999	18-19	2.86909084462073	99.4777893080708
LC0490165	18.999	18-19	2.69602420558249	99.5884911341586
LC0984075	18.999	18-19	2.28323336488875	99.5879396984925
LC0129553	18.999	18-19	2.18049862323201	99.6821679491469
LC0129333	18.999	18-19	2.42706394371579	99.5851455336233
LC0144818	18.999	18-19	1.78689332526132	99.2639678822349
LC0231832	18.999	18-19	2.70858234947879	99.5884911341586
LC0105834	19	19-20	1.56572978783113	99.0197390431583
LC0750533	19	19-20	2.51359045363512	99.5845060983782
LC0363975	19	19-20	2.38542751480513	99.5884911341586
LC0147160	19	19-20	1.45924166487808	98.1632653061225
LC0277341	19	19-20	2.31241010299481	99.4747407159585
LC0842352	19	19-20	2.48402921094046	99.4739311084305
LC0499929	19	19-20	2.48845200199112	99.3740166705721
LC0246843	19	19-20	2.3600250891894	99.5902052332807
LC0357964	19	19-20	1.15350998930084	95
LC0773395	19	19-20	2.35919019915581	99.5845060983782
LC0392254	19	19-20	1.89707700320942	99.4044831047173
LC0618634	19	19-20	2.67639178439127	99.5879396984925
LC0198205	19	19-20	1.69879625179043	99.5884911341586
LC0211043	19	19-20	2.54904006508347	99.5884911341586
LC0184745	19	19-20	2.55692936239444	99.6855135496822
LC0244888	19	19-20	1.33825723024626	99.0097022415524
LC0564478	19	19-20	2.1698507018615	99.4807370184255
LC0593337	19	19-20	2.48784512011144	99.5879396984925
LC0573863	19	19-20	2.61844558199508	99.5845896147404
LC0825220	19	19-20	2.63638758581316	99.5811553411071
LC0935215	19	19-20	2.69237977954167	99.5845060983782
LC0167685	19.001	19-20	1.98172802536162	99.4780863164938
LC0190148	19.001	19-20	2.3679891935311	99.5884911341586
LC0285719	19.001	19-20	2.58495281569099	99.5851455336233
LC0873712	19.001	19-20	2.23385876256483	99.3667068757539
LC0961273	19.001	19-20	2.35314654621398	99.0246354952237
LC0970301	19.001	19-20	2.6200318951263	99.5878568556494
LC0999464	19.001	19-20	2.57716998101412	99.587511318287
LC0181983	19.001	19-20	2.09258030069131	99.4747407159585
LC0793620	19.001	19-20	2.63781982794497	99.5878568556494
LC0379408	19.001	19-20	2.35065497867808	99.5884911341586
LC0424605	19.001	19-20	2.29221175333185	99.5884911341586
LC0363094	19.001	19-20	2.08972853307474	99.2639678822349
LC0875885	19.001	19-20	2.62420987934783	99.5843807608513
LC0184428	19.001	19-20	2.79427189128798	99.6854504082452
LC0241662	19.001	19-20	2.51985423434138	99.5884911341586
LC0268154	19.001	19-20	2.05717144154727	96.2228169956507
LC0510000	19.001	19-20	2.80420078828891	99.5916044588759
LC0128001	19.001	19-20	2.0855046394265	99.5884911341586
LC0211972	19.001	19-20	2.19846463537192	99.5851455336233
LC0263283	19.001	19-20	2.43452100126577	99.5884911341586
LC0268108	19.001	19-20	2.73771729702157	99.5878844736313
LC0653125	19.001	19-20	2.65440759055263	99.5879396984925
LC0458961	19.001	19-20	2.74600331345223	99.6819870786329
LC0908221	19.001	19-20	2.79282576697757	99.5845060983782
LC0194239	19.002	19-20	2.72353776153206	99.5851455336233
LC0401241	19.002	19-20	2.42409723940055	99.5884911341586
LC1007856	19.002	19-20	2.60860090548185	99.5878982812343
LC0152610	19.002	19-20	2.60822641681339	99.5884498276843
LC0833285	19.002	19-20	2.83765155784639	99.5878568556494
LC0712487	19.002	19-20	2.79799421994691	99.587732528909
LC0386257	19.002	19-20	2.07199240712418	99.2639678822349
LC0191712	19.002	19-20	1.9507541815935	99.6821998461178
LC0105209	19.002	19-20	2.33955081082567	99.5851455336233
LC0433549	19.002	19-20	2.47517706076101	99.5849372384937
LC0711877	19.002	19-20	2.53086536222125	99.5845896147404
LC0110632	19.002	19-20	2.20411998265593	99.6821679491469
LC0605092	19.002	19-20	2.83130655334552	99.5879396984925
LC0630991	19.002	19-20	2.62912405347901	99.5845896147404
LC0357823	19.002	19-20	2.4634300919028	99.5884911341586
LC0484789	19.002	19-20	2.90127301194982	99.5882569544405
LC0696949	19.002	19-20	2.71729594973894	99.5879258936648
LC0132248	19.002	19-20	1.98299445465866	99.367681498829
LC0228894	19.002	19-20	2.21447295052338	99.5851732905125
LC1007059	19.002	19-20	2.40711885404642	99.5878982812343
LC0523618	19.002	19-20	2.72226362737262	98.4333679242125
LC0763618	19.002	19-20	2.49866887121955	99.4737724149489
LC0194635	19.003	19-20	2.19033169817029	99.2706590833054
LC0400281	19.003	19-20	1.82827311205207	98.4610237537638
LC0671722	19.003	19-20	2.29686255199267	99.571189279732
LC0988483	19.003	19-20	1.98690603138072	99.4773344054679
LC0705977	19.003	19-20	2.2909912320255	99.2659627953746
LC0100093	19.003	19-20	2.27023616583701	99.4781910623495
LC0951362	19.003	19-20	2.59031786976613	99.5845060983782
LC0096400	19.003	19-20	2.00285692606112	99.4780863164938
LC0361402	19.003	19-20	1.85040114799716	99.5884911341586
LC0476461	19.003	19-20	2.73261889119198	99.6820083682008
LC0195103	19.003	19-20	2.67940972491472	99.5851455336233
LC0160269	19.003	19-20	2.65298082826337	99.5884911341586
LC0711014	19.003	19-20	2.27597898646715	99.4737724149489
LC0672771	19.003	19-20	2.01110502981598	99.4740368509213
LC0127938	19.003	19-20	2.38696244121462	99.5884911341586
LC0099227	19.004	19-20	2.324220702877	99.5851455336233
LC0213023	19.004	19-20	2.28151060149266	99.4780863164938
LC0238557	19.004	19-20	2.25760658639231	99.4780863164938
LC0942208	19.004	19-20	2.19904173446148	99.079343823234
LC0170868	19.004	19-20	1.90832413927618	99.367681498829
LC0230656	19.004	19-20	1.74170298395774	99.5850622406639
LC0127780	19.004	19-20	2.29103567476827	99.5851455336233
LC0343163	19.004	19-20	2.64394591274807	99.6821679491469
LC0238009	19.004	19-20	1.83972937520639	98.6617597858816
LC0559551	19.004	19-20	2.96737946722418	99.6819870786329
LC0242415	19.004	19-20	2.33090055966793	99.4780863164938
LC0222516	19.004	19-20	2.4881133818003	99.5884911341586
LC0386483	19.004	19-20	2.47372047741983	99.5884911341586
LC0417549	19.004	19-20	2.72002692681973	99.4847775175644
LC0808079	19.004	19-20	2.17837254121	98.5566457921704
LC0868746	19.004	19-20	2.74167149508868	99.5778045838359
LC0669584	19.004	19-20	3.20116215935285	99.6817420435511
LC0482958	19.004	19-20	2.65603108730465	99.4777893080708
LC0255937	19.004	19-20	1.01029995663981	95
LC0754245	19.005	19-20	1.99563519459755	99.3566546039405
LC0862874	19.005	19-20	1.97836314708388	99.2628334003485
LC0387358	19.005	19-20	2.77124196546098	99.5851455336233
LC0567788	19.005	19-20	2.34378265466953	99.5879396984925
LC0591673	19.005	19-20	2.52615828364607	99.5845896147404
LC1008920	19.005	19-20	1.71941415970259	99.2126511877241
LC0102179	19.005	19-20	2.25185713727142	99.5851455336233
LC0358924	19.005	19-20	2.3827012829549	99.5884911341586
LC0524771	19.005	19-20	2.7034719382844	99.4811368125063
LC0703593	19.005	19-20	2.2997469334938	99.3768844221105
LC0861820	19.005	19-20	2.32257072423128	99.3600053612116
LC1030661	19.005	19-20	2.21346462903956	99.2662579153684
LC0404837	19.005	19-20	1.41896383070362	98.7587822014052
LC0753793	19.005	19-20	1.83359329399846	99.1489076531296
LC0849201	19.005	19-20	2.72472631887043	99.5843807608513
LC1018162	19.005	19-20	2.49722000271449	99.5845478607565
LC0594953	19.005	19-20	2.47452220273871	99.5845896147404
LC0166254	19.005	19-20	1.93811926919431	99.4780863164938
LC0198913	19.005	19-20	2.19013552087703	99.5884911341586
LC0520682	19.005	19-20	2.72639300779276	99.4777893080708
LC0944482	19.005	19-20	2.50957883743459	99.4772818657017
LC0176787	19.006	19-20	1.49094120535679	98.350618936099
LC0224288	19.006	19-20	2.42729131452786	99.6821679491469
LC0342532	19.006	19-20	1.84360647192451	99.4747407159585
LC0168464	19.006	19-20	1.48501121457857	97.8320508531281
LC0364673	19.006	19-20	2.26035764163615	99.4747934299
LC0413150	19.006	19-20	1.19479175772192	95
LC0441995	19.006	19-20	2.49280228036477	99.5851455336233
LC0639669	19.006	19-20	2.44878358962896	99.5845896147404
LC0834950	19.006	19-20	2.51701105245584	99.5845060983782
LC0973293	19.006	19-20	2.46599222078431	99.4739311084305
LC0207496	19.006	19-20	1.5971464878337	99.2639678822349
LC0144954	19.006	19-20	1.38827886345964	97.1896955503513
LC0765739	19.006	19-20	2.0771861540859	99.4739311084305
LC0956548	19.006	19-20	2.32623342090424	99.5845060983782
LC0388127	19.006	19-20	2.29210093848042	99.5884911341586
LC0146968	19.006	19-20	2.42605558248393	99.5851455336233
LC0203496	19.006	19-20	1.62746827245971	99.1569086651054
LC0405875	19.006	19-20	1.34986008219233	97.0424891267983
LC0442427	19.006	19-20	2.36185999248929	99.5882982996385
LC0240458	19.006	19-20	1.8375253094496	99.1569086651054
LC0531184	19.006	19-20	2.19326377300135	99.4777893080708
LC0395623	19.006	19-20	2.35483805558464	99.5851455336233
LC0948337	19.006	19-20	2.49089913410869	99.5845060983782
LC0567298	19.006	19-20	2.23889879222784	99.5879396984925
LC0586504	19.006	19-20	2.38619565612057	99.3768844221105
LC0552859	19.006	19-20	1.09760432887441	95
LC0813555	19.006	19-20	2.5530816330705	99.5845060983782
LC0594420	19.006	19-20	2.54613532142991	99.5845896147404
LC0855415	19.006	19-20	2.56655533088305	99.4738782212392
LC0144302	19.007	19-20	2.12192078556304	99.4747407159585
LC0512398	19.007	19-20	2.77371332527702	99.4774394533213
LC0173153	19.007	19-20	2.21966310073702	99.5851455336233
LC0426264	19.007	19-20	2.34715431010059	98.9294078287053
LC0621894	19.007	19-20	2.82658657960908	99.5879396984925
LC0734633	19.007	19-20	2.00808893629158	99.3668341708543
LC0689495	19.007	19-20	1.74280365846917	99.0686767169179
LC0247066	19.007	19-20	2.04929556833272	99.5882293863613
LC0358932	19.007	19-20	2.53172154323114	99.5851455336233
LC0630725	19.007	19-20	2.59259862890613	99.5879396984925
LC0186517	19.007	19-20	1.82807959055675	99.2639678822349
LC0345796	19.007	19-20	2.30505026891722	99.4747407159585
LC0779755	19.007	19-20	2.42889576280139	99.5845060983782
LC0343260	19.007	19-20	2.61511852332903	99.6821679491469
LC0433681	19.008	19-20	2.24575935596728	99.5851455336233
LC0174405	19.008	19-20	2.15977767278725	99.5851455336233
LC0422995	19.008	19-20	2.43208698577808	97.3435931749749
LC0180843	19.008	19-20	1.39759243403812	97.2499163599866
LC0406805	19.008	19-20	2.4965698922133	99.6821679491469
LC0436535	19.008	19-20	2.02288181333203	99.3740166705721
LC0567988	19.008	19-20	2.25791845031406	99.3740166705721
LC0634333	19.008	19-20	2.5235904048292	99.4773869346734
LC0266209	19.008	19-20	1.89856064493971	99.4747407159585
LC0384411	19.008	19-20	1.90810954039255	99.367681498829
LC0206403	19.008	19-20	2.37926924947365	99.5844225484282
LC0253050	19.008	19-20	2.20243382248923	99.1569086651054
LC0347437	19.009	19-20	2.39278485822544	99.4780863164938
LC0473548	19.009	19-20	2.91072576400814	99.5715194322632
LC0224926	19.009	19-20	2.39282001523038	99.5882845188284
LC0154734	19.009	19-20	2.23719173657514	99.5851455336233
LC0505308	19.009	19-20	2.62609388922887	99.3740166705721
LC0191958	19.009	19-20	1.77713671250417	99.4780863164938
LC0874098	19.009	19-20	2.03100428136354	99.1553544494721
LC0105482	19.009	19-20	2.04450056237064	99.5884911341586
LC0197418	19.009	19-20	2.56492632626859	99.5884911341586
LC0377484	19.009	19-20	2.45964876651052	99.5886150038463
LC0517872	19.009	19-20	2.81197694433695	99.6815713615338
LC0187147	19.009	19-20	1.85793526471943	98.7888926062228
LC0343932	19.009	19-20	2.57800850957326	99.5851455336233
LC1016403	19.009	19-20	2.78328884629251	99.5845478607565
LC0171802	19.009	19-20	2.28318811645342	99.5918367346939
LC0373046	19.009	19-20	1.93485180296566	99.5884911341586
LC0372958	19.009	19-20	2.1669035238718	99.5884911341586
LC1019596	19.009	19-20	2.45163294745699	99.4773344054679
LC0186373	19.009	19-20	1.77210156927701	98.4610237537638
LC0239113	19.009	19-20	2.07048117506602	99.4747407159585
LC0123358	19.009	19-20	1.94448267215017	98.4543325526932
LC0417759	19.009	19-20	2.04571405894087	99.5884911341586
LC0350974	19.01	19-20	2.80850130606971	99.6821679491469
LC0178412	19.01	19-20	1.87063796321081	99.2639678822349
LC0196443	19.01	19-20	2.57788225950826	99.6852502929851
LC0251235	19.01	19-20	2.74408948218126	99.5884911341586
LC0394007	19.01	19-20	2.34691992584562	99.5884911341586
LC0438991	19.01	19-20	2.67085788818931	99.5884911341586
LC0502532	19.01	19-20	2.46655623967125	99.3740166705721
LC0415931	19.01	19-20	2.40551710697638	99.5884911341586
LC0229530	19.01	19-20	1.8608767964033	99.2673134827702
LC0727443	19.01	19-20	2.36979082403078	99.5843807608513
LC0285104	19.01	19-20	2.41898038124504	99.4747407159585
LC0617575	19.011	19-20	2.68358731757277	99.5879396984925
LC0151482	19.011	19-20	2.0360697006977	99.2673134827702
LC0185146	19.011	19-20	2.56666135837174	99.5851455336233
LC0125230	19.011	19-20	2.19465307195293	99.5851455336233
LC0094864	19.011	19-20	1.98150148814825	99.4747407159585
LC0209580	19.011	19-20	2.34812955186921	99.5884911341586
LC0565087	19.011	19-20	2.443294286834	99.5879396984925
LC0396566	19.011	19-20	2.8537286234902	99.5884911341586
LC0409252	19.011	19-20	2.56699105622921	99.5884911341586
LC0436005	19.011	19-20	2.1384605947257	99.5851455336233
LC0693220	19.011	19-20	2.37981295586094	99.4740368509213
LC0274472	19.011	19-20	1.83340212923186	99.4780339277947
LC0373093	19.011	19-20	2.18859103659399	99.4747407159585
LC0424455	19.011	19-20	2.37119720732229	99.5884911341586
LC0181682	19.012	19-20	1.92443436354323	99.2673134827702
LC0377487	19.012	19-20	2.37688705666405	99.5851455336233
LC0392569	19.012	19-20	2.08080680433436	99.2673134827702
LC0097857	19.012	19-20	1.79525418258088	99.2641648270787
LC0706266	19.012	19-20	2.28266742031975	99.3668341708543
LC0838110	19.012	19-20	2.87067891038296	99.5845060983782
LC0278662	19.012	19-20	2.70314515536311	99.5851455336233
LC0941706	19.012	19-20	2.16908635748702	98.4567487948581
LC0346084	19.012	19-20	2.41635754137413	99.4780863164938
LC0370630	19.012	19-20	2.02106519720257	99.5883671898531
LC0428401	19.012	19-20	2.15636740013352	99.5851455336233
LC1002622	19.012	19-20	1.64718729789599	97.4458541157567
LC0423282	19.012	19-20	2.67387758577765	99.5798460555948
LC0797283	19.012	19-20	2.06643774645399	99.4739311084305
LC0171362	19.012	19-20	1.14519640611418	95
LC0205009	19.012	19-20	2.6424941976665	99.5884911341586
LC0367937	19.012	19-20	2.4697189508217	99.5884911341586
LC0385000	19.012	19-20	2.55671247420986	99.5884911341586
LC0435435	19.012	19-20	1.76417613239033	99.4780863164938
LC0985816	19.012	19-20	2.25937882838296	99.4772293153715
LC0345393	19.013	19-20	1.04139268515822	95
LC0496837	19.013	19-20	2.60278682603088	99.4777893080708
LC0745468	19.013	19-20	1.07151380509509	95
LC0770611	19.013	19-20	2.38185482762259	99.5845896147404
LC0158493	19.013	19-20	2.37981295586094	99.6821679491469
LC0239017	19.013	19-20	2.55008152446907	99.5884911341586
LC0283392	19.013	19-20	1.76959884838745	99.1569086651054
LC0944397	19.013	19-20	2.00902574208691	99.3667068757539
LC0148466	19.013	19-20	2.1914789604436	99.4780863164938
LC0833157	19.013	19-20	2.74218290653257	99.5845060983782
LC0248118	19.013	19-20	2.56624888376394	99.5918367346939
LC0443586	19.013	19-20	1.90864583890711	95.3307002276075
LC0462056	19.013	19-20	2.96378782734556	99.6812294476881
LC1044327	19.013	19-20	2.80310188687064	99.5878982812343
LC0377730	19.013	19-20	1.4970679363985	99.2639678822349
LC0704809	19.013	19-20	2.48040941354574	99.5879396984925
LC0250132	19.013	19-20	2.52766856038046	99.5847982588314
LC0399789	19.013	19-20	2.31342426716919	99.5884085129166
LC0150833	19.014	19-20	2.46682315106569	99.5884911341586
LC0222937	19.014	19-20	2.23052555481939	99.5884911341586
LC0384810	19.014	19-20	2.55497345833324	99.5884911341586
LC0187276	19.014	19-20	1.81842385509208	98.7587822014052
LC0230615	19.014	19-20	2.32137055766082	99.5851455336233
LC0358036	19.014	19-20	2.16864477688782	99.5842692862172
LC0531167	19.014	19-20	2.46265250972837	99.6853345830683
LC0436652	19.014	19-20	2.60653183712801	99.5884911341586
LC0495648	19.014	19-20	2.62682264891478	99.6819870786329
LC0129917	19.014	19-20	1.96004245572684	99.3743726998996
LC0246609	19.014	19-20	2.22424810096259	99.5884498276843
LC0363775	19.014	19-20	2.50811205683982	99.5884911341586
LC0363503	19.014	19-20	2.31979288848045	99.5851455336233
LC0195711	19.014	19-20	1.49037992000318	99.2673134827702
LC0400059	19.014	19-20	2.04828639310613	99.5884911341586
LC0955359	19.014	19-20	2.74909444570859	99.5878982812343
LC0258317	19.015	19-20	2.19058379597718	99.5884911341586
LC0261117	19.015	19-20	2.44466923093852	99.5874283030893
LC0139229	19.015	19-20	1.87702561586725	98.9695550351288
LC0355580	19.015	19-20	2.4523078895681	99.5884911341586
LC0444196	19.015	19-20	2.80154776486139	99.4777893080708
LC0282624	19.015	19-20	1.976304116552	99.3743726998996
LC0996563	19.015	19-20	2.62028183680424	99.584464327603
LC0139135	19.015	19-20	2.45632047537437	97.6313148210104
LC0189729	19.015	19-20	2.09888589425232	99.1569086651054
LC0610042	19.015	19-20	2.66801297164183	99.5879396984925
LC0205579	19.015	19-20	2.2211794205985	99.3743726998996
LC0392684	19.015	19-20	2.36061234490859	99.4780863164938
LC0179678	19.015	19-20	1.9731278535997	99.3777183004349
LC0161252	19.015	19-20	2.00043407747932	99.5884911341586
LC0396958	19.015	19-20	2.79005282121475	99.3643358982937
LC0900238	19.015	19-20	2.72524989055857	99.5845060983782
LC0159869	19.016	19-20	1.83537345247001	99.0799598527936
LC0268396	19.016	19-20	2.66063784046119	99.5851455336233
LC0384143	19.016	19-20	2.28146517319953	99.5884911341586
LC0770871	19.016	19-20	2.55627837262584	99.5878568556494
LC0099076	19.016	19-20	1.83884909073726	99.3777183004349
LC0520041	19.016	19-20	2.1274287778516	96.7934127727942
LC0797080	19.016	19-20	2.32943856077945	99.5843807608513
LC1016417	19.016	19-20	2.91929257041608	99.5878982812343
LC0708491	19.016	19-20	2.51698463953311	99.5845060983782
LC0361488	19.016	19-20	2.68526688925501	99.6821679491469
LC0162482	19.016	19-20	1.19284611518884	96.2060889929742
LC0110955	19.016	19-20	2.26204745926143	99.5884911341586
LC0151520	19.016	19-20	2.60200570112452	99.5884911341586
LC0381186	19.016	19-20	2.31058711489035	99.4747407159585
LC0282758	19.016	19-20	2.0665122778566	99.3743726998996
LC0176159	19.016	19-20	1.46284703583167	97.9520462723207
LC0240030	19.016	19-20	2.529353344972	99.5880225080386
LC0253999	19.017	19-20	2.18346914623151	99.6821679491469
LC0623630	19.017	19-20	1.4987239707479	98.1925291203642
LC0128080	19.017	19-20	1.51627088272934	97.1160923385748
LC0243216	19.017	19-20	1.56537550271407	98.8725326196052
LC0750903	19.017	19-20	2.3151303171836	99.4740368509213
LC0102360	19.017	19-20	2.14025656967742	99.2641156007493
LC0172832	19.017	19-20	1.76922958173659	95
LC0223516	19.017	19-20	2.34662676753156	99.5884911341586
LC0415898	19.017	19-20	2.64924721196863	99.5884911341586
LC0889666	19.017	19-20	2.56850679679803	99.4806326229728
LC0269011	19.017	19-20	2.46915902707201	99.5851455336233
LC0424739	19.017	19-20	2.55647136023415	99.6821679491469
LC0384434	19.017	19-20	2.7002882568309	99.5851455336233
LC0445976	19.017	19-20	2.87760743651087	99.5884911341586
LC0822184	19.017	19-20	2.57578805001599	99.5845060983782
LC0193032	19.017	19-20	2.29167958398284	99.5884911341586
LC0406798	19.017	19-20	2.1806132506116	99.3777183004349
LC0626482	19.017	19-20	2.19259532756921	99.2663316582915
LC0957567	19.017	19-20	1.91692746611299	98.346166722464
LC0955488	19.017	19-20	3.07800706508791	99.5946398659967
LC0353983	19.017	19-20	1.64679568877847	99.4212111073938
LC0100063	19.018	19-20	2.01515010322947	99.1368350618936
LC0961094	19.018	19-20	2.7864816784205	99.5845060983782
LC0163706	19.018	19-20	1.02897770520878	95
LC0170390	19.018	19-20	1.75769962508774	99.4739663606513
LC0165377	19.018	19-20	1.98163742465577	98.7721646035463
LC0237768	19.018	19-20	2.04151111295932	99.4780863164938
LC0223691	19.018	19-20	2.3582585424006	99.4747407159585
LC0423228	19.018	19-20	1.73766962735664	98.5948477751756
LC0994082	19.018	19-20	2.47411423661037	99.5845478607565
LC0162274	19.018	19-20	1.77063112777781	99.2637461932332
LC0408965	19.018	19-20	2.45791216010336	99.588532432342
LC0474952	19.018	19-20	2.68212701801578	99.584909450005
LC1028022	19.018	19-20	2.7782236267661	99.5845478607565
LC0101579	19.018	19-20	2.52596427803722	99.5884911341586
LC0102171	19.018	19-20	1.68078861150668	98.4610237537638
LC0251171	19.018	19-20	2.62263878114374	99.5884911341586
LC0703449	19.018	19-20	2.21333178070659	98.9690721649485
LC0696370	19.018	19-20	2.14391993838584	99.2696817420435
LC0174383	19.019	19-20	2.1497424147134	99.5851455336233
LC0426125	19.019	19-20	2.55957150278244	99.0364670458347
LC0812947	19.019	19-20	2.54332290064691	99.4736136256957
LC0282885	19.019	19-20	2.18069920129603	99.3743726998996
LC0367813	19.019	19-20	1.85223593941189	98.4577813461796
LC0390242	19.019	19-20	2.64203892082062	99.5884085129166
LC1036839	19.019	19-20	1.42634857378751	95
LC0771498	19.019	19-20	1.96425963019685	98.5671242048878
LC1037521	19.019	19-20	2.82438620231877	99.5912487017121
LC0250627	19.019	19-20	1.0111473607758	95
LC0521496	19.019	19-20	2.40155561826289	99.4777893080708
LC0677931	19.019	19-20	2.33968988996648	99.4774394533213
LC0243762	19.019	19-20	1.9134429548594	99.4780863164938
LC0910395	19.019	19-20	1.99655544963337	99.079343823234
LC0273498	19.019	19-20	2.58049160492165	99.6821679491469
LC0804305	19.019	19-20	2.60226623222853	99.5845060983782
LC0272774	19.019	19-20	1.94797257924578	99.5884911341586
LC0282181	19.019	19-20	1.87563993700417	99.5884911341586
LC1008683	19.019	19-20	2.99989575681466	99.5845478607565
LC0220418	19.019	19-20	1.68833081811227	98.98293743727
LC0717250	19.019	19-20	2.37619358688428	99.5845896147404
LC0947264	19.019	19-20	2.06640047595563	98.2496067472138
LC0747327	19.019	19-20	1.38632057389405	95
LC0381199	19.02	19-20	1.91655921930111	97.7818668450987
LC1011280	19.02	19-20	2.77177849904497	99.5878982812343
LC0188459	19.02	19-20	2.45374630677039	99.5884911341586
LC0613987	19.02	19-20	2.61956286642083	99.4773869346734
LC0810395	19.02	19-20	2.39682678926878	99.4739311084305
LC0134379	19.02	19-20	2.47469692811683	99.5883809651295
LC0185926	19.02	19-20	1.98748750613309	99.2271662763466
LC0822476	19.02	19-20	2.66993022532399	99.5811553411071
LC0206560	19.02	19-20	2.41949313543935	99.6820722198052
LC0105997	19.02	19-20	1.13545069934551	95
LC0670706	19.02	19-20	2.59732214665884	99.5879396984925
LC0884065	19.02	19-20	1.95021876664186	99.3767591475674
LC0158366	19.02	19-20	2.37291200297011	99.5918367346939
LC0427405	19.02	19-20	2.56381320551474	99.5851455336233
LC0948114	19.02	19-20	2.15469779359639	98.5671242048878
LC0187031	19.02	19-20	2.52904517076577	99.5884911341586
LC0204706	19.02	19-20	1.06892761168207	95
LC0359440	19.02	19-20	2.57588031568065	99.5884911341586
LC0284866	19.021	19-20	2.68094255723621	99.5851871675643
LC0446374	19.021	19-20	2.29141325457021	98.169956507193
LC0863756	19.021	19-20	2.4658733865716	99.5842135264729
LC0238724	19.021	19-20	2.32831843089382	99.5884911341586
LC0428328	19.021	19-20	2.4970679363985	99.6821679491469
LC0629061	19.021	19-20	2.74178956657714	99.5845896147404
LC0848972	19.021	19-20	2.36374356434457	99.4739311084305
LC0229630	19.021	19-20	1.3807537708039	97.9886884642415
LC0259469	19.021	19-20	2.67299324417899	99.6821679491469
LC0172651	19.021	19-20	1.36623612371829	97.6217554187851
LC0392395	19.021	19-20	2.35231761093683	99.5851455336233
LC0146371	19.021	19-20	2.27394989255001	99.5884911341586
LC0187914	19.021	19-20	1.93013364584112	99.5884911341586
LC0912772	19.021	19-20	2.61658053008589	99.5845060983782
LC0258873	19.021	19-20	2.52395446225706	99.6821679491469
LC0160214	19.021	19-20	2.22983536655727	99.5884911341586
LC0934247	19.021	19-20	2.30903366750414	99.2661841576196
LC0354018	19.022	19-20	2.25185713727142	99.4747407159585
LC0538753	19.022	19-20	2.37591954370465	99.4740368509213
LC0539341	19.022	19-20	2.36276512655543	97.335654036685
LC0131715	19.022	19-20	2.25763058387716	99.6855135496822
LC0169457	19.022	19-20	2.16456102926556	99.3743726998996
LC0408700	19.022	19-20	2.14270224573762	99.2673134827702
LC0720567	19.022	19-20	2.1116321117086	99.3735343383585
LC0938598	19.022	19-20	2.61256135621791	99.5845060983782
LC0858995	19.022	19-20	2.8352211530505	99.5841298588054
LC0918520	19.022	19-20	2.31407799177921	99.3901621766519
LC0187003	19.022	19-20	1.33765889102614	95
LC0377960	19.022	19-20	2.62135287281021	99.5918367346939
LC0164361	19.022	19-20	2.17545382625048	99.5884911341586
LC0744761	19.022	19-20	2.35679046035172	99.4739311084305
LC0157211	19.022	19-20	2.04111622796949	99.2673134827702
LC0380490	19.022	19-20	2.34824643385123	99.5851455336233
LC0875955	19.022	19-20	2.27002632231229	99.5845896147404
LC0191436	19.022	19-20	2.30237422607558	99.5884911341586
LC0265565	19.022	19-20	2.71220339471443	99.5884911341586
LC0356729	19.022	19-20	2.53838519701991	99.5851455336233
LC0344067	19.022	19-20	1.82652830634065	99.2639678822349
LC0286152	19.023	19-20	2.20420140523815	99.4747407159585
LC0613490	19.023	19-20	2.75916906384225	99.5879396984925
LC0825075	19.023	19-20	2.59957743074269	99.5845060983782
LC0246894	19.023	19-20	2.20841448094848	99.4780863164938
LC0705008	19.023	19-20	2.62496240442198	99.5879396984925
LC0247297	19.023	19-20	2.19661827133024	99.5884911341586
LC0155775	19.023	19-20	2.34252137289896	99.4780863164938
LC0466875	19.023	19-20	2.60115789402805	99.6821679491469
LC0576785	19.023	19-20	2.28330122870355	99.5845896147404
LC0097212	19.023	19-20	1.95342139968104	99.4747407159585
LC0671192	19.023	19-20	2.23106161061495	99.5879396984925
LC0444908	19.023	19-20	2.0640834359636	99.2702440330733
LC0452004	19.023	19-20	2.7388914954592	99.4777893080708
LC0459817	19.023	19-20	2.78083556337337	99.5883534136546
LC0400098	19.023	19-20	2.64518638929519	99.6821679491469
LC0738598	19.024	19-20	1.88405864709394	98.7582005623243
LC0356651	19.024	19-20	2.48871988918917	99.5884911341586
LC0712008	19.024	19-20	2.55908032102014	99.3665158371041
LC0386434	19.024	19-20	2.47791673230464	99.5851455336233
LC0949763	19.024	19-20	2.31262158258698	99.2661841576196
LC0625322	19.024	19-20	3.11865154885117	99.5879396984925
LC0220096	19.024	19-20	2.45181712662935	99.5851455336233
LC0158389	19.024	19-20	2.42401544982199	99.5717631314821
LC0243133	19.024	19-20	2.36150118846166	99.5884911341586
LC0264840	19.024	19-20	2.53571175351376	99.5851455336233
LC0577898	19.024	19-20	2.92903044165288	99.6817420435511
LC0104846	19.024	19-20	1.74632276508995	95
LC0381787	19.024	19-20	2.41156920366863	99.5884911341586
LC0721943	19.024	19-20	2.03969166164903	99.4739311084305
LC0249870	19.024	19-20	2.01059673620653	96.8317162930746
LC0228272	19.024	19-20	1.54444013731769	99.2673134827702
LC0223273	19.025	19-20	2.29904944659754	99.4747407159585
LC0632004	19.025	19-20	3.03493311779664	99.6850921273032
LC0361074	19.025	19-20	1.99939156171909	99.1569086651054
LC0360516	19.025	19-20	2.44477841481948	99.6821679491469
LC0194327	19.025	19-20	2.16070857229243	99.3743726998996
LC0185848	19.025	19-20	2.12149418624167	99.5884911341586
LC0410694	19.025	19-20	2.58017200215562	99.5884911341586
LC1029025	19.025	19-20	2.32764496359866	99.5845478607565
LC0395453	19.025	19-20	2.15899537684831	99.5851594125322
LC0935479	19.025	19-20	2.3814941328783	99.3500837520938
LC0358097	19.025	19-20	1.15654915133178	95
LC0703591	19.025	19-20	2.13928073271852	99.2592592592593
LC0651332	19.025	19-20	2.25336223983307	99.5845896147404
LC0443509	19.025	19-20	2.86139101624562	99.4777893080708
LC0279579	19.025	19-20	2.22929779411411	99.5851455336233
LC0938339	19.025	19-20	1.53326351677871	98.3011660635304
LC0146252	19.025	19-20	2.12632626009494	99.588532432342
LC0697169	19.026	19-20	2.18389591538561	99.376571141277
LC1010433	19.026	19-20	2.65692190879536	99.584464327603
LC0228950	19.026	19-20	2.0366688103001	99.3775517033666
LC0369916	19.026	19-20	2.71398587703705	99.6821679491469
LC0351795	19.026	19-20	1.78632543439007	99.3743726998996
LC0221616	19.026	19-20	2.37908786264317	99.5848816577952
LC0257215	19.026	19-20	2.21921765702291	99.5717631314821
LC1007878	19.026	19-20	2.78909397328651	99.5878982812343
LC0755303	19.026	19-20	2.33463466949635	98.8238841978287
LC0153922	19.026	19-20	2.35766809304363	99.5851455336233
LC0166573	19.026	19-20	2.10720996964787	99.2639678822349
LC0360718	19.026	19-20	2.25054197801027	99.5851455336233
LC0489924	19.026	19-20	2.61146839047983	99.4811368125063
LC0352516	19.026	19-20	2.53718922624364	99.5884911341586
LC0499109	19.026	19-20	2.27749460961101	99.584909450005
LC0390119	19.026	19-20	2.70142118079949	99.5851455336233
LC0343405	19.026	19-20	2.57540724681632	99.6821679491469
LC0925157	19.027	19-20	2.67757958035695	99.5878568556494
LC0242779	19.027	19-20	2.3799578293447	99.5851455336233
LC0126053	19.027	19-20	2.44998722064343	99.5884911341586
LC0530115	19.027	19-20	2.43511143312649	96.8001071093855
LC0559802	19.027	19-20	2.19318027356535	99.4744418036354
LC0964303	19.027	19-20	3.0974551446063	99.5878568556494
LC0205967	19.027	19-20	2.01435250065101	99.3743726998996
LC0381624	19.027	19-20	1.97441957385229	98.9929742388759
LC0416064	19.027	19-20	2.48341611270105	99.5884911341586
LC0500477	19.027	19-20	2.26164345331189	99.4777893080708
LC0875574	19.027	19-20	2.70305051439793	99.5845060983782
LC0797718	19.027	19-20	2.16885090370955	99.36999430314
LC0404228	19.027	19-20	2.27063226051252	99.6821679491469
LC0752572	19.027	19-20	2.23734262932617	99.3735343383585
LC0123344	19.027	19-20	2.28126068705501	99.2673134827702
LC0386661	19.027	19-20	2.44482519950975	98.5881565741051
LC0395132	19.027	19-20	2.25863728272408	99.4514499782587
LC0401226	19.027	19-20	2.46172356926939	99.5851455336233
LC0410005	19.027	19-20	1.06781451116184	95
LC0945216	19.027	19-20	2.1758885409929	98.9722129226649
LC0259631	19.027	19-20	1.98922727373054	99.5884911341586
LC0993572	19.027	19-20	2.54299960757705	99.5878982812343
LC0242981	19.028	19-20	2.57934908484279	99.5851455336233
LC0977656	19.028	19-20	2.76545992411483	99.5878982812343
LC0219568	19.028	19-20	2.32833882269953	99.4747407159585
LC0356289	19.028	19-20	2.50383152387804	99.5884911341586
LC0503897	19.028	19-20	2.69964697582721	99.4744418036354
LC0717333	19.028	19-20	2.12901279312603	98.5707591377694
LC0734073	19.028	19-20	2.07667684570564	99.3768844221105
LC0259183	19.028	19-20	2.00919585351952	99.4747407159585
LC0406384	19.028	19-20	2.78986967564922	99.6821679491469
LC0965476	19.028	19-20	2.17978151583698	98.6897221942964
LC0253415	19.028	19-20	2.09106873150001	99.5851455336233
LC0105345	19.028	19-20	1.45408227073109	98.3338909334226
LC0392951	19.028	19-20	2.34723241008406	99.4768787096341
LC0796460	19.028	19-20	2.40291448283152	99.5845060983782
LC0094084	19.028	19-20	2.13672056715641	99.5850622406639
LC0499208	19.028	19-20	2.31452027906168	99.5851455336233
LC0174412	19.028	19-20	2.14107332626748	99.2639678822349
LC1024567	19.028	19-20	2.80600350600313	99.5845478607565
LC0178423	19.028	19-20	2.28465628278852	99.6821679491469
LC0242431	19.028	19-20	1.8131137540079	99.3741842642482
LC0410393	19.028	19-20	2.64754922221236	99.4747407159585
LC0707521	19.028	19-20	1.71625382589604	99.2663070789641
LC0192139	19.028	19-20	2.17248616968693	99.4780863164938
LC0754507	19.028	19-20	1.70960912107265	95
LC0377768	19.028	19-20	2.34890817156036	99.3743726998996
LC0853164	19.028	19-20	2.85717563954527	99.5876219532638
LC0142417	19.028	19-20	2.52141270120223	99.6821679491469
LC0373557	19.028	19-20	2.02950552542658	99.5717631314821
LC0384352	19.029	19-20	2.71220339471443	99.5884911341586
LC0140390	19.029	19-20	2.69292619500963	99.6821679491469
LC0363880	19.029	19-20	2.18298496700358	99.4814319170291
LC0180990	19.029	19-20	1.99729899240951	99.3743726998996
LC0190517	19.029	19-20	2.45502768235678	99.5851455336233
LC0196487	19.029	19-20	2.4709688046058	99.6821679491469
LC0162570	19.029	19-20	1.49178177558417	99.1569086651054
LC0279022	19.029	19-20	2.26486502636613	99.4780863164938
LC0271766	19.029	19-20	2.00419235625971	99.4747407159585
LC0868767	19.029	19-20	2.99743881115012	99.5845060983782
LC0258986	19.029	19-20	2.31139356500052	99.5884911341586
LC0622858	19.029	19-20	2.44046826982215	99.4740368509213
LC0617862	19.029	19-20	2.4416637207988	99.4740368509213
LC0260459	19.029	19-20	2.32654066851656	99.5884911341586
LC0579481	19.029	19-20	2.21034527775002	99.4773869346734
LC0197253	19.029	19-20	2.30524385750601	99.5851455336233
LC0941746	19.029	19-20	2.47921528820137	99.4739311084305
LC1042067	19.029	19-20	2.51910575620645	99.3667705297015
LC0285621	19.03	19-20	2.43059099797306	99.5851455336233
LC0736919	19.03	19-20	1.03462845662532	95
LC0167801	19.03	19-20	2.72015930340596	99.6821679491469
LC0561130	19.03	19-20	2.01890844431633	99.5845896147404
LC0378722	19.03	19-20	2.07055501583503	99.5851455336233
LC0730933	19.03	19-20	2.45476866130985	99.5845896147404
LC0209842	19.03	19-20	2.1852871125752	99.4747407159585
LC0696926	19.03	19-20	2.28012289630231	99.5879396984925
LC0179177	19.03	19-20	2.14804709359934	99.5884911341586
LC0675020	19.03	19-20	2.25185713727142	99.4737547764296
LC0592919	19.03	19-20	2.73831272677003	99.6817420435511
LC1025389	19.03	19-20	2.45178643552429	99.5845339408966
LC0436774	19.03	19-20	2.44393542742242	99.5851455336233
LC0110766	19.03	19-20	2.154393537957	99.5884911341586
LC0746946	19.03	19-20	2.57997784280688	99.5845756976783
LC0376777	19.03	19-20	2.26841414457654	99.277350284376
LC0111040	19.03	19-20	2.55494925623889	99.6821679491469
LC0102348	19.03	19-20	2.30749603791321	99.4747407159585
LC0285200	19.03	19-20	2.51888227592387	99.5884911341586
LC0422784	19.03	19-20	2.42124186392105	99.5851594125322
LC0441069	19.03	19-20	2.73839998786101	99.5884911341586
LC0921363	19.03	19-20	2.41924510416498	99.5845060983782
LC0267158	19.03	19-20	1.57147590368194	99.2639678822349
LC1003527	19.03	19-20	3.05200483294512	99.5876081271374
LC0520185	19.03	19-20	2.59881238502724	99.380711679443
LC0282852	19.03	19-20	1.49234125325497	98.8758782201405
LC0606915	19.03	19-20	2.75561572553152	99.4706512999196
LC0935151	19.03	19-20	2.05307844348342	95.8585824768154
LC0392549	19.031	19-20	1.95563965302325	99.5851455336233
LC0374852	19.031	19-20	2.43170141746342	97.3241462354082
LC0143892	19.031	19-20	1.9971241556592	99.1537895511405
LC0144395	19.031	19-20	2.38904198249716	99.3743726998996
LC0170044	19.031	19-20	2.61179763077632	99.5851455336233
LC0779237	19.031	19-20	2.25763058387716	99.4772818657017
LC0132546	19.031	19-20	2.39880773020326	99.6821679491469
LC0422940	19.031	19-20	2.66976303536803	99.5884911341586
LC0148113	19.031	19-20	1.66829271044822	99.2639678822349
LC0180293	19.031	19-20	1.94463070185628	99.4780863164938
LC0343029	19.031	19-20	2.04316572020745	99.5884911341586
LC0455467	19.031	19-20	2.54065476091012	99.4744418036354
LC0247296	19.031	19-20	2.54134206439006	99.5884911341586
LC0156501	19.031	19-20	1.92267356785855	99.5851455336233
LC0232858	19.031	19-20	2.4506801087621	99.5884911341586
LC0246461	19.031	19-20	2.18026927766887	99.5851455336233
LC0543763	19.031	19-20	2.37675939540488	99.3740166705721
LC0751120	19.031	19-20	2.03322264667025	99.3732193732194
LC0507974	19.031	19-20	2.6117445443821	99.6819870786329
LC0345452	19.032	19-20	1.37584643630916	98.4108397457344
LC0723555	19.032	19-20	2.27749460961101	99.3668341708543
LC0153066	19.032	19-20	2.29719128903199	99.5851455336233
LC0722573	19.032	19-20	1.93064344104216	98.2505529861251
LC0425065	19.032	19-20	1.14176323027579	95.9025989229689
LC0416780	19.032	19-20	2.21592822933992	99.4747407159585
LC0442167	19.032	19-20	2.44363843116645	99.3740166705721
LC0820792	19.032	19-20	2.28945516567028	99.4739311084305
LC0186957	19.032	19-20	2.01165501072478	98.5710939330054
LC0412194	19.032	19-20	2.56025344354234	99.4780863164938
LC0466892	19.032	19-20	2.67620875786691	99.6819870786329
LC0174266	19.032	19-20	2.34662676753156	99.4747407159585
LC0404645	19.032	19-20	1.97326643610853	99.3743726998996
LC0483076	19.032	19-20	2.53898822685823	99.5884911341586
LC0228561	19.032	19-20	2.44363843116645	99.5884911341586
LC0651395	19.032	19-20	2.18474819762794	99.5879396984925
LC0366534	19.032	19-20	2.69053274930244	99.2673134827702
LC0200944	19.032	19-20	1.88677264305444	99.5884911341586
LC0408317	19.032	19-20	2.34648989256708	99.5851455336233
LC0587854	19.032	19-20	2.53760504215178	99.5912897822446
LC0827078	19.032	19-20	1.99908702262589	99.3734083902962
LC0690609	19.032	19-20	2.04606573023069	99.4736665660934
LC0284888	19.032	19-20	2.46357946745697	99.5851455336233
LC0281248	19.033	19-20	2.50332755180278	99.5884911341586
LC0386314	19.033	19-20	2.09222924216286	99.373576309795
LC0696339	19.033	19-20	2.16001809600668	99.2663316582915
LC0740135	19.033	19-20	2.14354562723842	99.2663316582915
LC0206093	19.033	19-20	2.84465110722801	99.6853240492769
LC0403097	19.033	19-20	2.35171902342286	99.6821679491469
LC0368193	19.033	19-20	1.73415951324447	99.26226484692
LC0179650	19.033	19-20	2.0633708935857	99.3777183004349
LC0790418	19.033	19-20	2.6755217206078	99.4806326229728
LC0937740	19.033	19-20	1.72246938588403	95
LC0180820	19.033	19-20	2.53516748511494	99.5851455336233
LC0358145	19.033	19-20	1.78682237949919	99.1569086651054
LC0984014	19.033	19-20	2.70824238626692	99.5845060983782
LC0261073	19.033	19-20	2.52327811252291	99.5884911341586
LC0223445	19.033	19-20	1.93293014283079	99.3743726998996
LC0268866	19.033	19-20	2.44285589017506	99.4780863164938
LC0147445	19.033	19-20	1.13924921757161	95
LC0260926	19.033	19-20	2.15069505114271	99.5884911341586
LC0194799	19.033	19-20	2.64950036542682	99.581799933088
LC0386351	19.033	19-20	2.52223551333799	99.5851455336233
LC0658959	19.033	19-20	2.24568536423324	99.2663316582915
LC0246391	19.033	19-20	2.34228447422575	99.5884911341586
LC0100408	19.033	19-20	2.36997613487243	99.5884911341586
LC0150325	19.033	19-20	2.49472492685479	98.6416861826698
LC0347348	19.033	19-20	2.57614547033056	99.5851455336233
LC0132640	19.033	19-20	2.29325203314782	99.5884911341586
LC0828484	19.033	19-20	2.85803163005669	99.5845060983782
LC0159249	19.033	19-20	2.41485640679059	99.5851455336233
LC0364681	19.033	19-20	2.47980556770939	99.5851455336233
LC0565820	19.033	19-20	2.55442858472205	99.4777893080708
LC0188384	19.033	19-20	2.45350180600002	99.6554031448645
LC0398198	19.033	19-20	2.39341724928279	99.5951823352292
LC0285787	19.034	19-20	2.47946013561172	99.5848816577952
LC0785712	19.034	19-20	1.83116563390944	99.3768844221105
LC0262161	19.034	19-20	2.11487774989284	99.5884911341586
LC0679103	19.034	19-20	2.70207709755191	99.4773869346734
LC1025234	19.034	19-20	2.20398424442013	99.4739839849901
LC0832088	19.034	19-20	2.67126543294716	99.5845060983782
LC1016253	19.034	19-20	1.62148786458063	95
LC0365418	19.034	19-20	2.01443652783167	98.9227166276347
LC0277686	19.034	19-20	1.96623562409858	99.5851455336233
LC0630329	19.034	19-20	2.1287868586426	99.3668341708543
LC0093853	19.034	19-20	2.15971754618022	99.2639678822349
LC0162624	19.034	19-20	2.04139268515822	99.581799933088
LC0169785	19.034	19-20	2.54447732908643	99.5884911341586
LC0347277	19.034	19-20	2.031287248877	98.3472733355637
LC0915901	19.034	19-20	2.5956064348656	99.5844225484282
LC0564659	19.034	19-20	2.57190672253922	99.6816780592414
LC0578412	19.034	19-20	1.6746774678732	98.9614740368509
LC0766703	19.034	19-20	2.34658766480053	99.5845060983782
LC0126618	19.034	19-20	2.70171473970499	99.6821679491469
LC0365055	19.034	19-20	1.69810054562339	99.0799598527936
LC0498752	19.034	19-20	2.36477605727742	98.8718910052556
LC0949512	19.034	19-20	2.59334145819226	99.5845060983782
LC0400301	19.034	19-20	2.64802806365041	99.6821679491469
LC0155729	19.035	19-20	2.2049606141156	99.4744242099625
LC0251051	19.035	19-20	1.79601896934715	99.0097022415524
LC0410031	19.035	19-20	2.38781679129061	99.5884911341586
LC0832239	19.035	19-20	2.4641018776678	99.4739311084305
LC0394394	19.035	19-20	2.56593042118096	99.681614049199
LC0380695	19.035	19-20	1.88258145355445	99.2635983263598
LC0475260	19.035	19-20	2.51344401362145	99.4777893080708
LC0175720	19.035	19-20	2.06292026373266	99.367681498829
LC0403617	19.035	19-20	1.92819094803876	99.3810639009702
LC0841838	19.035	19-20	1.51401618040065	98.8249079343823
LC1024008	19.035	19-20	2.65675920687748	99.4773344054679
LC0386609	19.035	19-20	1.59450304382009	95.464427869017
LC0570221	19.035	19-20	2.49811749111387	99.5879396984925
LC0135892	19.035	19-20	2.32627439981368	99.5884911341586
LC0219080	19.035	19-20	2.42143939022005	99.5851455336233
LC0281751	19.035	19-20	2.57792817286932	99.5851455336233
LC0452059	19.035	19-20	2.17117043490162	99.2635490242025
LC0865415	19.035	19-20	2.83067846918979	99.5878568556494
LC0282451	19.035	19-20	1.98439227852427	99.5884911341586
LC0571915	19.035	19-20	1.77327434833745	98.6609982258227
LC0205760	19.036	19-20	1.84110908446815	99.1569086651054
LC0128297	19.036	19-20	2.54372046971635	99.5884911341586
LC0408822	19.036	19-20	2.49759303081203	99.5851455336233
LC0975121	19.036	19-20	2.64187054547631	99.4738782212392
LC0141729	19.036	19-20	2.67343564007326	99.5884911341586
LC0448935	19.036	19-20	1.70517924487368	99.263401078113
LC0522523	19.036	19-20	2.27228264429087	99.5882569544405
LC1040212	19.036	19-20	2.79177483365164	99.5878982812343
LC0353905	19.036	19-20	2.23062771171063	99.5851455336233
LC0155543	19.036	19-20	2.36703893815587	99.5884911341586
LC0776974	19.036	19-20	2.6061985789724	99.5845060983782
LC0218950	19.036	19-20	2.71260761678955	99.6821679491469
LC0909470	19.036	19-20	2.37136345151704	99.5810570767839
LC1033809	19.036	19-20	2.55661604468254	99.5845478607565
LC0573864	19.036	19-20	2.71838541856756	99.5879396984925
LC0797625	19.036	19-20	2.21007762429529	99.5844782521279
LC0181995	19.036	19-20	2.30653224751961	99.5884911341586
LC0998348	19.036	19-20	2.74418341754181	99.4772818657017
LC0944546	19.037	19-20	2.22652257586355	99.3734083902962
LC0522619	19.037	19-20	2.57917744729485	99.6819870786329
LC0657296	19.037	19-20	2.42905749916625	99.4740368509213
LC0986838	19.037	19-20	2.16837961285277	99.4739839849901
LC0592316	19.037	19-20	2.19774906762261	99.5879258936648
LC0241781	19.037	19-20	2.07239696652176	99.5884911341586
LC0411941	19.037	19-20	2.63198123087624	99.6821679491469
LC0758872	19.037	19-20	2.16740595723229	99.2869099430867
LC0760648	19.037	19-20	3.04021850419851	99.5843807608513
LC0188819	19.037	19-20	2.18381059509813	99.5884911341586
LC0202773	19.037	19-20	1.30621050816776	98.1933757109401
LC0247542	19.037	19-20	2.42417901357878	99.5884911341586
LC0943693	19.037	19-20	2.08635983067475	99.4739311084305
LC0749347	19.037	19-20	2.21327862999279	99.3735343383585
LC0240208	19.037	19-20	2.09715314984596	99.3743726998996
LC0643118	19.037	19-20	1.48015072527328	98.4167893961708
LC0564458	19.038	19-20	2.39375064034808	99.5878154217352
LC0726562	19.038	19-20	2.48238758769243	99.5845896147404
LC0651096	19.038	19-20	3.17694453275904	99.678391959799
LC0358077	19.038	19-20	2.07327833563583	98.4610237537638
LC0983117	19.038	19-20	2.40642094597462	99.5811553411071
LC0272149	19.038	19-20	2.71894157323769	99.6821679491469
LC0182273	19.038	19-20	2.4608527579443	99.5884911341586
LC0859776	19.038	19-20	2.57463307225452	99.5843668297915
LC0366502	19.038	19-20	2.41998877343041	99.2673134827702
LC0776259	19.038	19-20	2.35964579267454	99.4773869346734
LC0901221	19.038	19-20	2.49530839467462	99.5845060983782
LC0908737	19.038	19-20	2.23251329268606	98.7713424840978
LC0188237	19.038	19-20	2.82333726787467	99.6821679491469
LC0443338	19.038	19-20	2.42802134408605	99.5918367346939
LC0404022	19.038	19-20	2.33683982531461	99.6821679491469
LC0710140	19.038	19-20	2.61497099766287	99.5879396984925
LC0179023	19.038	19-20	1.2312146479626	95
LC0374785	19.038	19-20	2.38603499474063	99.6821679491469
LC0806462	19.038	19-20	2.20682587603185	99.4737724149489
LC0561749	19.039	19-20	1.96880971391286	99.1664713955746
LC0366959	19.039	19-20	2.27811311597983	99.0163276231263
LC0178950	19.039	19-20	2.08880916646129	99.5884911341586
LC0218881	19.039	19-20	2.31695530694502	99.5850483552522
LC0153072	19.039	19-20	2.61624438882924	99.5884911341586
LC0274775	19.039	19-20	2.09840142227008	99.2673134827702
LC0912615	19.039	19-20	2.5123908548191	99.4739311084305
LC0374262	19.039	19-20	2.54827883403146	99.6855135496822
LC0967369	19.039	19-20	2.6007878185073	99.584464327603
LC0391347	19.039	19-20	2.5124842758779	99.5884911341586
LC0924761	19.039	19-20	2.52815794986088	97.2261306532663
LC0862896	19.039	19-20	2.31357196843982	99.4739311084305
LC0218237	19.039	19-20	1.00603795499732	95
LC0636016	19.039	19-20	2.53817142300282	99.4773869346734
LC0451089	19.039	19-20	2.93488207688306	99.4777893080708
LC0630377	19.039	19-20	3.15302174362614	99.5912897822446
LC0663569	19.039	19-20	2.22352189921122	99.5845896147404
LC0703375	19.04	19-20	2.18095695133407	99.4773869346734
LC0875300	19.04	19-20	2.00715010536668	99.4739311084305
LC0407463	19.04	19-20	2.40920587418957	99.6821679491469
LC0442020	19.04	19-20	2.83205522127881	99.5884911341586
LC0754095	19.04	19-20	1.98272338766855	99.4737724149489
LC0219089	19.04	19-20	2.00655160908665	99.2673134827702
LC0227168	19.04	19-20	1.57978359661681	99.1569086651054
LC0098420	19.04	19-20	1.6598211580557	98.4275677484108
LC0440981	19.04	19-20	2.94711008625378	99.4747407159585
LC0736693	19.04	19-20	2.25445139534502	99.3667068757539
LC0171559	19.04	19-20	2.20932731587807	99.5884911341586
LC0807430	19.04	19-20	2.74502011077702	99.5879396984925
LC0197202	19.04	19-20	2.07678603350808	99.3743726998996
LC0168438	19.04	19-20	1.67997269427742	97.7484108397457
LC0262113	19.04	19-20	2.17889065504891	99.5884911341586
LC0194258	19.04	19-20	2.60200570112452	99.5878154217352
LC0944454	19.04	19-20	2.20836072497838	98.8684298627385
LC0353344	19.04	19-20	2.5119501703755	99.5851455336233
LC0347145	19.04	19-20	2.26951294421792	99.5884911341586
LC0974534	19.04	19-20	2.01745072951054	98.9689686338834
LC0184130	19.04	19-20	2.21666722954821	99.3777183004349
LC0367846	19.04	19-20	2.25534488148576	99.5851455336233
LC0239027	19.04	19-20	3.04587039244936	99.5884911341586
LC0278353	19.04	19-20	2.48368712330697	99.5884911341586
LC0137909	19.041	19-20	2.20655604409903	99.5884911341586
LC0672889	19.041	19-20	2.51748621057972	99.587732528909
LC0863069	19.041	19-20	2.06766588197425	99.2659627953746
LC0251674	19.041	19-20	2.65151060945951	99.5884911341586
LC0473718	19.041	19-20	2.54101729284566	99.4777893080708
LC0550775	19.041	19-20	2.84268411151522	99.5882569544405
LC0283083	19.041	19-20	2.00685096032427	98.4610237537638
LC0694844	19.041	19-20	1.94924359056827	99.2629815745394
LC0175308	19.041	19-20	1.92443436354323	99.2673134827702
LC0205635	19.041	19-20	2.33673983349184	99.5851177730193
LC0987445	19.041	19-20	2.26481782300954	96.5822275834339
LC0233739	19.041	19-20	2.56925683332861	99.5851455336233
LC0873528	19.041	19-20	2.7308387787076	99.5845060983782
LC0417098	19.041	19-20	2.37817979038095	99.5884911341586
LC0570057	19.041	19-20	2.53707575277514	99.4777893080708
LC0255251	19.041	19-20	2.19805195172434	99.4780863164938
LC0857084	19.041	19-20	2.43005892247064	99.5843389648699
LC0534671	19.042	19-20	2.82062175297459	99.4777893080708
LC0380296	19.042	19-20	2.13564141638667	99.4780863164938
LC0393252	19.042	19-20	2.23202993762013	98.6416861826698
LC0363605	19.042	19-20	2.32290122183155	99.5884911341586
LC0098271	19.042	19-20	2.08105912300132	99.4747407159585
LC0426381	19.042	19-20	2.51769722521219	99.4513215122114
LC0797954	19.042	19-20	2.26131046010062	99.3734083902962
LC0975261	19.042	19-20	1.88081359228079	98.0549045865417
LC0221467	19.042	19-20	2.07232343829304	99.4747407159585
LC0490472	19.042	19-20	2.77202082424723	99.6819870786329
LC0838782	19.042	19-20	2.88817949391832	99.5845060983782
LC0568387	19.042	19-20	2.44896898089437	99.5879396984925
LC0278473	19.042	19-20	1.31217735643978	98.0194044831047
LC0827812	19.042	19-20	2.52971260537695	99.5845060983782
LC0889893	19.042	19-20	2.78397500341267	99.587732528909
LC0894974	19.042	19-20	2.59541905605244	99.4771241830065
LC0150319	19.042	19-20	2.38257531964949	99.3743726998996
LC0764762	19.042	19-20	2.3430342104792	99.587732528909
LC0744588	19.042	19-20	2.33949119184254	99.5843946909773
LC0757684	19.042	19-20	2.15060295179301	98.346166722464
LC0483410	19.042	19-20	2.89178826138431	99.4777893080708
LC0659162	19.042	19-20	2.31995922907018	99.4737724149489
LC0194512	19.043	19-20	1.96336276610374	99.4747407159585
LC0377448	19.043	19-20	2.37821614974988	99.5884911341586
LC0254747	19.043	19-20	1.88275215561308	99.4779815285772
LC0379132	19.043	19-20	2.81418098104019	98.8056206088993
LC0222205	19.043	19-20	2.29677484674031	99.3743726998996
LC0362318	19.043	19-20	1.67842732243387	98.4610237537638
LC0374623	19.043	19-20	2.8079812696943	99.6821679491469
LC0629920	19.043	19-20	2.08735543005405	99.3735343383585
LC0535856	19.043	19-20	1.04805317311561	95
LC0429697	19.043	19-20	2.20267899422773	99.6821679491469
LC0540440	19.043	19-20	2.62371435681597	99.5715194322632
LC0712344	19.043	19-20	2.1773921920761	99.587732528909
LC0123419	19.043	19-20	1.68556261115823	98.7587822014052
LC0411431	19.043	19-20	2.43292121133321	99.5885049011408
LC0446027	19.043	19-20	1.96614173273903	95
LC0944497	19.043	19-20	2.32925546437964	99.3734083902962
LC0373069	19.043	19-20	2.26028609590986	99.5884911341586
LC0349444	19.043	19-20	2.42768081633146	99.5851455336233
LC0354203	19.043	19-20	2.57863920996807	99.3744354865688
LC0384671	19.043	19-20	1.79218149614968	99.2638940007361
LC0146264	19.043	19-20	1.86616914763377	99.3743726998996
LC0192710	19.043	19-20	2.01271071274179	99.6821679491469
LC0247123	19.043	19-20	2.3805006748992	99.6821679491469
LC0276718	19.044	19-20	1.16702179579026	95
LC0138450	19.044	19-20	1.87244764778901	99.4446303111409
LC0367208	19.044	19-20	2.11300694000094	98.4610237537638
LC0405304	19.044	19-20	2.02812371512884	98.4643693542991
LC0481599	19.044	19-20	2.33124503682083	99.3743726998996
LC0213967	19.044	19-20	1.54195347445824	99.1569086651054
LC0362521	19.044	19-20	2.30826553320993	99.6821679491469
LC0372851	19.044	19-20	1.99374475655446	99.5851455336233
LC0128076	19.044	19-20	1.76057325394439	99.2639678822349
LC0423555	19.044	19-20	2.2918792239147	99.3777183004349
LC0342908	19.044	19-20	1.81796180453199	99.5851455336233
LC0758765	19.044	19-20	1.45727618606133	95
LC0349264	19.044	19-20	2.23088299885759	98.9695550351288
LC0415288	19.044	19-20	2.28427277985773	99.5851455336233
LC0751087	19.044	19-20	1.74146676176975	95
LC0511619	19.044	19-20	2.41818524293956	99.5882569544405
LC0369638	19.044	19-20	2.36681504616385	99.6821679491469
LC0211260	19.044	19-20	2.30096484660539	99.5884911341586
LC0348957	19.044	19-20	2.02995164203684	99.3743726998996
LC0387584	19.044	19-20	2.92351860492826	99.5884911341586
LC0691364	19.044	19-20	1.99029444612844	98.4569554157183
LC0350153	19.044	19-20	2.17664101729267	99.5884498276843
LC1034818	19.044	19-20	2.76629384602057	99.5878982812343
LC0499815	19.045	19-20	2.1221503194408	95
LC0573325	19.045	19-20	2.303239268652	99.5812395309883
LC0098765	19.045	19-20	2.23052555481939	99.5884911341586
LC0427496	19.045	19-20	2.16322102671558	99.3777183004349
LC0154194	19.045	19-20	2.41460571246455	99.6855135496822
LC0157722	19.045	19-20	2.03562982779044	99.5851455336233
LC1008911	19.045	19-20	2.22295045902101	99.5845478607565
LC0163740	19.045	19-20	2.18135759202845	99.2673134827702
LC0209970	19.045	19-20	2.32047863315762	99.4746528358708
LC0745997	19.045	19-20	2.24716280903933	99.5845060983782
LC1000127	19.045	19-20	2.51829015477094	99.584464327603
LC0413194	19.045	19-20	2.13238778110605	99.5884911341586
LC0432208	19.045	19-20	2.4379090355395	99.5884773662551
LC0712734	19.045	19-20	2.57564961475522	99.4739311084305
LC0284526	19.045	19-20	2.63120017109228	99.5884911341586
LC0443669	19.045	19-20	2.38971525247177	99.5884911341586
LC0250600	19.045	19-20	2.55996644109321	99.5884911341586
LC0396426	19.045	19-20	1.04020662757471	95
LC0437260	19.045	19-20	3.04041640012727	99.5884911341586
LC0753589	19.045	19-20	2.5442789361719	99.5845060983782
LC0134278	19.046	19-20	1.9977357765979	98.4576781532285
LC0582755	19.046	19-20	2.7797191152435	99.5879396984925
LC0831994	19.046	19-20	2.4814712938587	99.5843807608513
LC0261071	19.046	19-20	1.92808845966497	99.5852426664883
LC0683868	19.046	19-20	2.8308323697254	99.5879396984925
LC0415645	19.046	19-20	2.72043220274948	99.5884911341586
LC0244852	19.046	19-20	1.96862302095699	99.3509534961526
LC0250920	19.046	19-20	2.62398283503388	99.5884911341586
LC0206614	19.046	19-20	2.08066255639418	99.5851455336233
LC0728768	19.046	19-20	2.60513258729564	99.5879396984925
LC0352460	19.046	19-20	1.97543180850926	95
LC0434329	19.046	19-20	2.57716998101412	98.2435597189695
LC0537387	19.046	19-20	2.5691514376792	97.5261942222073
LC0209983	19.046	19-20	2.42642992519393	99.5884911341586
LC0178545	19.046	19-20	2.37189869477874	99.6821679491469
LC0180059	19.046	19-20	2.08671566394488	99.477841745883
LC0376741	19.046	19-20	2.31109662599957	99.5884911341586
LC0639053	19.046	19-20	2.34676359937126	99.5845896147404
LC0273116	19.046	19-20	2.01376385473393	99.4780863164938
LC0356869	19.046	19-20	2.16619321517007	99.5851455336233
LC0582112	19.046	19-20	2.25285303097989	99.5845896147404
LC0697649	19.047	19-20	2.45236919596034	99.5845896147404
LC0145808	19.047	19-20	2.78408925760963	99.5884911341586
LC0242049	19.047	19-20	2.11220269073054	99.4780863164938
LC0614176	19.047	19-20	2.78201372095951	99.5879396984925
LC0144985	19.047	19-20	1.82717534829869	99.1569086651054
LC0840847	19.047	19-20	2.81446735174778	99.5845060983782
LC1014307	19.047	19-20	2.83246420362009	99.5878982812343
LC0399928	19.047	19-20	1.95559155040572	99.5884911341586
LC0955481	19.047	19-20	2.90031796046027	99.5878568556494
LC0127732	19.047	19-20	1.01911629044707	95
LC0203353	19.047	19-20	1.862906213563	99.1234526597524
LC0947202	19.047	19-20	1.18412335423967	95.5373284231671
LC0230557	19.047	19-20	1.76410137647623	99.2673134827702
LC0276204	19.047	19-20	1.85144181467206	99.4780863164938
LC0370839	19.047	19-20	1.82497146112369	99.5918367346939
LC0984147	19.047	19-20	2.69948216970649	99.5878982812343
LC0757679	19.047	19-20	2.47642582705801	99.5845060983782
LC0763693	19.047	19-20	2.18898469947278	99.5879396984925
LC0449711	19.047	19-20	2.38920153552833	99.5882569544405
LC1032283	19.047	19-20	2.57910877327796	99.5878982812343
LC1034176	19.047	19-20	2.56666135837174	99.5846730975348
LC0156122	19.047	19-20	2.04914046315896	99.2673134827702
LC0416157	19.047	19-20	2.33611936980869	99.2673134827702
LC0187888	19.047	19-20	2.15700319683252	99.5884911341586
LC0242777	19.047	19-20	2.35268407977727	99.4747407159585
LC0936447	19.047	19-20	2.30341207059674	99.5845060983782
LC0366655	19.047	19-20	1.79719826983896	99.2673134827702
LC0437066	19.048	19-20	2.86964820791	99.587870665103
LC0705326	19.048	19-20	2.57743434967749	99.5845896147404
LC0584469	19.048	19-20	2.29167958398284	99.6850921273032
LC0127677	19.048	19-20	2.38102478140983	99.5851455336233
LC0591031	19.048	19-20	2.43266469717941	99.5845896147404
LC0635589	19.048	19-20	2.46545721057571	99.5879396984925
LC0687235	19.048	19-20	2.39420644536023	99.2663316582915
LC1005406	19.048	19-20	2.92965899864906	99.5879396984925
LC0562473	19.048	19-20	2.6250653885779	99.5882569544405
LC0224951	19.048	19-20	2.14869517928507	99.5884911341586
LC0729163	19.048	19-20	2.393364585185	99.4739311084305
LC0161388	19.048	19-20	2.0500315623684	99.3743726998996
LC0224138	19.048	19-20	2.41615768963218	99.5874144639742
LC0443047	19.048	19-20	2.30246080791038	99.5882569544405
LC0149470	19.048	19-20	2.6580304861049	99.5884911341586
LC0848597	19.048	19-20	2.23408682513897	99.5845060983782
LC0277389	19.048	19-20	2.26822683766463	99.5884911341586
LC0403817	19.048	19-20	2.62024018984583	99.6855135496822
LC0407902	19.048	19-20	2.38239530867041	99.5884911341586
LC0401135	19.048	19-20	2.39118219626137	99.4780863164938
LC0428105	19.048	19-20	1.80078579032776	98.8389212340226
LC0401467	19.049	19-20	2.08905687975978	99.2673134827702
LC0430458	19.049	19-20	2.852418992937	99.6821679491469
LC0173533	19.049	19-20	1.83314711191279	99.5851455336233
LC0516733	19.049	19-20	2.86292407804468	99.5748669366987
LC0186641	19.049	19-20	1.43408963841789	97.4138507862161
LC0471232	19.049	19-20	2.68817056512928	99.3773641750075
LC0198105	19.049	19-20	2.24868424001548	99.4780863164938
LC0254671	19.049	19-20	2.33589899202511	99.6821679491469
LC0439132	19.049	19-20	2.35131305939873	99.5715194322632
LC0138281	19.049	19-20	1.69688037168276	97.06256273001
LC1036367	19.049	19-20	2.77067531353898	99.5878982812343
LC0184261	19.049	19-20	2.68578650892156	99.5851455336233
LC0221562	19.049	19-20	1.89707700320942	99.3777183004349
LC0218803	19.049	19-20	1.85672889038288	99.2639678822349
LC0453774	19.049	19-20	2.27283910518413	99.4777893080708
LC0584253	19.049	19-20	1.08529057823007	95
LC0627628	19.049	19-20	2.56104172371601	99.3735343383585
LC0984865	19.049	19-20	3.01765927428376	99.5878982812343
LC0143923	19.049	19-20	2.07136643675913	99.3743726998996
LC0204631	19.049	19-20	2.52847961613382	99.5851455336233
LC0275246	19.049	19-20	1.59428202881181	99.2305118768819
LC0277350	19.049	19-20	1.73862202791794	99.2639678822349
LC0351268	19.049	19-20	2.54286275725864	99.5884911341586
LC0278422	19.049	19-20	2.50978030075959	99.5884911341586
LC0650419	19.049	19-20	2.65911719996538	99.5879396984925
LC0753842	19.05	19-20	1.71096311899528	98.1101728990752
LC0755118	19.05	19-20	2.10802350934609	99.3668341708543
LC0155611	19.05	19-20	2.35258767058605	99.5852287931496
LC0243702	19.05	19-20	2.26109625813233	99.5884911341586
LC0245473	19.05	19-20	2.76190529659944	99.6821679491469
LC0404269	19.05	19-20	2.52343428674644	99.5851455336233
LC0826013	19.05	19-20	2.61815273337852	99.584464327603
LC0125160	19.05	19-20	1.53895056201436	99.2806958849113
LC0130284	19.05	19-20	2.22450716472708	99.5851455336233
LC0450650	19.05	19-20	2.94821240062477	99.6819870786329
LC0279817	19.05	19-20	2.21200105751229	98.2402141184343
LC0247192	19.05	19-20	2.51349727024887	99.6820722198052
LC0187429	19.05	19-20	1.09760432887441	95
LC0765081	19.05	19-20	2.45720041279377	99.4740368509213
LC0272198	19.05	19-20	1.78703518202622	99.2673134827702
LC0848108	19.05	19-20	2.1476763242411	95.2840623428859
LC0973179	19.05	19-20	2.35393545557152	99.4672295938882
LC0206563	19.05	19-20	2.25734252650518	99.4780863164938
LC0399680	19.051	19-20	2.49807610937217	99.6821679491469
LC0134403	19.051	19-20	2.6239931578054	99.5884911341586
LC0204659	19.051	19-20	2.54794691267891	99.5851455336233
LC0360661	19.051	19-20	2.56042077409116	99.5884911341586
LC0554479	19.051	19-20	2.70500795933334	99.5881742391268
LC0146354	19.051	19-20	2.33094110057643	99.5884498276843
LC0240494	19.051	19-20	2.26030994579492	99.4747407159585
LC0128256	19.051	19-20	2.18937800584203	99.5884911341586
LC0504112	19.051	19-20	2.54060473274719	99.4777893080708
LC0196247	19.051	19-20	2.1992339305369	99.6819018918466
LC0198246	19.051	19-20	2.66840455553818	99.6821679491469
LC0220761	19.051	19-20	1.99751743941472	99.5884911341586
LC0258559	19.051	19-20	2.58263143948964	99.5884911341586
LC0359122	19.051	19-20	2.29203443599474	98.949481431917
LC0743112	19.051	19-20	2.02518293433545	98.525666800697
LC0195337	19.051	19-20	2.31981368453868	99.4780863164938
LC0369266	19.051	19-20	2.27799864420029	98.3472733355637
LC0674174	19.051	19-20	2.68597449388023	99.5845896147404
LC0366739	19.051	19-20	1.89575394207373	99.1201070592171
LC0553914	19.051	19-20	2.92060850453867	99.6853345830683
LC0391240	19.051	19-20	2.32960124835652	99.5851455336233
LC0687389	19.051	19-20	2.33215557139555	99.5879396984925
LC0145960	19.051	19-20	2.64765676319554	99.6855135496822
LC0442804	19.051	19-20	2.21402214870043	99.3810639009702
LC0211629	19.051	19-20	2.48998658819038	99.3743726998996
LC0813003	19.051	19-20	1.94448267215017	99.4739311084305
LC0238686	19.051	19-20	2.70187870094319	99.5851455336233
LC0646728	19.051	19-20	2.71130940257286	99.4773869346734
LC0911266	19.051	19-20	2.53596466938842	99.3700576330251
LC0163753	19.051	19-20	2.14826322963688	99.5884911341586
LC0357491	19.051	19-20	2.24789965088881	99.5884911341586
LC0444464	19.051	19-20	2.31891855359402	99.3740166705721
LC0920487	19.051	19-20	1.12515582958053	95
LC0439471	19.051	19-20	2.60086403630984	99.5882569544405
LC0584214	19.052	19-20	2.72934300831835	99.5845896147404
LC0285124	19.052	19-20	1.96217985290877	99.367681498829
LC0473888	19.052	19-20	2.65962150209886	99.3740166705721
LC0798160	19.052	19-20	2.18104283403075	99.5845060983782
LC0095239	19.052	19-20	1.7718813201901	99.2639678822349
LC0191955	19.052	19-20	1.40088321554836	98.8420735584485
LC0219371	19.052	19-20	1.6598211580557	95
LC0817181	19.052	19-20	2.32780832432351	99.5843807608513
LC0995008	19.052	19-20	2.27399611375928	99.584464327603
LC0734423	19.052	19-20	1.85557972250172	98.8686571160798
LC0280966	19.052	19-20	2.61577124957131	99.4780863164938
LC0519950	19.052	19-20	2.65794457698133	99.5882569544405
LC0097078	19.052	19-20	1.45040308615537	99.1000334560053
LC0455265	19.052	19-20	2.45762457291306	99.5851455336233
LC0723998	19.052	19-20	1.84683175282326	98.4499497823904
LC0953507	19.052	19-20	2.15112459005068	99.3768009113449
LC0228372	19.052	19-20	2.10832819426618	99.5852287931496
LC0980645	19.052	19-20	2.50505496600964	99.5844921757196
LC0433742	19.053	19-20	2.26311507618134	99.5449983271997
LC0156930	19.053	19-20	1.38021124171161	99.4747407159585
LC0729391	19.053	19-20	2.56472522840747	99.5845896147404
LC0437291	19.053	19-20	2.72041566827595	99.4780164625577
LC0851126	19.053	19-20	2.78155433233341	99.5878568556494
LC1038974	19.053	19-20	2.33921286165464	99.3768217911348
LC0744902	19.053	19-20	2.12541619798276	98.8201776437071
LC0186127	19.053	19-20	2.49138971192931	99.5851455336233
LC0391468	19.053	19-20	1.03462845662532	95
LC0688019	19.053	19-20	2.50618020480416	99.5845896147404
LC0170654	19.053	19-20	1.43472854177976	98.4576781532285
LC0374522	19.053	19-20	2.44785544434554	99.5918367346939
LC0097411	19.053	19-20	2.46215832102648	99.5884911341586
LC0229035	19.053	19-20	2.35424293430955	99.4780863164938
LC0241053	19.053	19-20	2.02587908329337	99.5884911341586
LC0190781	19.053	19-20	1.93591013643051	99.3777183004349
LC0725976	19.053	19-20	2.04206334943216	99.2661841576196
LC0170394	19.053	19-20	2.04571405894087	99.5884911341586
LC0253484	19.053	19-20	2.32770623107169	99.5883671898531
LC0542871	19.053	19-20	2.83961629568029	99.6819870786329
LC0123965	19.053	19-20	1.77815125038364	98.4572136140022
LC0785312	19.053	19-20	2.15497144154447	99.4740368509213
LC0430742	19.053	19-20	2.54651798695425	99.6821679491469
LC0840664	19.054	19-20	1.96623562409858	98.8684298627385
LC0247229	19.054	19-20	2.26604344593623	99.4780863164938
LC0843109	19.054	19-20	2.64355136856295	99.5878568556494
LC0375289	19.054	19-20	2.07605759576283	99.2673134827702
LC0691991	19.054	19-20	2.22297644989339	99.3735343383585
LC0221472	19.054	19-20	2.12681301004155	99.5884911341586
LC0238977	19.054	19-20	2.40957810728864	99.5851455336233
LC0416653	19.054	19-20	1.28194193344082	95
LC0470657	19.054	19-20	2.69053274930244	99.5882569544405
LC0750469	19.054	19-20	1.68214507637383	98.3026447941078
LC0255095	19.054	19-20	2.53883754787956	99.6821679491469
LC1044093	19.054	19-20	3.09750719145055	99.5878982812343
LC0947321	19.054	19-20	2.24077382528419	99.4740368509213
LC0148840	19.054	19-20	2.44393542742242	99.5851455336233
LC0948199	19.054	19-20	2.24308767950538	99.4739311084305
LC0895010	19.054	19-20	2.46487687145819	99.5845060983782
LC0391415	19.055	19-20	2.27415784926368	99.3743726998996
LC0422777	19.055	19-20	2.36438212233821	99.3743726998996
LC0521652	19.055	19-20	1.32715451240943	95
LC0703813	19.055	19-20	2.44641288763886	99.5845896147404
LC0124853	19.055	19-20	2.12687786883527	99.3777183004349
LC1037566	19.055	19-20	2.39689644914252	99.5878982812343
LC0185816	19.055	19-20	1.94586232448962	99.3743726998996
LC0760584	19.055	19-20	3.00797382532693	99.5863599677159
LC0967139	19.055	19-20	2.73012791951186	99.584464327603
LC0960907	19.055	19-20	2.28501691762917	99.2661103850407
LC0202678	19.055	19-20	1.79218149614968	99.3743726998996
LC0266775	19.055	19-20	2.2211794205985	99.5884911341586
LC1015936	19.055	19-20	2.65962150209886	99.5845478607565
LC0851100	19.055	19-20	2.20555620569392	98.8717777033813
LC1010361	19.055	19-20	2.83726006829724	99.5878982812343
LC0148137	19.055	19-20	2.39607723911295	99.6821679491469
LC0202558	19.055	19-20	2.12205196263325	99.5885737222371
LC0531368	19.055	19-20	2.48498278193056	99.6819231928215
LC0122821	19.055	19-20	2.39679195514148	99.5851455336233
LC0193899	19.055	19-20	2.31270614559789	99.5884085129166
LC0126982	19.055	19-20	1.27943878828702	99.0966878554701
LC0408957	19.055	19-20	2.51772359483374	99.5851455336233
LC0447007	19.055	19-20	2.30050852934329	99.5884911341586
LC0825377	19.055	19-20	2.48454183768769	99.5845060983782
LC0199140	19.055	19-20	2.2348714585627	99.5851455336233
LC0509428	19.055	19-20	2.43258450542522	99.5882569544405
LC0169648	19.055	19-20	2.20509604757848	99.2673134827702
LC0547512	19.055	19-20	2.76688852567244	99.4811368125063
LC0706218	19.055	19-20	2.05507238244942	99.3668341708543
LC0870520	19.055	19-20	2.86551259979657	99.5845060983782
LC0460974	19.055	19-20	1.30621050816776	96.6625380778629
LC0668949	19.055	19-20	2.3384564936046	99.4740368509213
LC0972557	19.056	19-20	2.51742024747537	99.5845060983782
LC0154132	19.056	19-20	1.16908635748702	98.2067581130813
LC0726660	19.056	19-20	2.51985423434138	99.5878568556494
LC0423844	19.056	19-20	1.92541523708425	99.2673134827702
LC0940023	19.056	19-20	2.2211794205985	99.4705803511594
LC0567027	19.056	19-20	1.08671566394488	95
LC0880526	19.056	19-20	2.6869132000641	99.5845060983782
LC0967814	19.056	19-20	2.84523451112138	99.5845478607565
LC0193926	19.056	19-20	2.15293013642273	99.5751087320174
LC0221854	19.056	19-20	2.45072626202188	99.4780863164938
LC0392642	19.056	19-20	2.43244012294279	99.5851455336233
LC0456932	19.056	19-20	2.91650132354573	99.4777893080708
LC0100915	19.056	19-20	2.5094579145654	99.6821041359925
LC0174581	19.056	19-20	2.39227476157194	99.5851455336233
LC0277579	19.056	19-20	1.41497334797082	97.9357644697223
LC0356358	19.056	19-20	2.36036617305327	98.8691870190699
LC0243700	19.056	19-20	2.23578087032756	99.5884911341586
LC0977325	19.056	19-20	2.94673220628004	99.5878982812343
LC0193742	19.057	19-20	2.48733637993389	99.4780863164938
LC0365995	19.057	19-20	1.88201196162666	99.2837539326595
LC0381755	19.057	19-20	2.47522068287357	99.5918367346939
LC0190927	19.057	19-20	1.19479175772192	95
LC0144648	19.057	19-20	1.84185980977506	98.1933757109401
LC0521501	19.057	19-20	2.07867427336047	98.8384159609011
LC0096405	19.057	19-20	2.12047521669653	99.4780863164938
LC0148335	19.057	19-20	2.22893904245654	99.6820722198052
LC0196666	19.057	19-20	2.83961001262102	99.6855135496822
LC0243865	19.057	19-20	2.43630579745085	99.5884911341586
LC0991665	19.057	19-20	2.77947383263922	99.5878982812343
LC0390241	19.057	19-20	2.31274842092956	99.4780863164938
LC0534489	19.057	19-20	2.40430334845778	98.7614233588859
LC0413180	19.057	19-20	2.45450948568591	99.5885186672019
LC0412131	19.057	19-20	2.30050852934329	99.5884222854275
LC0280180	19.057	19-20	2.34853850125799	99.5851455336233
LC0096114	19.057	19-20	1.49471102520526	98.98293743727
LC0709598	19.057	19-20	2.80441887261552	99.5845896147404
LC0944861	19.057	19-20	2.60019940256966	99.5845060983782
LC0152551	19.057	19-20	1.82698133691199	99.2639678822349
LC0230944	19.057	19-20	1.11058971029925	95
LC0349459	19.057	19-20	2.24758050623384	99.5884911341586
LC0358089	19.057	19-20	2.35707683984241	99.5884911341586
LC1010949	19.057	19-20	2.21426086677754	96.2642811672865
LC0161633	19.057	19-20	1.92895884088083	99.2673134827702
LC0277849	19.057	19-20	1.93449845124357	99.5851455336233
LC0875397	19.058	19-20	2.74531686671017	99.5845060983782
LC0981068	19.058	19-20	2.68676135665277	99.5878982812343
LC0810812	19.058	19-20	2.37939617519416	99.5842971604814
LC1027248	19.058	19-20	2.55405282927532	99.5845478607565
LC0362451	19.058	19-20	1.6306312440205	98.8725326196052
LC0245967	19.058	19-20	2.41141766153907	99.5851455336233
LC0403793	19.058	19-20	2.35283828998107	99.5851455336233
LC0160248	19.058	19-20	2.55543304205466	99.5884773662551
LC0709529	19.058	19-20	2.30860709396832	99.3735343383585
LC0195100	19.058	19-20	2.1964249139492	99.2638201044037
LC0222893	19.058	19-20	2.13814474417949	99.4747407159585
LC0248516	19.058	19-20	2.51375015008182	99.5851455336233
LC0973316	19.058	19-20	2.52340826160894	99.5843807608513
LC0156755	19.058	19-20	2.07580235362683	99.4745825106255
LC0220597	19.058	19-20	2.05041842724514	99.5884911341586
LC0489621	19.058	19-20	2.66719136346817	99.4777893080708
LC0158905	19.058	19-20	1.60108172778402	99.2639678822349
LC1034118	19.058	19-20	1.65820225338701	98.7633219384677
LC0594867	19.058	19-20	2.61497099766287	99.6817420435511
LC0141130	19.059	19-20	2.58871977960006	99.5918367346939
LC0345026	19.059	19-20	1.8213824997473	98.7720413557734
LC0426987	19.059	19-20	2.15627649600302	98.6584141853463
LC0218252	19.059	19-20	1.91634865227546	99.1569086651054
LC0246106	19.059	19-20	2.37405145002372	99.5884222854275
LC0426589	19.059	19-20	2.46989561897502	98.2770157243225
LC0766712	19.059	19-20	2.48410044529394	99.587732528909
LC0173440	19.059	19-20	2.33012956248752	99.4780863164938
LC0219710	19.059	19-20	1.99812850712827	99.3738070522051
LC0459090	19.059	19-20	2.53184918680186	99.4777893080708
LC0171356	19.059	19-20	1.34380233316166	98.0294412847106
LC0270996	19.059	19-20	2.41624097236815	99.5884911341586
LC0900999	19.059	19-20	2.78993308093175	99.5845060983782
LC0421598	19.059	19-20	2.00697919057428	99.4780863164938
LC0425225	19.059	19-20	2.45534743639419	99.4780863164938
LC0415431	19.059	19-20	1.71742083672237	98.6617597858816
LC0452516	19.06	19-20	2.82595162709814	99.4777893080708
LC0832350	19.06	19-20	2.8165528193936	99.5878568556494
LC0393350	19.06	19-20	2.6505212172742	99.6821679491469
LC0820999	19.06	19-20	2.53568645382356	99.5843807608513
LC0144539	19.06	19-20	2.13770216714696	99.2673134827702
LC0231294	19.06	19-20	2.30616759157285	99.5884911341586
LC0781509	19.06	19-20	2.1758885409929	99.5845060983782
LC0792392	19.06	19-20	2.45881908194603	99.5878568556494
LC0361984	19.06	19-20	1.81815988639719	99.5884911341586
LC0542618	19.06	19-20	2.44926235530889	99.584909450005
LC0568607	19.06	19-20	2.66376686531567	99.6817420435511
LC0353275	19.06	19-20	2.11554394803222	99.5884911341586
LC0551778	19.06	19-20	2.50646444223877	99.4739311084305
LC0218857	19.06	19-20	2.12965767331269	99.5884635974304
LC0122964	19.06	19-20	1.9658129530366	99.3777183004349
LC0633683	19.06	19-20	2.74960492547895	99.5879396984925
LC0401284	19.06	19-20	2.48948035185057	99.3743726998996
LC0410717	19.06	19-20	2.51782905731165	99.5851455336233
LC0366349	19.061	19-20	1.86189269039145	96.8925131715829
LC0397141	19.061	19-20	2.60045012164601	99.5851455336233
LC0553835	19.061	19-20	2.90636198231451	99.6819231928215
LC0780611	19.061	19-20	2.60538047535646	99.5845060983782
LC0354108	19.061	19-20	2.57875378442643	99.5951823352292
LC0983920	19.061	19-20	2.2132520521964	99.3665158371041
LC0343696	19.061	19-20	2.50209922681529	99.5884911341586
LC0780465	19.061	19-20	2.66360670812452	99.587732528909
LC0977680	19.061	19-20	2.7110391561194	99.5845478607565
LC0104978	19.061	19-20	2.27420404834695	99.4479759116762
LC0124953	19.061	19-20	2.5357244028062	99.5884911341586
LC0773889	19.061	19-20	2.46435539321083	99.5845896147404
LC0781254	19.061	19-20	2.02374616315248	99.3734083902962
LC0847378	19.061	19-20	2.56801388043003	99.5845060983782
LC0424971	19.061	19-20	2.16660770308391	99.5951823352292
LC0420380	19.061	19-20	2.54017926052227	99.5851455336233
LC0695598	19.061	19-20	1.87244764778901	99.4740368509213
LC0707638	19.061	19-20	2.10154087255835	99.2663316582915
LC0983999	19.061	19-20	2.50096335063806	99.5843389648699
LC0101354	19.061	19-20	1.86811520532722	99.2639678822349
LC0687657	19.061	19-20	1.99969588741084	99.2663316582915
LC0717618	19.061	19-20	2.5689757214043	99.6817420435511
LC0774739	19.061	19-20	2.39245072465603	99.5878568556494
LC0844446	19.061	19-20	2.29415748076969	99.5845060983782
LC0252156	19.061	19-20	2.55241267360296	99.5884911341586
LC0825660	19.061	19-20	2.3775248006737	99.5878568556494
LC0364793	19.062	19-20	2.37890640002326	99.5851455336233
LC0140988	19.062	19-20	2.84311437465411	99.6821679491469
LC0447849	19.062	19-20	2.22227414979656	99.5884911341586
LC0284371	19.062	19-20	2.04344087624447	99.3738070522051
LC0852319	19.062	19-20	2.66511173707505	99.5845060983782
LC0138941	19.062	19-20	2.39984671271292	99.5851455336233
LC0376115	19.062	19-20	2.44123939787115	99.5884911341586
LC0743232	19.062	19-20	1.94071565690666	99.4737900522858
LC0996234	19.062	19-20	2.58815961638309	99.5878982812343
LC0345609	19.062	19-20	2.08500499907665	99.5884911341586
LC0361002	19.062	19-20	2.27146985861574	99.3743726998996
LC0140396	19.062	19-20	2.60880406418107	99.6821679491469
LC0223355	19.062	19-20	2.24598125556262	99.5851455336233
LC0240185	19.062	19-20	1.85545858038604	99.3743726998996
LC0564075	19.062	19-20	2.3230663763639	99.5879396984925
LC0661472	19.062	19-20	2.46510017059514	99.5845896147404
LC0352436	19.062	19-20	2.53760504215178	99.4780863164938
LC0392925	19.062	19-20	2.15554857715353	99.1669454667113
LC0710161	19.062	19-20	2.32481727545383	99.5845896147404
LC0919875	19.062	19-20	2.84642371492962	99.4772643500988
LC1035375	19.062	19-20	2.44929322530086	99.5845478607565
LC0750051	19.062	19-20	2.42074765476948	99.5845060983782
LC0667968	19.062	19-20	2.1132412324326	99.3735343383585
LC0210749	19.062	19-20	2.66142458028452	99.5884911341586
LC0767515	19.062	19-20	1.69381485388942	98.0046869768999
LC0765235	19.063	19-20	2.15103258175644	99.5879396984925
LC0865615	19.063	19-20	2.0643831044122	98.6776029460998
LC0268257	19.063	19-20	1.97280432233658	98.7621278019405
LC0732230	19.063	19-20	2.17403071803803	99.5677088569418
LC0184606	19.063	19-20	2.52589959023724	99.6821679491469
LC0238161	19.063	19-20	2.3142254709265	99.3777391187983
LC0624907	19.063	19-20	2.16823222951342	99.3768844221105
LC0500768	19.063	19-20	1.96392942202656	96.7532467532468
LC0688493	19.063	19-20	2.41217484395073	99.4773869346734
LC0138995	19.063	19-20	2.68814385054883	99.5851455336233
LC0242638	19.063	19-20	2.45288995117649	99.5851455336233
LC0353301	19.063	19-20	2.32907229075473	99.5884911341586
LC0101856	19.063	19-20	2.52654603506188	99.585103891324
LC0384436	19.063	19-20	2.47261019759604	99.5851455336233
LC0417099	19.063	19-20	2.51817163360226	99.5884911341586
LC0726722	19.063	19-20	2.03961238189672	99.3767591475674
LC0219601	19.063	19-20	2.13918618041613	99.5884911341586
LC0219553	19.063	19-20	2.40584134106897	99.4745825106255
LC0251015	19.063	19-20	2.26069136593748	99.5884911341586
LC0618106	19.063	19-20	2.24610448414271	99.4773869346734
LC0993083	19.063	19-20	2.30770992340481	99.4739311084305
LC0605953	19.064	19-20	2.70696514881027	99.5879396984925
LC0164160	19.064	19-20	2.09798572998478	99.5884911341586
LC0105144	19.064	19-20	2.00898320381547	99.5851455336233
LC0971547	19.064	19-20	2.48884672547378	99.5845060983782
LC0128440	19.064	19-20	2.50246808922949	99.5882293863613
LC0779369	19.064	19-20	1.94354397715345	99.3734083902962
LC0191740	19.064	19-20	1.76834205864453	99.2673134827702
LC0573400	19.064	19-20	2.54870872523464	99.5845896147404
LC0970232	19.064	19-20	2.71761226037339	99.5845060983782
LC0129541	19.064	19-20	1.93520486742658	99.5884911341586
LC0238493	19.064	19-20	1.85125834871908	98.7587822014052
LC0101310	19.064	19-20	1.49899936358015	98.6617597858816
LC0097634	19.064	19-20	1.70311934623608	99.2639678822349
LC0346407	19.064	19-20	2.27388055151121	99.4747407159585
LC0569471	19.064	19-20	2.61630743513579	99.5879396984925
LC0569060	19.064	19-20	2.30734625536925	99.4773869346734
LC0701357	19.064	19-20	2.67268883537939	99.5845896147404
LC0948645	19.064	19-20	2.51919774408441	99.4738782212392
LC0725994	19.065	19-20	2.06703363984226	99.3869346733668
LC0943061	19.065	19-20	2.30274207972316	99.5878568556494
LC0880552	19.065	19-20	2.58273361440645	99.4739311084305
LC0776071	19.065	19-20	2.47924410094482	99.5845060983782
LC0179679	19.065	19-20	1.89525675314489	99.4747407159585
LC0260233	19.065	19-20	2.50381791069782	99.5884911341586
LC0407560	19.065	19-20	2.5768134032144	99.6754767480763
LC0665244	19.065	19-20	2.24897809589265	99.4773869346734
LC0427192	19.065	19-20	2.50298669875351	99.4747407159585
LC0985377	19.065	19-20	2.77761528994571	99.584464327603
LC0428157	19.065	19-20	2.62251450467257	99.5851455336233
LC0678422	19.065	19-20	2.85671680970076	99.5845896147404
LC0769202	19.065	19-20	2.7044936970093	99.5845060983782
LC0381105	19.065	19-20	2.47063096368491	99.4780863164938
LC0745322	19.065	19-20	2.34086036206488	99.584464327603
LC0255089	19.065	19-20	2.05227059665675	99.4780863164938
LC0452433	19.065	19-20	2.67778027097138	99.588532432342
LC0863573	19.065	19-20	2.83460506483713	99.5845060983782
LC0260088	19.065	19-20	2.1523800870476	99.4747407159585
LC0499291	19.066	19-20	2.11464433890228	99.2635490242025
LC0515047	19.066	19-20	2.35051936759754	99.1564288822683
LC0847512	19.066	19-20	2.62787769457997	99.5845060983782
LC0174055	19.066	19-20	2.52606775848015	99.5884911341586
LC0454416	19.066	19-20	2.24398006574108	99.5715194322632
LC0186207	19.066	19-20	2.22665145045481	99.4780863164938
LC0834492	19.066	19-20	2.31929348410528	99.4737724149489
LC0982267	19.066	19-20	2.41707292251319	99.5845896147404
LC0611486	19.066	19-20	2.20186121627726	99.5879396984925
LC0268837	19.066	19-20	2.48344464809854	99.5851455336233
LC0140697	19.066	19-20	2.22860565035509	99.5884911341586
LC0625794	19.066	19-20	2.42690146308166	99.5879396984925
LC0796083	19.066	19-20	2.45469244923948	99.5845060983782
LC0156305	19.066	19-20	1.63658818372984	97.9089996654399
LC0853044	19.066	19-20	2.74161638407345	98.8238841978287
LC0095781	19.066	19-20	2.2043913319193	99.5884911341586
LC0717918	19.066	19-20	2.22592925967826	99.3668341708543
LC0925314	19.066	19-20	2.66068527478978	99.5843807608513
LC0368852	19.066	19-20	2.00290006861139	99.5848399625017
LC0652227	19.067	19-20	2.24032455509043	99.3735343383585
LC1003411	19.067	19-20	2.11654133302675	95
LC0826734	19.067	19-20	2.42656005575617	99.5845060983782
LC0407343	19.067	19-20	2.4621433368292	99.5884911341586
LC0748514	19.067	19-20	1.78361776519075	99.3733453972722
LC0393452	19.067	19-20	2.63981507406073	99.6821679491469
LC0367807	19.067	19-20	2.078420564914	99.2639678822349
LC0411002	19.067	19-20	2.12169113030758	99.4734547405842
LC0433248	19.067	19-20	1.35121634533934	95
LC0472153	19.067	19-20	2.93207277045075	99.5916044588759
LC0696110	19.067	19-20	2.61329200164733	99.5845060983782
LC0127882	19.067	19-20	2.18760531541815	99.5884911341586
LC0582522	19.067	19-20	2.55676068094561	99.5845896147404
LC0728998	19.067	19-20	2.21679906164767	99.4739311084305
LC0181286	19.067	19-20	2.1137094384495	99.4747407159585
LC0881936	19.067	19-20	1.78326023287295	99.2628334003485
LC0668791	19.067	19-20	2.40426910890542	99.4740368509213
LC0797720	19.067	19-20	2.09331660120433	99.5839065803161
LC0510047	19.067	19-20	2.64975337140596	99.584909450005
LC0567256	19.067	19-20	2.45813906817827	99.5879396984925
LC0576222	19.067	19-20	2.50059320743122	99.5879396984925
LC0226805	19.068	19-20	2.06666130230068	99.4780863164938
LC0126058	19.068	19-20	2.18460626668714	99.3542990966879
LC0523181	19.068	19-20	2.31615912810797	99.3740166705721
LC0260032	19.068	19-20	1.84658450289805	99.367681498829
LC0146519	19.068	19-20	2.11384311893749	99.3777183004349
LC0890059	19.068	19-20	2.67187603389996	99.5811553411071
LC0683810	19.068	19-20	2.45574299644849	99.5879396984925
LC0176644	19.068	19-20	2.066921972094	99.4747407159585
LC0101598	19.068	19-20	2.10332470706145	99.5851455336233
LC0490548	19.068	19-20	2.54827883403146	99.584909450005
LC0225649	19.068	19-20	2.35364699641027	99.6821679491469
LC0448902	19.068	19-20	2.15700319683252	99.3773641750075
LC0509101	19.068	19-20	2.61062822849801	99.4777893080708
LC0489913	19.068	19-20	1.85211386084976	95
LC0791581	19.068	19-20	2.45236919596034	99.5845060983782
LC0178130	19.068	19-20	2.63646783609876	99.5884911341586
LC0270168	19.068	19-20	2.12283819408927	99.4747407159585
LC0397221	19.068	19-20	2.71232975453315	99.5851455336233
LC1045697	19.068	19-20	2.25767857486918	99.4773344054679
LC0132767	19.068	19-20	2.31481488721072	99.6821679491469
LC0171057	19.068	19-20	1.35391623092036	99.2305118768819
LC0546148	19.068	19-20	2.62782653791793	99.5882431708623
LC0893939	19.068	19-20	2.5148929260508	99.587732528909
LC0175013	19.069	19-20	2.19512442298668	99.3743726998996
LC0105374	19.069	19-20	1.72427586960079	99.1549862517604
LC1032365	19.069	19-20	2.47777220834926	99.4773344054679
LC0481779	19.069	19-20	2.58642975996641	99.584909450005
LC0350160	19.069	19-20	1.96894968098134	99.2105175124611
LC0363076	19.069	19-20	1.50650503240487	99.0699230511877
LC0374699	19.069	19-20	2.21465843887992	99.5851455336233
LC0138194	19.069	19-20	2.33579878332537	99.5884911341586
LC0284428	19.069	19-20	2.17417614699224	99.4747407159585
LC0220155	19.069	19-20	1.96969541111847	99.5800295659186
LC0589377	19.069	19-20	2.66321077225651	99.4744418036354
LC0800451	19.069	19-20	2.49066065335614	99.5845060983782
LC0759630	19.069	19-20	2.35793484700045	99.681752705102
LC0796462	19.069	19-20	2.54940792422955	99.5843807608513
LC0349762	19.069	19-20	1.96004245572684	99.3743726998996
LC0200855	19.069	19-20	2.35977858413924	99.5884911341586
LC0680146	19.069	19-20	2.73823338328803	99.5879396984925
LC0927139	19.069	19-20	2.29431188090201	99.5845060983782
LC0162446	19.069	19-20	1.51121470113639	98.5680829708933
LC0159016	19.069	19-20	2.39044050664753	99.5884911341586
LC0403988	19.069	19-20	2.29172395634373	99.5884911341586
LC0425244	19.069	19-20	2.7395565228693	99.6821679491469
LC0574333	19.069	19-20	2.47462413441861	99.4773869346734
LC0721629	19.069	19-20	1.98439227852427	99.3735343383585
LC0675044	19.069	19-20	2.46636336826096	99.4774394533213
LC0883367	19.069	19-20	2.49774491341173	99.5845060983782
LC0641501	19.07	19-20	2.5183033217933	99.5845896147404
LC0218896	19.07	19-20	1.5649026725292	99.2639678822349
LC0920204	19.07	19-20	3.05230909964732	99.5878982812343
LC0435744	19.07	19-20	2.0623939372532	98.5580461692874
LC0562643	19.07	19-20	2.53209160627894	98.346332808891
LC0364672	19.07	19-20	2.53610371036349	99.585103891324
LC0881047	19.07	19-20	2.81231160913112	99.5845060983782
LC0554678	19.07	19-20	2.81761163895755	99.4777893080708
LC0398539	19.07	19-20	2.67710485173431	99.6821679491469
LC0451967	19.07	19-20	2.61837238835171	99.4744418036354
LC0863537	19.07	19-20	2.67181131387486	99.5845060983782
LC0767926	19.07	19-20	2.38377947239126	99.5845060983782
LC0981213	19.07	19-20	3.27371640026599	99.5878568556494
LC0181689	19.07	19-20	1.80468451490694	99.2673134827702
LC0397775	19.07	19-20	2.45574299644849	99.4780863164938
LC0897875	19.07	19-20	2.73281176809311	99.5878568556494
LC0892014	19.07	19-20	2.4127796408203	99.5845060983782
LC0390149	19.071	19-20	2.65488854752431	99.5851455336233
LC0390762	19.071	19-20	2.53607843349697	99.5851455336233
LC0220775	19.071	19-20	1.87005258169354	99.5884911341586
LC0227430	19.071	19-20	1.89630570746608	99.2639678822349
LC0193734	19.071	19-20	2.49857243022071	99.5851455336233
LC0551194	19.071	19-20	2.52993058286022	99.2635490242025
LC0267640	19.071	19-20	2.28103336724773	99.3743726998996
LC0589702	19.071	19-20	2.11766894056244	99.5879396984925
LC0755104	19.071	19-20	2.62970514499581	99.5646203824643
LC0097238	19.071	19-20	2.0097907193543	99.2616706379837
LC0097139	19.071	19-20	2.04399066587813	99.2639678822349
LC0474010	19.071	19-20	2.57964642933181	99.5848677602946
LC0100706	19.071	19-20	2.40577310137336	99.5851455336233
LC0202874	19.071	19-20	2.066921972094	99.5884911341586
LC0437940	19.071	19-20	1.93641319971148	99.3777183004349
LC0223871	19.071	19-20	2.154393537957	99.3777183004349
LC0164698	19.071	19-20	2.20803804935318	99.5884911341586
LC0282689	19.071	19-20	2.06896466594445	99.5851455336233
LC0588895	19.071	19-20	2.44652163408908	99.5879396984925
LC0581651	19.072	19-20	2.75300054529344	99.5845896147404
LC0791359	19.072	19-20	2.18178644017419	99.5845060983782
LC0851931	19.072	19-20	2.74227725513592	99.4739311084305
LC0125197	19.072	19-20	1.78017324364259	99.1537895511405
LC0154097	19.072	19-20	2.1460349626025	99.4780863164938
LC0198287	19.072	19-20	2.84175978801462	99.6821679491469
LC0734584	19.072	19-20	2.27609399175922	99.4773869346734
LC0999547	19.072	19-20	2.82191946619914	99.5842135264729
LC0401382	19.072	19-20	2.20849510242984	99.5851455336233
LC0526121	19.072	19-20	2.47063096368491	99.5882569544405
LC0868987	19.072	19-20	2.66345591797261	99.3767591475674
LC0691028	19.072	19-20	2.27607099313703	99.3735343383585
LC0165645	19.072	19-20	2.41607439092239	99.5884911341586
LC0398735	19.072	19-20	2.17759420964783	99.5884911341586
LC0876274	19.072	19-20	1.71281800020785	98.6169250862329
LC0606540	19.073	19-20	2.9545994492915	99.5879396984925
LC0755935	19.073	19-20	2.16696266385717	99.4737724149489
LC0185672	19.073	19-20	1.72370189399127	98.6283037805286
LC0593553	19.073	19-20	2.22634208716363	99.5879396984925
LC0689908	19.073	19-20	2.42989755868715	99.4740368509213
LC0841472	19.073	19-20	2.15733586209728	99.5845060983782
LC0387701	19.073	19-20	1.96590691549519	95.0518568082971
LC0730715	19.073	19-20	2.38811897103031	99.5843807608513
LC0920462	19.073	19-20	1.52166101511207	95
LC0953723	19.073	19-20	2.17090680893075	99.4739311084305
LC0363220	19.073	19-20	2.52468166285116	99.5883671898531
LC0149455	19.073	19-20	1.67933703052079	99.1569086651054
LC0362815	19.073	19-20	1.91280639266129	99.4780863164938
LC0358155	19.073	19-20	1.9287030274306	99.367681498829
LC0387216	19.073	19-20	2.33797810785926	99.3743726998996
LC0764422	19.073	19-20	2.18267138667548	99.587732528909
LC0122734	19.073	19-20	1.34183005692051	98.4643693542991
LC0723352	19.073	19-20	2.43763959750037	99.5879258936648
LC0264364	19.073	19-20	2.1917862475822	99.5717631314821
LC0357676	19.073	19-20	1.44498111208794	95
LC0557575	19.073	19-20	2.44174225364325	99.2635490242025
LC0219255	19.073	19-20	1.6017341482601	98.4610237537638
LC0411448	19.073	19-20	2.03382569395331	99.5884911341586
LC0380587	19.074	19-20	1.40329214515825	98.915045373874
LC0233681	19.074	19-20	2.38521290708445	99.4746528358708
LC0890915	19.074	19-20	1.92623952104586	99.3667068757539
LC0148800	19.074	19-20	2.23385876256483	99.5851455336233
LC0381206	19.074	19-20	1.24526583945746	97.1562395449983
LC0098414	19.074	19-20	1.75480685535442	99.1569086651054
LC0098704	19.074	19-20	1.64008373137312	99.2639678822349
LC0354387	19.074	19-20	2.05907091309298	99.4747407159585
LC0434160	19.074	19-20	2.8685621555972	99.253931080629
LC0746522	19.074	19-20	2.65194639047532	99.5845896147404
LC0813303	19.074	19-20	2.44204054900631	99.3901621766519
LC0729077	19.074	19-20	2.38983916212527	99.5845896147404
LC1018071	19.074	19-20	1.96411814315148	99.4738605898123
LC0184225	19.074	19-20	2.65869808870761	99.6855135496822
LC0801865	19.074	19-20	2.26967635762987	99.4739311084305
LC0541268	19.074	19-20	2.75788168104593	99.5882569544405
LC0939165	19.074	19-20	2.04056278508131	95.5971049457177
LC0351047	19.074	19-20	2.45310419843221	99.5884911341586
LC0139765	19.074	19-20	2.44255815449592	99.2639678822349
LC0749134	19.074	19-20	2.35575792774618	99.5843807608513
LC0180333	19.074	19-20	1.30254737248749	98.169956507193
LC0188264	19.074	19-20	2.64740253248853	99.6821679491469
LC0940882	19.074	19-20	2.73793174578664	99.5842553476832
LC0387672	19.075	19-20	2.5921545422762	99.5851455336233
LC0948949	19.075	19-20	2.46719358941182	99.5878430452702
LC0576228	19.075	19-20	2.56511550981938	99.5912897822446
LC0123058	19.075	19-20	2.06837141803264	99.3743726998996
LC0155612	19.075	19-20	2.41482298924042	99.5851455336233
LC0411225	19.075	19-20	1.58058287681437	97.4439611910338
LC0207686	19.075	19-20	1.80651913408071	99.5852565388989
LC0134285	19.075	19-20	2.48045251328099	99.5884911341586
LC0410548	19.075	19-20	2.07276442105075	99.4780863164938
LC0388557	19.075	19-20	2.2313166429095	99.6754767480763
LC0257068	19.075	19-20	2.19970033862951	99.4780863164938
LC0880518	19.075	19-20	2.46710471302106	99.4736665660934
LC0126151	19.076	19-20	2.11048869983667	99.2608201217473
LC0285097	19.076	19-20	2.33090055966793	99.4747407159585
LC0864843	19.076	19-20	2.90531006211609	99.5845060983782
LC0713964	19.076	19-20	1.69749088717106	98.4134422278752
LC0380524	19.076	19-20	2.37639444203727	98.98293743727
LC0697260	19.076	19-20	2.28280331429173	99.4773869346734
LC0779411	19.076	19-20	2.44340381688713	99.5843668297915
LC0206136	19.076	19-20	2.76791984895489	99.6821679491469
LC0276094	19.076	19-20	2.22629050518342	99.5851455336233
LC0842063	19.076	19-20	2.14301480025409	99.3734083902962
LC0135851	19.076	19-20	2.2581821603661	99.4780863164938
LC0678062	19.076	19-20	2.75023060440535	99.5845060983782
LC0153567	19.076	19-20	1.77568324902604	97.457343593175
LC0419851	19.076	19-20	2.57062465427388	99.5884911341586
LC0472304	19.076	19-20	2.98185030634092	99.5918367346939
LC0095203	19.076	19-20	1.35044185653506	97.7216460354634
LC0708077	19.076	19-20	2.49208957749138	99.4773869346734
LC0912062	19.076	19-20	2.36334869132276	99.3734083902962
LC0268987	19.076	19-20	2.29686255199267	99.4780863164938
LC0285362	19.076	19-20	2.36748637616779	99.4780863164938
LC0590744	19.076	19-20	2.62575475320901	99.5845896147404
LC0207859	19.076	19-20	2.32516660979296	99.5851455336233
LC0406801	19.076	19-20	1.60691852594829	98.9193710270994
LC0860564	19.076	19-20	2.50125102185586	99.5811553411071
LC0207422	19.076	19-20	1.263399331334	95.4867848778856
LC0226842	19.076	19-20	2.33513682537162	99.5884911341586
LC0229717	19.076	19-20	2.57204635584382	99.5884911341586
LC0274691	19.076	19-20	1.96151601144895	99.5884911341586
LC0446381	19.076	19-20	2.41225889389814	99.440966759281
LC0881177	19.076	19-20	2.82983746613861	99.5842553476832
LC0095301	19.076	19-20	1.92551835817743	99.367850692354
LC0165881	19.077	19-20	2.17857410337993	99.4747407159585
LC0210642	19.077	19-20	2.64805736332874	99.5884911341586
LC0547766	19.077	19-20	2.43311349756972	99.3773641750075
LC0242012	19.077	19-20	2.0310447165837	99.367681498829
LC0946077	19.077	19-20	2.55610943809156	99.5845478607565
LC1034946	19.077	19-20	2.25966553872967	95
LC0267295	19.077	19-20	2.01085095737392	99.5884911341586
LC0400194	19.077	19-20	2.33769880596408	99.4780863164938
LC0703199	19.077	19-20	2.20411998265593	99.463986599665
LC0750761	19.077	19-20	1.95216257421446	98.6776029460998
LC0932964	19.077	19-20	1.77793404883778	98.861734181453
LC0220396	19.077	19-20	1.62869538271402	99.3743726998996
LC0151439	19.077	19-20	2.41094585868777	99.5851455336233
LC0143955	19.077	19-20	2.17298218950587	99.3743726998996
LC0594760	19.077	19-20	2.60265673607252	99.2462311557789
LC0194756	19.077	19-20	2.03273960520949	99.367681498829
LC0152866	19.077	19-20	2.26240362325878	99.5884911341586
LC0218118	19.077	19-20	2.63004121137135	99.5884911341586
LC0228562	19.077	19-20	2.08941051098354	99.0801445009366
LC0343224	19.077	19-20	2.61749310109626	99.6821679491469
LC0185964	19.077	19-20	2.14420046018388	99.5851455336233
LC0408002	19.077	19-20	2.33855609100945	99.5702823379327
LC0155613	19.077	19-20	2.44807218906509	99.5884911341586
LC0105198	19.077	19-20	1.59966477878842	96.1458681833389
LC0268258	19.077	19-20	2.11347539853674	99.4379391100703
LC0456824	19.077	19-20	2.28887494583528	99.4747407159585
LC0485185	19.077	19-20	2.43522304621103	99.4777893080708
LC0140677	19.077	19-20	1.68493508264089	99.4780863164938
LC0385274	19.078	19-20	2.47372047741983	99.5851455336233
LC0255140	19.078	19-20	2.07656763044494	99.5884911341586
LC0980501	19.078	19-20	2.76853450928988	99.5877601635553
LC0105856	19.078	19-20	2.15657943580457	99.4780863164938
LC0254534	19.078	19-20	2.24885568010643	99.5851455336233
LC0426970	19.078	19-20	2.26974637313077	99.2639678822349
LC0725569	19.078	19-20	1.73415951324447	99.2629815745394
LC0826951	19.078	19-20	2.11404356254808	99.3734083902962
LC0558257	19.078	19-20	2.19978259396899	99.5715194322632
LC0128403	19.078	19-20	2.62648408172024	99.5884911341586
LC0282809	19.078	19-20	2.17125827467578	99.5851455336233
LC0100358	19.078	19-20	2.23106161061495	99.5851455336233
LC0478329	19.078	19-20	1.97501799763288	98.6609982258227
LC0190550	19.078	19-20	1.94011786674772	99.3743726998996
LC0191437	19.078	19-20	2.34064237756071	99.5884911341586
LC0396974	19.078	19-20	2.55642312137129	99.2706590833054
LC0434263	19.078	19-20	1.96801571399364	95
LC0172281	19.078	19-20	2.01485642004451	99.5851455336233
LC0218448	19.078	19-20	2.55911627999196	99.5884911341586
LC0804717	19.078	19-20	2.2419198531502	99.1557788944724
LC0965892	19.078	19-20	1.9516774373433	99.3768844221105
LC0560497	19.078	19-20	2.29863478312444	98.8384159609011
LC0138996	19.079	19-20	2.52750101098112	99.5884911341586
LC0209615	19.079	19-20	1.95240493957702	98.6617597858816
LC0784842	19.079	19-20	1.82112032377682	98.7709721710592
LC0800403	19.079	19-20	2.55157197367425	99.4740368509213
LC0261829	19.079	19-20	2.09149109426795	99.2673134827702
LC0127378	19.079	19-20	2.00766244653728	99.2639678822349
LC0839980	19.079	19-20	2.8001807508985	99.4772818657017
LC0680040	19.079	19-20	2.46460876085276	99.5845896147404
LC0723043	19.079	19-20	2.43824164014429	99.5845896147404
LC0177643	19.079	19-20	2.64168228398522	99.6821679491469
LC0688841	19.079	19-20	2.46996920949996	99.5879396984925
LC0635284	19.079	19-20	2.58987144361533	99.6816460574378
LC0982009	19.079	19-20	2.59552928867446	99.4739311084305
LC0178990	19.079	19-20	1.85296769102882	99.5851455336233
LC0171185	19.079	19-20	1.066698550423	95.1667391377061
LC0980606	19.079	19-20	2.73572661458865	99.5878982812343
LC0721812	19.079	19-20	1.97795212120146	98.8686571160798
LC0747139	19.079	19-20	2.29409129247696	99.4740368509213
LC0209114	19.079	19-20	1.75427186868346	99.2673134827702
LC0350781	19.079	19-20	2.14151248287742	99.4780863164938
LC0139644	19.08	19-20	2.66314474783711	99.5884911341586
LC0151372	19.08	19-20	2.4703810861564	99.5717631314821
LC0169969	19.08	19-20	2.39318899205525	99.4747407159585
LC0732146	19.08	19-20	2.22271647114758	99.3768844221105
LC0776311	19.08	19-20	2.45077241037739	99.5843807608513
LC0238296	19.08	19-20	2.49550270988229	99.5842692862172
LC0406727	19.08	19-20	1.69836156605511	99.5884911341586
LC0174958	19.08	19-20	2.19636965316761	99.5851455336233
LC0487529	19.08	19-20	2.62198593256496	99.4777893080708
LC0261744	19.08	19-20	2.15899537684831	99.4780863164938
LC0654223	19.08	19-20	2.7443086330923	99.5879396984925
LC1043993	19.08	19-20	3.16123919235724	99.5912487017121
LC0242092	19.08	19-20	1.95588008622538	99.4780863164938
LC0274893	19.08	19-20	2.34867473219157	99.4780863164938
LC0385209	19.08	19-20	2.48055306269927	99.5884911341586
LC0131489	19.08	19-20	2.59656410998279	99.5884911341586
LC0220757	19.08	19-20	1.94821729355997	99.5851455336233
LC0433372	19.08	19-20	2.62609388922887	99.5851455336233
LC0225201	19.08	19-20	2.17318626841227	99.5884911341586
LC1038426	19.081	19-20	2.52887815171939	99.5878982812343
LC0197523	19.081	19-20	2.52378547354619	99.3743726998996
LC0361903	19.081	19-20	1.93580945380993	99.3743726998996
LC1042440	19.081	19-20	2.27694408571298	95
LC0166721	19.081	19-20	2.15124723746237	99.5851455336233
LC0942238	19.081	19-20	2.14404463711095	99.4739311084305
LC0185666	19.081	19-20	2.47632431742023	99.4767558864963
LC0178519	19.081	19-20	2.06471998444091	99.3777183004349
LC0423076	19.081	19-20	2.23631048243233	99.5884911341586
LC0258176	19.081	19-20	1.85564028089015	99.2673134827702
LC0532596	19.081	19-20	1.93028664724552	99.4777893080708
LC0200416	19.081	19-20	2.06922395729705	99.4747407159585
LC0722380	19.081	19-20	2.39635629264291	99.4740368509213
LC0757116	19.081	19-20	2.28764499745755	99.5879396984925
LC0132008	19.081	19-20	1.7580030092998	99.2639678822349
LC0785404	19.081	19-20	2.21375675240648	99.4705803511594
LC0660463	19.081	19-20	2.8059356146053	99.5845896147404
LC0185845	19.081	19-20	2.04606573023069	99.4746879914344
LC0447008	19.081	19-20	2.37570018458799	99.5884911341586
LC0370565	19.081	19-20	2.08870296035147	99.4747407159585
LC0379069	19.081	19-20	2.55850457218195	99.6821679491469
LC0881880	19.082	19-20	2.60527271532368	99.5878568556494
LC0273543	19.082	19-20	2.51174971134498	99.5883671898531
LC0356217	19.082	19-20	2.07634911749346	99.4780863164938
LC0807746	19.082	19-20	2.0707395628492	99.4739311084305
LC0400151	19.082	19-20	2.47622278405058	99.6821679491469
LC0529879	19.082	19-20	2.68642174987937	99.6820190119159
LC0629715	19.082	19-20	2.18006850090122	99.3908153701968
LC0684069	19.082	19-20	1.56937390961505	98.5671242048878
LC0435892	19.082	19-20	2.54140449262221	99.5884911341586
LC0403564	19.082	19-20	2.05361617440439	99.5884911341586
LC0629666	19.082	19-20	2.31219852037253	99.5845896147404
LC0346010	19.082	19-20	1.96538987021512	99.1769822683172
LC0519869	19.082	19-20	2.63081419472821	99.3773641750075
LC0265126	19.082	19-20	2.16420409932403	99.4780863164938
LC0605887	19.082	19-20	2.65730449656789	99.5845896147404
LC0190304	19.082	19-20	1.28645646974698	97.909209513933
LC0870071	19.082	19-20	2.77453156361705	99.5878568556494
LC0662612	19.082	19-20	2.65783000504181	99.5879396984925
LC0203536	19.083	19-20	1.43023635341151	99.0297758447641
LC0231757	19.083	19-20	2.35028679289621	99.4780863164938
LC0404535	19.083	19-20	1.6598211580557	98.5178989628638
LC0450994	19.083	19-20	2.86977717957211	99.4777893080708
LC0751049	19.083	19-20	2.0240338979009	99.3668341708543
LC0198754	19.083	19-20	2.22450716472708	99.5884911341586
LC0402712	19.083	19-20	2.40510720181909	99.585034468911
LC0425803	19.083	19-20	2.14817061307739	99.4777893080708
LC0929186	19.083	19-20	2.55996644109321	99.5844921757196
LC0178023	19.083	19-20	2.19733570313006	99.5884911341586
LC0464759	19.083	19-20	2.64623703495538	99.5882569544405
LC0677752	19.083	19-20	2.20002926655377	99.5845896147404
LC0899571	19.083	19-20	1.99821573237096	98.0549045865417
LC0149233	19.083	19-20	2.20177935372506	99.5851455336233
LC0639144	19.083	19-20	2.36752364186902	99.4740368509213
LC0688437	19.083	19-20	2.62423051385545	99.5879396984925
LC0178681	19.083	19-20	2.11451090484887	99.5884911341586
LC0130243	19.083	19-20	2.27431952455862	99.4747407159585
LC0349442	19.083	19-20	2.37675939540488	99.5851455336233
LC0378298	19.083	19-20	2.58551712772712	99.5884911341586
LC0499685	19.083	19-20	2.48069666435448	99.3773641750075
LC0565646	19.083	19-20	2.57283676434745	99.4744418036354
LC0398965	19.083	19-20	1.79574102086924	99.4780339277947
LC0163417	19.083	19-20	1.76982025776359	99.1569086651054
LC0353855	19.083	19-20	1.38703370128236	97.2599531615925
LC0994553	19.083	19-20	2.64663894620457	99.5841716968477
LC0416536	19.083	19-20	2.29646773880012	99.5851455336233
LC0192534	19.083	19-20	1.61352470285365	98.3439277350284
LC0276275	19.083	19-20	1.21058602490516	95.4834392773503
LC0374592	19.083	19-20	2.53662156218241	99.6816247193271
LC0588314	19.083	19-20	2.5375546614224	99.5879396984925
LC0139110	19.084	19-20	2.33721958441818	98.621612579458
LC1009752	19.084	19-20	1.53895056201436	98.7582005623243
LC0128014	19.084	19-20	2.12681301004155	99.5884911341586
LC0423307	19.084	19-20	2.37710581726905	99.5884911341586
LC0677829	19.084	19-20	2.17906322239498	99.5879396984925
LC0741922	19.084	19-20	1.83626080285849	98.5674119694738
LC0754631	19.084	19-20	2.55231528451061	99.5845060983782
LC0174807	19.084	19-20	1.5910646070265	98.3205085312814
LC0196532	19.084	19-20	1.88121341625502	99.1570778699492
LC0714502	19.084	19-20	2.77755006043136	99.5912897822446
LC1043493	19.084	19-20	2.38644545574728	99.5845478607565
LC0583047	19.084	19-20	2.67102465727241	99.5879396984925
LC0158257	19.084	19-20	1.86740855652279	99.4780863164938
LC0440411	19.084	19-20	2.32072772664417	99.3743726998996
LC0104415	19.084	19-20	2.58017200215562	99.5851455336233
LC0785559	19.084	19-20	2.28406961171008	99.5845060983782
LC0551813	19.084	19-20	2.40205493601668	99.1564288822683
LC0860756	19.084	19-20	2.57800850957326	99.5843807608513
LC0218132	19.084	19-20	1.47479881880063	98.3472733355637
LC0151524	19.085	19-20	2.463295609962	99.5852287931496
LC0176781	19.085	19-20	2.1221503194408	99.4780863164938
LC0924726	19.085	19-20	2.5714875530558	99.5878568556494
LC0285275	19.085	19-20	2.308713776639	99.5852287931496
LC0654161	19.085	19-20	2.39341724928279	99.3735343383585
LC0272767	19.085	19-20	1.24254142829838	95
LC0407365	19.085	19-20	2.50688369112891	99.6821679491469
LC0940372	19.085	19-20	1.51982799377572	97.1978573819886
LC0285804	19.085	19-20	2.28141974015399	99.5851455336233
LC0766531	19.085	19-20	2.33383001044565	99.4739311084305
LC1014102	19.085	19-20	2.76043756283093	99.5878568556494
LC0238165	19.085	19-20	2.16598582277445	98.3472733355637
LC0172514	19.085	19-20	1.90730384883397	99.4780863164938
LC0369892	19.085	19-20	2.50792330349193	99.6821679491469
LC0371024	19.085	19-20	2.41532398269969	99.5951823352292
LC0372910	19.085	19-20	2.12453682830128	99.6821679491469
LC0127038	19.085	19-20	1.6727441983066	95
LC0130294	19.085	19-20	2.20060429164455	99.4111743057879
LC0146596	19.085	19-20	2.06606489745968	99.5851455336233
LC0474026	19.085	19-20	2.78247262416629	99.584909450005
LC0158996	19.085	19-20	2.04746957461986	99.4747407159585
LC0431994	19.085	19-20	2.82291306609744	99.6821679491469
LC0144100	19.086	19-20	1.73013600399668	99.2635243706481
LC0798187	19.086	19-20	2.41272927323753	99.5845060983782
LC0132866	19.086	19-20	1.85400223312699	99.3777183004349
LC0394603	19.086	19-20	2.4943215982435	99.5884911341586
LC0127820	19.086	19-20	2.40486791168959	99.5852287931496
LC0184350	19.086	19-20	2.8375568749896	99.5884911341586
LC0218407	19.086	19-20	2.10030160401385	99.3777183004349
LC0743639	19.086	19-20	2.04504901298896	99.1556091676719
LC0204964	19.086	19-20	2.46368399978356	99.5875528133593
LC0269891	19.086	19-20	2.09117436070688	99.3743726998996
LC0456602	19.086	19-20	2.53406420039254	99.4777893080708
LC0148516	19.086	19-20	2.44538622303216	99.5884911341586
LC0247362	19.086	19-20	2.58896602270868	99.5884911341586
LC0260196	19.086	19-20	1.60314437262018	99.4279023084644
LC0177444	19.086	19-20	2.64751988823107	99.6821679491469
LC0368520	19.086	19-20	2.25134615958858	99.5884911341586
LC0180946	19.086	19-20	2.36379994547911	99.4747407159585
LC0849733	19.086	19-20	2.00962084081432	99.3667068757539
LC1033622	19.086	19-20	2.4714384073893	99.5845756976783
LC0188206	19.086	19-20	2.47687508475851	99.5884911341586
LC0648517	19.086	19-20	2.54912592675811	99.5845060983782
LC0662693	19.086	19-20	2.2989185430051	99.3668341708543
LC0469432	19.086	19-20	2.41298105275754	99.4777893080708
LC0192500	19.086	19-20	1.61679048632972	99.4780863164938
LC0272612	19.086	19-20	2.32240538106765	99.5884911341586
LC0232303	19.086	19-20	2.67966405951358	99.4780863164938
LC0428141	19.086	19-20	2.61150026335479	99.5884911341586
LC0722878	19.086	19-20	1.74036268949424	98.3498460302584
LC0244618	19.086	19-20	1.88377496135526	99.5884911341586
LC0154810	19.087	19-20	2.3356584522893	99.5884911341586
LC0559049	19.087	19-20	2.68027204194214	99.5882569544405
LC0138827	19.087	19-20	2.51142878431623	99.5851455336233
LC0419757	19.087	19-20	2.06479481119538	99.5884911341586
LC0609521	19.087	19-20	2.81561094999715	99.5879396984925
LC0131535	19.087	19-20	2.78164050472337	99.6821679491469
LC0744455	19.087	19-20	2.24703988042975	99.5845060983782
LC0278841	19.087	19-20	2.09541346444845	99.3743726998996
LC0470827	19.087	19-20	2.70496512739071	99.3773641750075
LC0387932	19.087	19-20	1.79351100579286	99.5884911341586
LC0443288	19.087	19-20	2.51432191394506	99.4747407159585
LC0895476	19.087	19-20	1.84210976344061	99.4773869346734
LC0391467	19.087	19-20	2.41398671369529	99.5884911341586
LC0483401	19.087	19-20	2.59360723751987	99.4777893080708
LC0140807	19.087	19-20	1.92215432523106	99.2673134827702
LC0228559	19.087	19-20	1.86699581311065	98.0695884911342
LC0245651	19.087	19-20	2.0529631287555	99.5851455336233
LC0360219	19.087	19-20	2.10043947527911	99.5784543325527
LC0626387	19.087	19-20	2.71168915235535	99.5879396984925
LC0168898	19.087	19-20	2.15636740013352	99.5884911341586
LC0281752	19.087	19-20	2.45489057281124	99.5851455336233
LC0462439	19.087	19-20	2.6037828898967	99.5882569544405
LC0124951	19.088	19-20	2.76421350552248	99.6821679491469
LC0889767	19.088	19-20	2.85247999363686	99.5878568556494
LC0412949	19.088	19-20	2.54562869699285	99.6821679491469
LC0735133	19.088	19-20	2.38861622095146	99.4740368509213
LC0369475	19.088	19-20	2.27367246194261	99.5851455336233
LC0571233	19.088	19-20	2.10639490313043	99.5845896147404
LC0420155	19.088	19-20	2.56167370239901	99.5884911341586
LC0611525	19.088	19-20	2.0386598943025	99.5845896147404
LC1034328	19.088	19-20	1.7346398389877	99.2629074948906
LC0093964	19.088	19-20	1.2312146479626	95
LC0380403	19.088	19-20	1.90773373699766	99.1569086651054
LC0123825	19.088	19-20	2.07656763044494	99.3743726998996
LC0772905	19.088	19-20	2.13738576433397	98.5570806829595
LC1035041	19.088	19-20	2.56503275215608	99.5845478607565
LC0415386	19.088	19-20	2.57879960574763	99.5851455336233
LC0944663	19.088	19-20	2.27836484773769	99.2661841576196
LC0707175	19.088	19-20	2.28945516567028	99.4740368509213
LC0170116	19.088	19-20	1.68654689906301	99.3743726998996
LC0227166	19.088	19-20	1.4933186082321	97.6895476342175
LC0420372	19.089	19-20	2.68939766282128	99.5884911341586
LC0777953	19.089	19-20	2.25688604455813	99.4772818657017
LC0984119	19.089	19-20	2.66569353655875	99.5878982812343
LC0101553	19.089	19-20	1.99387691494121	99.2673134827702
LC0225928	19.089	19-20	2.07188200730613	99.6821679491469
LC0098757	19.089	19-20	2.19052778688735	99.5884911341586
LC0175599	19.089	19-20	2.27494256608369	99.5884911341586
LC0490442	19.089	19-20	2.36329225157108	99.5883534136546
LC0692660	19.089	19-20	2.52492811523166	99.5879396984925
LC0697275	19.089	19-20	2.54161668151239	99.5845060983782
LC0105910	19.089	19-20	1.47158505418519	99.3777183004349
LC0505598	19.089	19-20	2.42324587393681	99.3740166705721
LC0756335	19.089	19-20	2.41249414725063	99.0759959825912
LC0397607	19.089	19-20	2.10455539124051	99.2639678822349
LC0839677	19.089	19-20	2.40447450573985	99.3667068757539
LC1004808	19.089	19-20	2.81777023947919	99.5878982812343
LC0128091	19.089	19-20	1.84447717574568	98.8691870190699
LC0196280	19.089	19-20	2.51184327040711	99.6821679491469
LC0570943	19.089	19-20	1.96571897024422	99.5879396984925
LC0630893	19.089	19-20	1.81150797994533	98.9824608381309
LC0185585	19.089	19-20	2.18281395125737	99.4780863164938
LC0248465	19.089	19-20	2.2456360294062	99.5851455336233
LC0442098	19.089	19-20	2.66207753385956	99.2421193829644
LC0496096	19.089	19-20	2.63238642250118	99.4777893080708
LC0731942	19.089	19-20	2.01165501072478	99.3735343383585
LC0140608	19.089	19-20	2.3871405694653	99.5884911341586
LC0394459	19.089	19-20	1.98846977020988	99.5884911341586
LC0212167	19.09	19-20	1.3701428470511	98.5714285714286
LC0956778	19.09	19-20	1.85901814388889	98.550530579453
LC0233358	19.09	19-20	2.24440083380137	99.5884911341586
LC0938682	19.09	19-20	2.30364956106031	99.4739311084305
LC0393937	19.09	19-20	2.45170969827135	98.711943793911
LC0364692	19.09	19-20	1.9047696259066	99.5840880123432
LC0173629	19.09	19-20	2.24703988042975	99.5884911341586
LC0500664	19.09	19-20	2.47149707204992	99.3773641750075
LC0606182	19.09	19-20	2.82980533449693	99.5845896147404
LC0370783	19.09	19-20	2.0880651776902	99.4780863164938
LC0510409	19.09	19-20	2.43341777677003	99.5882569544405
LC0162535	19.09	19-20	1.35449260058944	97.8521244563399
LC1036882	19.09	19-20	1.58726184969253	95
LC0141647	19.09	19-20	2.28210073728585	99.5851455336233
LC0191094	19.09	19-20	2.31452027906168	97.6480428236869
LC0709477	19.09	19-20	2.69105495600789	96.5527638190955
LC0736485	19.09	19-20	2.34873310379829	99.2663316582915
LC0261221	19.09	19-20	2.13981614061058	99.5884911341586
LC0272541	19.09	19-20	2.63395297903844	99.6855135496822
LC0872522	19.09	19-20	1.98290411779263	99.4739311084305
LC1038236	19.09	19-20	1.9821807455964	96.5427135678392
LC0110738	19.09	19-20	1.57645653240562	99.0498494479759
LC0429242	19.09	19-20	2.37500481553064	99.6821679491469
LC0493379	19.09	19-20	2.54999585153065	99.5916044588759
LC0440823	19.091	19-20	1.55594043781851	97.8855804616929
LC0240913	19.091	19-20	1.85430604180108	99.2673134827702
LC0430329	19.091	19-20	2.41242694500959	99.6821679491469
LC0154526	19.091	19-20	2.43608309864198	99.5851455336233
LC0553997	19.091	19-20	2.87602143964148	99.6819870786329
LC0858124	19.091	19-20	2.99406627185647	99.5878568556494
LC0785130	19.091	19-20	2.42625093198055	99.5845060983782
LC0198181	19.091	19-20	2.75350645699097	99.6821679491469
LC0267412	19.091	19-20	1.75981887737483	98.3472733355637
LC0829211	19.091	19-20	2.53716401247941	99.5778045838359
LC1026648	19.091	19-20	2.8402253207943	99.5879258936648
LC0348169	19.091	19-20	1.00302947055362	95
LC0820604	19.091	19-20	2.67021801279193	99.587732528909
LC0244561	19.091	19-20	2.44076744120451	99.5884911341586
LC0449808	19.091	19-20	2.17455403452083	99.6819870786329
LC0254342	19.091	19-20	2.38089833083915	99.5884911341586
LC0702392	19.091	19-20	2.53676039304339	99.3534338358459
LC0390622	19.091	19-20	2.52032629360732	99.5851455336233
LC0187241	19.091	19-20	1.9251573271759	99.3743726998996
LC0455322	19.091	19-20	1.51308436046514	98.3205085312814
LC0792520	19.091	19-20	2.26750025939327	99.5845060983782
LC0998812	19.091	19-20	2.75717578869291	99.5878154217352
LC1036415	19.091	19-20	2.52418833812433	99.4773344054679
LC0266255	19.092	19-20	1.45408227073109	96.4001338240214
LC0972497	19.092	19-20	2.5753495202226	99.5845060983782
LC1024247	19.092	19-20	2.23098507171355	99.373471370657
LC0150952	19.092	19-20	2.36890022966001	99.5851455336233
LC0367153	19.092	19-20	2.06393352416304	99.2638201044037
LC0661778	19.092	19-20	2.44670799324741	99.5845896147404
LC0203512	19.092	19-20	1.66539335027971	99.0331214452994
LC0266036	19.092	19-20	2.50167533141037	99.4780863164938
LC0398974	19.092	19-20	1.6578204560157	97.9458012713282
LC0358161	19.092	19-20	1.85835670529777	99.2673134827702
LC0696982	19.092	19-20	2.06944608388031	99.3668341708543
LC0246299	19.092	19-20	2.41554090051286	99.5884911341586
LC0138891	19.092	19-20	2.60284101868146	99.5851455336233
LC1018265	19.092	19-20	2.77593795653394	99.5878844736313
LC0666884	19.092	19-20	2.51296440986251	99.5879396984925
LC0229165	19.092	19-20	2.30081279411812	99.5851455336233
LC1001689	19.092	19-20	2.76949548537	99.584464327603
LC0154865	19.092	19-20	2.11340850681818	98.655068584811
LC0175540	19.092	19-20	2.29946371452845	99.4779815285772
LC0751477	19.092	19-20	1.91761052574987	98.7715892355068
LC0402849	19.092	19-20	2.40038254804543	99.5884911341586
LC0465581	19.092	19-20	2.78349623722452	99.6814325475336
LC0380308	19.092	19-20	2.12632626009494	99.3743726998996
LC0135975	19.092	19-20	2.52673978102338	98.8892606222817
LC0203336	19.093	19-20	2.10673470009785	99.4747407159585
LC0206066	19.093	19-20	1.96750117472284	99.367681498829
LC0169609	19.093	19-20	2.31473073384478	99.5884911341586
LC0196208	19.093	19-20	2.47629531030815	99.6821679491469
LC0387919	19.093	19-20	2.56466606425209	99.6821679491469
LC0585745	19.093	19-20	2.53707575277514	99.6817420435511
LC0096480	19.093	19-20	1.08919836680515	95
LC0222253	19.093	19-20	2.36464478532991	99.4780863164938
LC0716397	19.093	19-20	2.28733136272058	99.3667068757539
LC0189147	19.093	19-20	2.15090987370112	99.5851455336233
LC0505310	19.093	19-20	2.66986521465563	99.4744418036354
LC0398668	19.093	19-20	1.76804581410242	99.2638940007361
LC0522597	19.093	19-20	2.49159979004587	99.6853345830683
LC0102212	19.093	19-20	2.431588895528	99.0364670458347
LC0386157	19.093	19-20	2.1733902514652	99.5851455336233
LC0422830	19.093	19-20	2.52578312791104	99.5851455336233
LC0358146	19.093	19-20	1.86314434625267	98.8691870190699
LC0368228	19.093	19-20	1.86699581311065	99.03981264637
LC0411406	19.093	19-20	2.50941759945914	99.6821998461178
LC0713952	19.093	19-20	1.49234125325497	95
LC0218211	19.093	19-20	1.42862067267194	98.7721646035463
LC0480741	19.094	19-20	2.61148963932304	99.6819870786329
LC0174623	19.094	19-20	1.85168631544243	98.5720018727844
LC0355562	19.094	19-20	2.45051083816731	99.5884911341586
LC0188026	19.094	19-20	2.2965116246613	99.5918367346939
LC0275404	19.094	19-20	1.78972169398092	99.3777183004349
LC0369113	19.094	19-20	2.18252877527896	99.4780863164938
LC0187085	19.094	19-20	2.00445035298922	99.5884911341586
LC0365617	19.094	19-20	1.57737689191701	95
LC0551242	19.094	19-20	2.44042101339056	99.3740166705721
LC0454647	19.094	19-20	2.05215506719956	99.5882569544405
LC0575133	19.094	19-20	2.32943856077945	99.4777893080708
LC0728249	19.094	19-20	2.97785158901315	99.5873037176218
LC0239044	19.094	19-20	2.6332563064664	99.588394739484
LC0183526	19.094	19-20	2.2210489116929	99.4745825106255
LC0395835	19.094	19-20	2.16548174282216	99.5851455336233
LC0164656	19.094	19-20	2.13065534902203	99.5884911341586
LC0611004	19.094	19-20	2.34519723192998	99.4737724149489
LC0269135	19.094	19-20	2.48420015376363	99.5883258584912
LC0536663	19.094	19-20	2.51669399131243	99.4777893080708
LC0947770	19.094	19-20	2.4246856701021	99.5878154217352
LC0198247	19.094	19-20	2.3055663135153	99.5884911341586
LC0267240	19.095	19-20	1.57760667736254	99.1569086651054
LC0283004	19.095	19-20	2.3325798351057	99.5851455336233
LC0890764	19.095	19-20	1.80827850958277	98.3595580850351
LC0483653	19.095	19-20	2.58885411133076	99.4777893080708
LC0692195	19.095	19-20	2.65449420212514	99.4740368509213
LC0246182	19.095	19-20	2.58991610688643	99.5884911341586
LC0246499	19.095	19-20	2.10520351571034	99.3777183004349
LC0230314	19.095	19-20	2.00104105798609	99.5851455336233
LC0369392	19.095	19-20	2.42797271360821	99.5884911341586
LC0158640	19.095	19-20	2.05736176298504	99.367681498829
LC0404025	19.095	19-20	2.19945347909483	99.3777183004349
LC0677819	19.095	19-20	1.08278537031645	95
LC0175195	19.095	19-20	2.32448823330766	99.5884911341586
LC0128974	19.095	19-20	1.37548071461857	98.9026430244229
LC0161826	19.095	19-20	1.62541535215441	98.4643693542991
LC0280081	19.095	19-20	2.24405434855695	99.4780863164938
LC0177927	19.095	19-20	2.15648857605002	99.267288969186
LC0352254	19.095	19-20	2.60924213573133	99.5884911341586
LC0452777	19.095	19-20	2.76897090813836	99.4777893080708
LC0773310	19.095	19-20	2.2537255952509	99.3733453972722
LC0847053	19.095	19-20	2.4986413188337	99.5822243185876
LC0178709	19.095	19-20	1.83097339732265	99.4780863164938
LC0199079	19.095	19-20	2.22683181065872	99.5717631314821
LC0220445	19.095	19-20	1.26434550705009	95.8681833389093
LC0342977	19.095	19-20	2.76101772226882	99.5884911341586
LC0354790	19.095	19-20	2.2070685815141	99.5884911341586
LC0465489	19.095	19-20	2.65372371518337	99.5882569544405
LC0162843	19.096	19-20	1.9897167199481	98.5714285714286
LC0191266	19.096	19-20	2.37890640002326	99.1535630645701
LC0511975	19.096	19-20	2.35071308475223	99.3664946034725
LC0558253	19.096	19-20	2.4957385472391	99.5882569544405
LC0625764	19.096	19-20	2.72081232200215	99.6817420435511
LC0212722	19.096	19-20	2.52464273652958	99.5884911341586
LC0417945	19.096	19-20	2.58343683362194	99.5884911341586
LC1041076	19.096	19-20	2.85953456784593	99.5845478607565
LC0171973	19.096	19-20	1.96689229586714	99.5851455336233
LC0165276	19.096	19-20	1.32076922833869	95
LC0282273	19.096	19-20	1.56205482965638	98.6651053864169
LC0192481	19.096	19-20	1.54703589974001	99.2639678822349
LC0373686	19.096	19-20	2.26883528999659	99.5918367346939
LC0565127	19.096	19-20	2.54357142396237	99.5879396984925
LC0101964	19.096	19-20	2.20520436394814	99.4780863164938
LC0403041	19.096	19-20	2.4469718652401	99.5918367346939
LC0740098	19.096	19-20	1.70389295363254	97.8406427854034
LC0202853	19.096	19-20	2.21561112961285	99.5851455336233
LC0593911	19.096	19-20	2.25791845031406	99.4773869346734
LC0268362	19.096	19-20	2.4357806817726	98.7019069923051
LC0281190	19.096	19-20	2.31050213822679	99.5884911341586
LC0354123	19.096	19-20	2.38904198249716	99.5851455336233
LC0813043	19.096	19-20	2.57359095952554	99.5845060983782
LC0265079	19.096	19-20	2.15670055258202	99.5851455336233
LC0946833	19.096	19-20	2.65925998640849	99.5845060983782
LC0994050	19.096	19-20	2.63192041951344	99.5845478607565
LC1028021	19.096	19-20	3.06872375670805	99.6817100546119
LC0374286	19.097	19-20	2.2106127663529	99.5884911341586
LC0358250	19.097	19-20	2.46122832178055	99.5884911341586
LC0408434	19.097	19-20	2.6332563064664	99.5884911341586
LC0238729	19.097	19-20	2.27825044229937	99.5851455336233
LC0477636	19.097	19-20	2.67207013612659	99.5882569544405
LC0247234	19.097	19-20	2.25081020402598	99.5851455336233
LC0532639	19.097	19-20	1.90422851634008	99.3572791483949
LC1006401	19.097	19-20	2.8553737607947	99.5878982812343
LC0378604	19.097	19-20	2.60721904606441	99.5851455336233
LC0782238	19.097	19-20	1.90216612927105	99.4739311084305
LC0229627	19.097	19-20	2.6042800664521	99.5884911341586
LC0240340	19.097	19-20	1.60021030640933	99.1569086651054
LC0256247	19.097	19-20	2.4580936960466	99.4780863164938
LC0210249	19.097	19-20	2.07729521393209	99.2673134827702
LC1026858	19.097	19-20	2.85587637795259	99.5878982812343
LC0129815	19.097	19-20	1.64991871873542	99.2673134827702
LC0432671	19.097	19-20	2.48905803699906	99.4777893080708
LC0127397	19.097	19-20	2.45597104039431	99.5884911341586
LC0170803	19.097	19-20	2.21026499903229	99.5884911341586
LC0879114	19.097	19-20	2.82827311205207	99.4771241830065
LC0105774	19.098	19-20	1.74413645240125	99.2638201044037
LC0144199	19.098	19-20	2.02374616315248	99.2673134827702
LC0422205	19.098	19-20	2.67933703052079	99.5884911341586
LC0582156	19.098	19-20	2.90715328738961	99.5879396984925
LC0965425	19.098	19-20	2.6397653044635	99.5845478607565
LC0349271	19.098	19-20	2.14391993838584	98.7587822014052
LC0537442	19.098	19-20	2.34002746828266	99.2703417344446
LC0660058	19.098	19-20	2.43971154917435	99.3668341708543
LC0141529	19.098	19-20	2.30489964033287	99.5884911341586
LC0886624	19.098	19-20	2.77930060853286	99.587732528909
LC0222352	19.098	19-20	2.20924684875337	99.5851455336233
LC0392635	19.098	19-20	2.06996393785076	99.2771326260835
LC0972900	19.098	19-20	2.34026560097233	99.5778045838359
LC0413085	19.098	19-20	2.18732326937505	99.5884911341586
LC0511089	19.098	19-20	2.02081688702891	99.3740166705721
LC0695323	19.098	19-20	2.86241167127041	99.5879396984925
LC0941003	19.098	19-20	2.56699105622921	99.5845060983782
LC0138596	19.098	19-20	1.90194846507308	98.9826311033767
LC0104860	19.098	19-20	2.55347037221312	99.2473909553117
LC0159834	19.098	19-20	2.27875360095283	99.5851455336233
LC0169523	19.098	19-20	2.69650491476539	99.5884911341586
LC0608086	19.098	19-20	2.84112160719654	99.5879396984925
LC0753847	19.098	19-20	1.87366929270679	99.2594826430773
LC0832421	19.098	19-20	2.5326015211924	99.5845060983782
LC0873297	19.098	19-20	2.76318082465644	99.5845060983782
LC0110669	19.098	19-20	2.53739088367691	99.6821679491469
LC0559541	19.098	19-20	1.57863920996807	98.7102177554439
LC1040129	19.098	19-20	2.14345199902163	99.5845478607565
LC0793189	19.098	19-20	2.28330122870355	99.4737724149489
LC0158579	19.098	19-20	2.49766207494214	99.4780863164938
LC0954253	19.098	19-20	2.62047960533513	99.5878568556494
LC0153901	19.099	19-20	2.42712891895259	99.5884911341586
LC0266537	19.099	19-20	1.2692793897719	95
LC0386291	19.099	19-20	2.57425125453993	99.5884911341586
LC0427300	19.099	19-20	2.10866648255397	99.5851455336233
LC1040873	19.099	19-20	2.5228744023138	99.587691069992
LC0229752	19.099	19-20	2.46208339486963	99.6821679491469
LC0674939	19.099	19-20	2.36655369287421	99.4773869346734
LC0365512	19.099	19-20	2.00522342485814	99.1569086651054
LC0715925	19.099	19-20	2.00462226570078	99.5845896147404
LC0286127	19.099	19-20	2.35858199671851	99.5884911341586
LC0166346	19.099	19-20	2.24780147751017	99.5851455336233
LC0473031	19.099	19-20	2.84639897303467	99.4777893080708
LC0473209	19.099	19-20	2.67571420062192	99.4777893080708
LC0110695	19.099	19-20	2.28871860026681	99.6554031448645
LC0516958	19.099	19-20	2.75641548233829	99.5882569544405
LC0623185	19.099	19-20	2.27383431800056	99.5877463466953
LC0563664	19.099	19-20	1.7061201097027	98.6609982258227
LC0254574	19.099	19-20	2.23969979668666	99.5884911341586
LC0575241	19.099	19-20	2.38594571273018	99.5879396984925
LC0632395	19.099	19-20	2.89925675720296	99.5879396984925
LC0166529	19.1	19-20	2.51926343778462	99.5884911341586
LC0212551	19.1	19-20	2.42417901357878	99.5851455336233
LC0259755	19.1	19-20	1.90270981296988	99.4780863164938
LC0413988	19.1	19-20	2.78019485696419	99.6821679491469
LC0232821	19.1	19-20	2.53985361792506	99.5850483552522
LC0456740	19.1	19-20	2.63042787502502	99.5916044588759
LC0843213	19.1	19-20	2.25985657385978	99.3466023321271
LC0387351	19.1	19-20	1.34103863167752	95
LC0751008	19.1	19-20	2.21592822933992	99.4773344054679
LC0450265	19.1	19-20	2.33887464930138	99.4777893080708
LC0209557	19.1	19-20	2.33797810785926	99.5851455336233
LC0444095	19.1	19-20	2.84749862536373	99.5882569544405
LC0485472	19.1	19-20	2.72440695758304	99.4777893080708
LC1007914	19.1	19-20	2.63753976055708	99.5845478607565
LC0258327	19.1	19-20	2.20509604757848	99.5884911341586
LC0451090	19.1	19-20	2.9194494384882	99.4844843169417
LC0785140	19.1	19-20	2.35930414234993	99.4739311084305
LC0838555	19.1	19-20	2.73016834043107	99.5845060983782
LC0987637	19.1	19-20	2.43721132262458	99.3700576330251
LC0718749	19.1	19-20	2.92608508692514	99.5878568556494
LC0748167	19.1	19-20	1.80922292168942	98.8684298627385
LC0243173	19.1	19-20	2.81462710449027	99.6821679491469
LC0466714	19.1	19-20	2.53438152331726	99.5838227890586
LC0123198	19.101	19-20	2.58260873068773	99.3743726998996
LC0433176	19.101	19-20	2.38288116718144	98.6416861826698
LC0939174	19.101	19-20	1.83708315082319	95.1849618013671
LC0170537	19.101	19-20	1.85751341477669	99.4781910623495
LC1033475	19.101	19-20	1.98677173426624	99.5878982812343
LC0680822	19.101	19-20	2.22344401980962	99.4772818657017
LC0560356	19.101	19-20	1.59791447120253	98.5639205971948
LC0190266	19.101	19-20	2.07302145435974	99.367681498829
LC0247931	19.101	19-20	2.66783571048952	99.5880501038248
LC0181015	19.101	19-20	2.18204354594306	99.3777183004349
LC0722244	19.101	19-20	2.22523172221465	99.3733453972722
LC0353896	19.101	19-20	2.7641537069672	99.5851594125322
LC0738399	19.101	19-20	2.11590992187706	99.2662087451834
LC0253650	19.101	19-20	1.97071870372019	99.5851455336233
LC0274648	19.101	19-20	2.87745197661711	99.5884911341586
LC0507255	19.101	19-20	2.46943907918361	99.6853345830683
LC0284791	19.102	19-20	2.50990113391091	99.5884911341586
LC0440826	19.102	19-20	2.51855341939993	99.5884911341586
LC0147193	19.102	19-20	1.62746827245971	98.1164268986283
LC0501988	19.102	19-20	2.49462760596208	99.5882569544405
LC0841187	19.102	19-20	2.40636983546927	99.5845060983782
LC0875038	19.102	19-20	2.69232686412264	99.5845060983782
LC0156970	19.102	19-20	1.95308284391209	99.4780863164938
LC0345855	19.102	19-20	2.1691452009912	99.4747407159585
LC0441376	19.102	19-20	2.95171626824231	99.6821679491469
LC0260741	19.102	19-20	2.02897770520878	99.5851455336233
LC0262164	19.102	19-20	2.12577394985089	99.5884911341586
LC0402577	19.102	19-20	2.41318237132965	99.4780863164938
LC0720160	19.102	19-20	2.18170070441596	98.8686571160798
LC0212914	19.102	19-20	2.3933996952931	99.6821679491469
LC0694219	19.102	19-20	2.41795305310945	99.5879396984925
LC0123059	19.102	19-20	2.51466726680549	99.5884911341586
LC0860957	19.102	19-20	2.66940986728778	99.5843807608513
LC0169525	19.102	19-20	2.55747110945178	99.5884911341586
LC0178861	19.102	19-20	2.24363324450614	99.5884911341586
LC0256770	19.102	19-20	2.29278753519833	99.5884911341586
LC0274349	19.102	19-20	2.25734252650518	99.5851455336233
LC0420754	19.102	19-20	2.04151111295932	99.2673134827702
LC0344860	19.103	19-20	2.16598582277445	99.5884911341586
LC0132038	19.103	19-20	1.36940141369662	98.5077623126338
LC0662689	19.103	19-20	2.67778027097138	99.5845896147404
LC0757583	19.103	19-20	2.2217271301339	99.587732528909
LC0871480	19.103	19-20	3.07856193504695	99.5845060983782
LC0727812	19.103	19-20	2.13792351204041	99.4773869346734
LC0772438	19.103	19-20	2.0771861540859	99.2661841576196
LC0203169	19.103	19-20	1.79337124891896	98.802275008364
LC0193122	19.103	19-20	1.9798669225649	99.4780863164938
LC0999326	19.103	19-20	2.96192866084274	99.5878568556494
LC0157898	19.103	19-20	1.93996829055134	99.5884911341586
LC0273584	19.103	19-20	2.4855226841924	99.5884911341586
LC0643986	19.103	19-20	2.49964585017235	99.5845896147404
LC0354618	19.103	19-20	2.17158020193206	99.2673134827702
LC0797721	19.103	19-20	2.23648687637559	99.5811553411071
LC0993429	19.103	19-20	2.15460653928362	99.2627592909085
LC0785026	19.103	19-20	2.50476980429784	99.5845060983782
LC0179224	19.103	19-20	1.31217735643978	98.1097356975577
LC0188312	19.103	19-20	2.21937492462626	99.5884222854275
LC0486296	19.103	19-20	2.84509804001426	99.4777893080708
LC0190925	19.103	19-20	1.44185217577329	95
LC0353707	19.103	19-20	2.39619934709574	99.5851455336233
LC0187978	19.103	19-20	2.29578694025161	99.5884911341586
LC0191390	19.104	19-20	2.2818057696266	98.98293743727
LC0744703	19.104	19-20	1.67815403801044	98.9688650820221
LC0093835	19.104	19-20	2.01254197277584	99.3609902977584
LC0096872	19.104	19-20	1.68930885912362	99.3777183004349
LC0367901	19.104	19-20	2.20308730647245	98.8658414185346
LC0381677	19.104	19-20	2.43362584503636	99.5851455336233
LC0456637	19.104	19-20	2.63569481089192	99.5882569544405
LC0496901	19.104	19-20	2.32754283193252	99.4744418036354
LC0581905	19.104	19-20	2.8740989595956	99.4744418036354
LC0773148	19.104	19-20	2.172281761455	98.557370464587
LC0096231	19.104	19-20	1.35679046035172	97.8721980595517
LC0153034	19.104	19-20	2.53138949426685	99.5918367346939
LC0143209	19.104	19-20	2.1601382577234	99.5717631314821
LC0211913	19.104	19-20	2.18423702901637	99.2639678822349
LC0435679	19.104	19-20	2.10920719632007	99.5884911341586
LC0158460	19.104	19-20	2.66929828083241	99.6821679491469
LC0914453	19.104	19-20	2.42074765476948	99.5845896147404
LC0750715	19.104	19-20	1.94398887507377	99.1556091676719
LC0766265	19.104	19-20	2.18605179052628	99.2661841576196
LC0678650	19.104	19-20	2.50336843619744	99.5879396984925
LC0729856	19.104	19-20	2.35437738783325	99.5845060983782
LC0130374	19.104	19-20	1.22245633667925	95
LC0507452	19.104	19-20	2.32399420218197	99.4741249371964
LC0460010	19.104	19-20	2.68793007472636	99.2505854800937
LC0484774	19.104	19-20	2.57334743965694	99.3740166705721
LC0695542	19.104	19-20	2.16589690999251	99.079528718704
LC0820801	19.104	19-20	2.90890302714879	99.5845060983782
LC0893136	19.104	19-20	2.74252089420126	99.5843807608513
LC0953660	19.104	19-20	2.66551532598109	99.5845060983782
LC0153457	19.105	19-20	1.72509452108147	99.2673134827702
LC0219756	19.105	19-20	2.13200339298663	99.4747407159585
LC0428026	19.105	19-20	2.63216361389124	99.5850622406639
LC0135886	19.105	19-20	2.42051683122862	99.4780863164938
LC0160626	19.105	19-20	2.21338492491639	99.5884911341586
LC0404261	19.105	19-20	2.46196348612494	99.5884635974304
LC0427403	19.105	19-20	2.25469305941107	99.5884911341586
LC0716494	19.105	19-20	2.25168687816849	99.3767591475674
LC0920230	19.105	19-20	2.86483727268896	99.5845060983782
LC0836757	19.105	19-20	2.3521246083197	99.5845060983782
LC0356582	19.105	19-20	2.12720201759035	99.5872206188335
LC0445754	19.105	19-20	1.94551782207784	99.2668965286379
LC0205150	19.105	19-20	2.55212044078386	99.4780863164938
LC0516362	19.105	19-20	2.56816650957326	99.4744418036354
LC0754375	19.105	19-20	2.18301346308193	99.3767591475674
LC0796953	19.105	19-20	2.21154768118125	99.4705803511594
LC0876724	19.105	19-20	2.86204785311182	99.5845060983782
LC0926309	19.105	19-20	2.19198168080033	98.4566454636759
LC0220533	19.105	19-20	1.30102999566398	99.0498494479759
LC0343122	19.105	19-20	2.69070098611899	99.6821041359925
LC0360296	19.105	19-20	2.44438834627945	99.5884911341586
LC0584203	19.105	19-20	2.58803628345423	99.6817420435511
LC0715970	19.105	19-20	1.77800646142351	98.5607176328826
LC0465168	19.105	19-20	2.56215005923288	99.5881742391268
LC0256510	19.105	19-20	2.54628349002041	99.5884911341586
LC0178726	19.105	19-20	2.06340842497595	99.672131147541
LC0165344	19.106	19-20	2.81056852921641	99.6821679491469
LC0651696	19.106	19-20	2.08242630086077	99.4706867671692
LC0396389	19.106	19-20	2.31473073384478	99.4764924997483
LC0881454	19.106	19-20	2.811541494201	99.5811553411071
LC0125261	19.106	19-20	2.24902705254719	99.5784543325527
LC0242267	19.106	19-20	1.82698133691199	99.3743726998996
LC0788485	19.106	19-20	2.30349844579231	99.5845060983782
LC0138277	19.106	19-20	1.59073040579269	98.2669789227166
LC0751499	19.106	19-20	1.51161602056914	95
LC0820862	19.106	19-20	2.73731988984362	99.5845060983782
LC0876087	19.106	19-20	2.63378143879544	99.5878568556494
LC0241732	19.106	19-20	2.46143849575356	99.5884911341586
LC0268111	19.106	19-20	2.68644857059773	99.5918776971197
LC0345574	19.106	19-20	2.42561572457693	99.5884911341586
LC0539290	19.106	19-20	2.7313792219435	99.6786395741974
LC0789179	19.106	19-20	2.67970946073694	99.5845060983782
LC0845843	19.106	19-20	2.27531135454181	99.5845060983782
LC0950425	19.106	19-20	1.9006401839826	99.3734083902962
LC0162426	19.106	19-20	1.54998361115969	98.6617597858816
LC0211303	19.106	19-20	2.09398170391411	99.5751087320174
LC0392746	19.106	19-20	1.92251786024461	99.3810639009702
LC0224157	19.106	19-20	2.54009161153256	99.6821679491469
LC0425099	19.106	19-20	2.24427712080184	99.5717631314821
LC0495559	19.106	19-20	1.79190108000957	99.1564288822683
LC0681479	19.106	19-20	2.33935204904559	99.4740368509213
LC0286245	19.106	19-20	2.03438778358957	99.2673134827702
LC0375074	19.106	19-20	2.42176840120692	99.5884911341586
LC0750773	19.106	19-20	2.30693944215854	99.5843807608513
LC0247137	19.106	19-20	2.67586995531896	99.5884911341586
LC0748772	19.106	19-20	2.37817979038095	99.5845060983782
LC0142022	19.106	19-20	2.26862476833587	99.5884635974304
LC0562823	19.106	19-20	1.79954730712562	98.3464988619628
LC0475330	19.107	19-20	2.86320980985771	99.5916044588759
LC0412234	19.107	19-20	2.14488541828714	99.2673134827702
LC0253435	19.107	19-20	1.62273196516472	99.2673134827702
LC0124844	19.107	19-20	2.30941722577814	99.6855135496822
LC0247397	19.107	19-20	2.48059614818172	99.6821679491469
LC0447296	19.107	19-20	2.08891534660491	99.5884911341586
LC0895002	19.107	19-20	2.57875378442643	99.4771241830065
LC0435309	19.107	19-20	2.39432908040303	99.5884911341586
LC0219046	19.107	19-20	2.26488862612062	99.5884911341586
LC0701203	19.107	19-20	1.74632276508995	99.2629815745394
LC0745260	19.107	19-20	2.54036702024126	99.5845060983782
LC0958108	19.107	19-20	2.19970033862951	98.6777357479999
LC0174072	19.107	19-20	2.21837793329175	99.5883671898531
LC0441423	19.107	19-20	1.50893352605003	95
LC0789612	19.107	19-20	1.94036704598567	98.7582005623243
LC0261001	19.107	19-20	2.31716458532316	99.5884911341586
LC0421319	19.107	19-20	2.14989620715876	99.4780863164938
LC0098398	19.108	19-20	2.08378918828798	99.4778766985742
LC0181782	19.108	19-20	2.18435067404696	99.5784543325527
LC0926358	19.108	19-20	2.34228447422575	98.0828632822992
LC0402536	19.108	19-20	2.35608324914729	99.5884911341586
LC0782033	19.108	19-20	2.34978245336347	99.5845896147404
LC0612402	19.108	19-20	2.69089570525899	99.5879396984925
LC0625260	19.108	19-20	2.80907465001086	99.5879396984925
LC0646753	19.108	19-20	1.86302529622947	98.6912571964118
LC0820080	19.108	19-20	2.38021124171161	99.5778045838359
LC0208188	19.108	19-20	1.33825723024626	95
LC0172479	19.108	19-20	2.0360697006977	99.2673134827702
LC0127966	19.108	19-20	2.14869517928507	99.4747407159585
LC0223281	19.108	19-20	2.31088440234313	99.4780863164938
LC0233492	19.108	19-20	2.44704944414778	99.5851455336233
LC0694438	19.108	19-20	2.28703992751724	99.5879811074264
LC0377509	19.108	19-20	2.23595747946662	98.8558046169287
LC0526204	19.108	19-20	2.8466339641454	99.4811368125063
LC0195248	19.108	19-20	1.05076631123304	95
LC0279964	19.108	19-20	1.55254654795566	97.8353964536634
LC0164847	19.108	19-20	1.83626080285849	99.2668474440092
LC0373616	19.108	19-20	1.84404204204102	99.5884911341586
LC0153240	19.108	19-20	2.68531170854957	99.5884911341586
LC0204751	19.108	19-20	2.41202351304198	99.5884911341586
LC0633674	19.108	19-20	2.64321572395767	99.5878982812343
LC0679642	19.108	19-20	2.60647810310645	99.5879396984925
LC0183723	19.108	19-20	1.51121470113639	98.3168250568866
LC0803000	19.108	19-20	2.3058026291849	99.4739311084305
LC0129596	19.108	19-20	2.46873123063535	99.5884911341586
LC0734047	19.109	19-20	2.54643160807734	99.5845060983782
LC0123735	19.109	19-20	2.35231761093683	99.4780863164938
LC0757452	19.109	19-20	2.41133344861257	99.5845060983782
LC0173567	19.109	19-20	2.30528686547613	99.5884911341586
LC0244651	19.109	19-20	2.42886340829926	99.5884911341586
LC0420732	19.109	19-20	2.35139041514225	99.5884911341586
LC0773915	19.109	19-20	2.60471193172762	99.5845896147404
LC0146895	19.109	19-20	1.15866398081399	95
LC0468144	19.109	19-20	2.51801355504607	99.4777893080708
LC0949490	19.109	19-20	2.6277753752293	99.5845060983782
LC0194616	19.109	19-20	2.40665938216675	99.2740046838407
LC0881943	19.109	19-20	1.09621458534641	95.3565450284567
LC0956584	19.109	19-20	2.58316475479173	99.2768664211584
LC0169285	19.109	19-20	1.86699581311065	99.5918367346939
LC0177318	19.109	19-20	2.16208624024085	99.5884911341586
LC0869770	19.109	19-20	2.74698429527407	99.5845060983782
LC0529848	19.109	19-20	2.5484999740836	99.6853345830683
LC0497098	19.109	19-20	2.38158433465275	99.3740166705721
LC0404252	19.109	19-20	2.15155370454298	99.4780863164938
LC0207512	19.109	19-20	1.61172330800734	99.2606222816996
LC0350858	19.11	19-20	2.71532631902605	99.6018735362998
LC0752177	19.11	19-20	2.46014581749175	99.5878568556494
LC0390309	19.11	19-20	2.61944813787393	99.4780863164938
LC0789264	19.11	19-20	2.7149832248194	99.5845060983782
LC0142534	19.11	19-20	2.48106980659116	99.5851455336233
LC0099141	19.11	19-20	2.50948478922394	99.4747407159585
LC0197334	19.11	19-20	2.54067977283064	99.5884911341586
LC0154777	19.11	19-20	1.69108149212297	99.4780863164938
LC0475554	19.11	19-20	2.78966530674611	99.5715194322632
LC0592489	19.11	19-20	1.7670073639498	99.5879396984925
LC0895412	19.11	19-20	2.75562334921355	99.5878568556494
LC0187649	19.11	19-20	2.06695919786712	99.4780863164938
LC0471065	19.11	19-20	1.94448267215017	99.4747407159585
LC0225426	19.11	19-20	2.13078391458896	99.5884222854275
LC0359878	19.11	19-20	2.61898892036493	99.5884911341586
LC0526341	19.111	19-20	2.87852179550121	99.4777893080708
LC0240499	19.111	19-20	2.19617618503997	99.5851455336233
LC0672465	19.111	19-20	2.4696747725518	99.5879396984925
LC0101497	19.111	19-20	2.08965788162153	99.4780863164938
LC0357887	19.111	19-20	2.55232745934155	99.5884911341586
LC0519278	19.111	19-20	2.53540805991537	99.4744418036354
LC0145790	19.111	19-20	2.53255055663423	99.6821679491469
LC0154273	19.111	19-20	2.21015793765324	99.5884911341586
LC0522929	19.111	19-20	2.34147409402666	99.5743111885768
LC0886721	19.111	19-20	2.11069069727375	98.4561803020662
LC0392147	19.111	19-20	1.01029995663981	95
LC0514394	19.111	19-20	2.40541466695186	99.4777893080708
LC0363223	19.111	19-20	2.44760760356731	99.5847287340924
LC0648038	19.111	19-20	2.75515042767816	99.5879396984925
LC0177919	19.111	19-20	2.37077207170563	99.6855135496822
LC0644813	19.111	19-20	2.66674255755647	99.5879396984925
LC0426854	19.111	19-20	1.66473596851871	95
LC0277342	19.111	19-20	2.26104864334423	99.5884911341586
LC1024326	19.111	19-20	2.70027093735644	99.5845478607565
LC0452359	19.111	19-20	2.90723395179748	99.5884911341586
LC0496918	19.111	19-20	1.959518376973	99.2635490242025
LC0168722	19.111	19-20	2.2581821603661	99.4780863164938
LC0421175	19.112	19-20	2.210719715681	99.5884911341586
LC0194151	19.112	19-20	2.48824039531403	99.5884911341586
LC0565677	19.112	19-20	2.67762520000446	99.5845896147404
LC0406545	19.112	19-20	1.63898815934368	98.9998662028365
LC0675572	19.112	19-20	2.33073835817888	99.5879396984925
LC0181606	19.112	19-20	2.11092624226642	99.3743726998996
LC0204562	19.112	19-20	2.31662025163594	99.5851455336233
LC0285116	19.112	19-20	2.34958832056246	99.3743726998996
LC0243977	19.112	19-20	2.00719282355704	99.4780863164938
LC0260211	19.112	19-20	2.08192310435106	99.581799933088
LC0194618	19.112	19-20	2.15143114366114	99.2706590833054
LC0901123	19.112	19-20	2.40541466695186	99.4737724149489
LC0167468	19.112	19-20	2.33340696687392	99.5884911341586
LC0261891	19.112	19-20	1.75981887737483	99.2673134827702
LC0880383	19.112	19-20	2.24269047405237	99.4737724149489
LC0094945	19.112	19-20	1.5287881917749	97.8922716627635
LC0154833	19.112	19-20	2.25205163740652	99.3777183004349
LC0394788	19.112	19-20	2.77825257394213	99.5884911341586
LC0410487	19.112	19-20	2.63670849802055	99.5884911341586
LC0869783	19.112	19-20	2.96730455334553	99.5845060983782
LC0352310	19.112	19-20	1.96402379284003	99.2673134827702
LC0392904	19.112	19-20	1.19755621315354	95
LC0196235	19.112	19-20	2.03702787975578	99.2672399370964
LC0202806	19.112	19-20	1.81497968376076	99.4780863164938
LC0958911	19.112	19-20	2.56251887673663	99.5878154217352
LC1029286	19.112	19-20	2.7519177554808	99.5845478607565
LC0899417	19.112	19-20	2.57254634017561	99.4705803511594
LC0425687	19.113	19-20	2.65827857260027	99.6821679491469
LC0948109	19.113	19-20	2.44296553083467	99.4672295938882
LC0406761	19.113	19-20	2.02771646220899	99.4780863164938
LC0509717	19.113	19-20	2.58392388231931	99.6819870786329
LC0663994	19.113	19-20	2.3447065812667	99.4773869346734
LC0422568	19.113	19-20	2.51773677904411	99.4747407159585
LC0506311	19.113	19-20	2.56876476798584	98.6407766990291
LC0526355	19.113	19-20	2.84759116561493	99.4744418036354
LC1008860	19.113	19-20	3.00902574208691	99.5878982812343
LC1030816	19.113	19-20	2.58602438238698	99.5845478607565
LC0123665	19.113	19-20	2.39581546348354	99.5884911341586
LC0933296	19.113	19-20	2.03454824709847	99.2659627953746
LC0178086	19.113	19-20	2.35310802614815	99.6821679491469
LC0516432	19.113	19-20	2.75418009047477	98.8015934121113
LC0570727	19.113	19-20	2.59732214665884	99.5879396984925
LC0840708	19.113	19-20	2.53375935209931	99.5845060983782
LC0167530	19.113	19-20	1.90270981296988	99.3743726998996
LC0249600	19.113	19-20	2.22245633667925	99.4746528358708
LC0788982	19.113	19-20	2.4885084130296	99.4739487351315
LC0840721	19.114	19-20	2.61276267110633	99.5845060983782
LC0264800	19.114	19-20	2.11634203918834	99.2673134827702
LC0995425	19.114	19-20	2.54536897737069	99.5878982812343
LC0949557	19.114	19-20	2.34799314978741	99.4739311084305
LC0184331	19.114	19-20	2.55970318879547	99.6821679491469
LC0249917	19.114	19-20	2.21590181320403	97.1763131482101
LC0365986	19.114	19-20	2.54874555325941	99.5884911341586
LC0385317	19.114	19-20	2.26620816980769	99.3743726998996
LC0454988	19.114	19-20	2.60896438552436	99.2668965286379
LC0104614	19.114	19-20	2.33118426658608	98.6015389762462
LC0219960	19.114	19-20	2.25394346266926	99.2673134827702
LC0565437	19.114	19-20	2.59351866248183	99.5878982812343
LC0213788	19.114	19-20	2.27151634451163	99.5884085129166
LC0358670	19.114	19-20	2.68134979742662	99.5918367346939
LC0132171	19.114	19-20	2.60903918190224	99.5884911341586
LC0465261	19.114	19-20	2.55060743063513	99.5882569544405
LC0759833	19.114	19-20	2.77789059549021	99.5845896147404
LC0415990	19.115	19-20	2.30200606058654	99.4780863164938
LC0691411	19.115	19-20	2.30539436677173	99.2663316582915
LC0445006	19.115	19-20	1.985381560232	98.7580758544505
LC0474917	19.115	19-20	2.32043710368286	99.4777893080708
LC0641911	19.115	19-20	2.64236558084497	99.5845896147404
LC0257656	19.115	19-20	2.16843855218677	99.3743726998996
LC0658077	19.115	19-20	2.63287215396667	99.5884085129166
LC0111090	19.115	19-20	1.8394780473742	99.3777183004349
LC0412082	19.115	19-20	2.29550112616962	99.4780863164938
LC0747433	19.115	19-20	2.37228587334528	99.3768844221105
LC0101523	19.115	19-20	2.38455053156372	99.5884360570167
LC0612022	19.115	19-20	2.43266469717941	99.4706867671692
LC0123881	19.115	19-20	1.84360647192451	99.2673134827702
LC0547862	19.115	19-20	2.41306494683741	99.2668965286379
LC0716973	19.115	19-20	2.58950279626376	99.5845896147404
LC0908942	19.115	19-20	2.49266262685469	99.5843807608513
LC0220822	19.115	19-20	1.78753131612723	99.4780863164938
LC0253633	19.115	19-20	2.36612398502113	99.6855135496822
LC0153319	19.115	19-20	1.86575522407145	99.3643358982937
LC0559030	19.115	19-20	3.05889650829464	99.6819870786329
LC0584985	19.115	19-20	2.53454643965407	99.5879396984925
LC0715860	19.115	19-20	2.28379857291499	99.4771241830065
LC0829488	19.115	19-20	2.89465937412099	99.587732528909
LC1016743	19.115	19-20	2.83719689175815	99.5878982812343
LC0249497	19.116	19-20	2.12810834910311	99.3743726998996
LC0749233	19.116	19-20	2.17744992097182	99.3734083902962
LC0836130	19.116	19-20	1.223236273103	95
LC0105483	19.116	19-20	1.80338882498361	99.2673134827702
LC0263195	19.116	19-20	1.74710093136499	99.2639678822349
LC0807963	19.116	19-20	2.1475217435376	99.2661841576196
LC0260408	19.116	19-20	2.21674633360997	99.5884911341586
LC0715586	19.116	19-20	1.73013600399668	98.9690721649485
LC0824105	19.116	19-20	2.26142941555945	99.376571141277
LC1020593	19.116	19-20	2.89947030022535	99.5878982812343
LC0751207	19.116	19-20	2.14980393822702	99.376571141277
LC0278223	19.116	19-20	1.75951675946219	99.253931080629
LC0810492	19.116	19-20	1.78582791999587	98.577024809991
LC0346101	19.116	19-20	1.89170467623918	99.5851455336233
LC0156773	19.116	19-20	2.23299611039215	99.6821679491469
LC0183480	19.116	19-20	2.01456253812761	99.3777183004349
LC0686204	19.116	19-20	1.93439744078099	99.2663316582915
LC0750998	19.116	19-20	2.35456939211681	99.3734083902962
LC0172055	19.116	19-20	2.51057181768058	99.5884911341586
LC0203147	19.116	19-20	1.90875301918453	95.6761821893511
LC0504013	19.116	19-20	2.66847910293259	99.3773641750075
LC0722566	19.116	19-20	2.16817326217023	99.2628334003485
LC0205930	19.116	19-20	2.15448483703205	99.5851455336233
LC0247946	19.116	19-20	2.49593267012304	99.5851455336233
LC0345607	19.116	19-20	2.33901394511111	99.5884911341586
LC0390141	19.116	19-20	2.53612898575892	99.5884911341586
LC0129597	19.116	19-20	1.94551782207784	99.1569086651054
LC0240949	19.116	19-20	2.17298218950587	99.5851455336233
LC0451551	19.117	19-20	2.61703181059534	99.1965989354936
LC0777175	19.117	19-20	2.06996393785076	99.376571141277
LC0366960	19.117	19-20	2.5933193025713	99.5851455336233
LC0377922	19.117	19-20	2.14420046018388	99.2622401073105
LC0392873	19.117	19-20	1.95021876664186	98.7587822014052
LC0942054	19.117	19-20	2.26526604788738	99.4772293153715
LC0205490	19.117	19-20	2.12910958622073	99.4780863164938
LC0193992	19.117	19-20	2.04103720786703	99.2639678822349
LC0200478	19.117	19-20	2.00770511436478	98.9695550351288
LC0220147	19.117	19-20	1.88744850024995	99.2639678822349
LC1008623	19.117	19-20	2.703437551659	99.4773344054679
LC0704846	19.117	19-20	1.99960895897142	98.8684298627385
LC0406120	19.117	19-20	2.54554214104201	99.6821679491469
LC0752704	19.117	19-20	1.71833557890851	98.4566454636759
LC0152092	19.117	19-20	2.04665121697092	99.1569086651054
LC0570572	19.117	19-20	2.40167619580946	99.5879396984925
LC0918619	19.117	19-20	2.54612297176526	99.5845896147404
LC0217379	19.117	19-20	1.49996186559619	99.1569086651054
LC0938817	19.117	19-20	2.31205035118024	99.5845060983782
LC0265865	19.118	19-20	1.97234171632575	98.1866845098695
LC0381544	19.118	19-20	2.61569760378149	99.5884911341586
LC0251096	19.118	19-20	2.40127988666717	99.5851455336233
LC0445802	19.118	19-20	2.49395967455418	99.4744418036354
LC0569496	19.118	19-20	2.40115919902379	99.3740166705721
LC0210153	19.118	19-20	2.38689116945243	99.5851455336233
LC0347349	19.118	19-20	2.43857399021863	99.5918367346939
LC1028693	19.118	19-20	2.42398272967718	99.5845478607565
LC0478109	19.118	19-20	2.01254197277584	99.1564288822683
LC0569105	19.118	19-20	2.18576873343361	99.5845896147404
LC0680182	19.118	19-20	2.4996870826184	99.5879396984925
LC0407775	19.118	19-20	1.5971464878337	98.3071261291402
LC0705882	19.118	19-20	2.09450606645445	99.4773869346734
LC0269902	19.118	19-20	2.48733637993389	99.5884911341586
LC0433839	19.118	19-20	1.79802879340407	95.9484777517564
LC0751064	19.118	19-20	2.37138191916665	99.4739311084305
LC0970385	19.118	19-20	2.39320655456337	99.5845060983782
LC0213991	19.118	19-20	2.15170685702258	99.5884911341586
LC0706095	19.118	19-20	2.56200720703646	99.5879396984925
LC0162798	19.119	19-20	1.99082705056748	99.5851455336233
LC1033682	19.119	19-20	2.66467017558093	99.5878982812343
LC0564326	19.119	19-20	1.73215241806521	99.1557788944724
LC0349283	19.119	19-20	2.10775249874016	99.3509534961526
LC0132118	19.119	19-20	2.05598958338569	99.4780863164938
LC0814458	19.119	19-20	2.005051749994	98.8717777033813
LC0093991	19.119	19-20	1.49609899213257	98.7587822014052
LC0285867	19.119	19-20	2.42920301041371	99.5882293863613
LC0416992	19.119	19-20	1.91030416806857	99.4747407159585
LC0888277	19.119	19-20	2.16752409242021	99.4503100385453
LC0111010	19.119	19-20	2.32438535649043	99.157134256472
LC0965581	19.119	19-20	2.81338748094847	99.5845060983782
LC0362405	19.119	19-20	2.27063226051252	99.5850761251464
LC0189245	19.119	19-20	2.24966298736061	99.6821679491469
LC0242341	19.119	19-20	2.24132230288877	99.3743726998996
LC0753824	19.119	19-20	2.25763058387716	99.5845896147404
LC0258255	19.119	19-20	2.14931150590792	99.5884911341586
LC0260673	19.119	19-20	2.05846398560225	99.4747407159585
LC0266031	19.119	19-20	2.69650491476539	99.6821679491469
LC0144528	19.119	19-20	2.51400288275427	99.4780863164938
LC0354880	19.119	19-20	2.63607647581732	99.5884911341586
LC0888168	19.119	19-20	2.22983536655727	99.4672295938882
LC0222226	19.12	19-20	2.1370057764291	95
LC0569277	19.12	19-20	2.2517598545288	99.4744418036354
LC0522024	19.12	19-20	2.36752364186902	99.4744418036354
LC0399591	19.12	19-20	2.3215777196958	99.5884911341586
LC0461880	19.12	19-20	2.27962132248406	99.4777893080708
LC0464834	19.12	19-20	2.54483668540839	99.5882569544405
LC0203584	19.12	19-20	1.93161040636296	99.367681498829
LC0714105	19.12	19-20	3.29021497315168	99.587732528909
LC0662151	19.12	19-20	2.60226623222853	99.5879396984925
LC0213052	19.12	19-20	1.86575522407145	99.2639678822349
LC0378933	19.12	19-20	2.06058453136086	99.5884911341586
LC0155886	19.12	19-20	2.24509297610128	99.367681498829
LC0866894	19.12	19-20	2.34269896213959	99.5845060983782
LC0479851	19.12	19-20	1.88456881491833	99.2635490242025
LC0211590	19.12	19-20	2.28663607871642	99.5851455336233
LC1029502	19.12	19-20	2.5910311984737	99.5845478607565
LC0202903	19.12	19-20	1.62746827245971	99.2639678822349
LC0426373	19.121	19-20	2.64569730092053	99.588008708759
LC0619371	19.121	19-20	2.36406296070308	99.4740368509213
LC0564200	19.121	19-20	2.3533390953113	99.5879396984925
LC0801437	19.121	19-20	1.97804349390996	99.5778045838359
LC0180713	19.121	19-20	1.78089310868708	99.2639678822349
LC0612587	19.121	19-20	2.93202706406262	99.5845896147404
LC0623437	19.121	19-20	2.33735941200135	99.4773869346734
LC0664468	19.121	19-20	2.73587024896155	99.5845896147404
LC0700783	19.121	19-20	2.30901234877543	99.5841019620996
LC0149275	19.121	19-20	2.10581663743369	99.4780863164938
LC0366599	19.121	19-20	2.52044422829424	99.5884911341586
LC0164904	19.121	19-20	2.44950925382714	99.5884911341586
LC0880550	19.121	19-20	2.34978245336347	99.3734083902962
LC0138342	19.121	19-20	2.10404302992201	98.8725326196052
LC0815221	19.121	19-20	2.22732098254884	99.3767591475674
LC0970297	19.121	19-20	2.43725892958346	99.5845060983782
LC0258303	19.121	19-20	2.36221850032605	99.5918367346939
LC0899431	19.121	19-20	2.81954393554187	99.5878568556494
LC0222938	19.121	19-20	2.28298444013395	99.5851455336233
LC0627017	19.121	19-20	3.23002463840641	99.678391959799
LC0105420	19.121	19-20	1.83645071372015	99.1569086651054
LC0231253	19.121	19-20	2.40220978004475	98.8524590163934
LC0281072	19.121	19-20	2.59402772242615	99.5884911341586
LC0421869	19.121	19-20	2.42808617625365	99.5709593081719
LC0467043	19.121	19-20	2.75699343652232	99.6819870786329
LC0160132	19.122	19-20	2.56503275215608	99.5851455336233
LC1030222	19.122	19-20	2.02031984035731	99.4739839849901
LC0097557	19.122	19-20	2.4199227210376	99.5884911341586
LC0745728	19.122	19-20	2.2201604095246	99.5845896147404
LC0132360	19.122	19-20	1.48657215051836	98.3472733355637
LC0342518	19.122	19-20	2.41261172615616	99.5884911341586
LC0702926	19.122	19-20	2.13801833961426	99.4739311084305
LC0919124	19.122	19-20	3.1025949067292	99.5878568556494
LC0183672	19.122	19-20	1.54666602507018	98.3104717296755
LC0565645	19.122	19-20	2.63473917856125	99.5879396984925
LC0770845	19.122	19-20	2.708021267386	99.5845896147404
LC0472195	19.122	19-20	2.89648763631685	99.4777893080708
LC0369703	19.122	19-20	2.69876149293797	99.6821679491469
LC0617091	19.122	19-20	2.44814957168595	99.5845896147404
LC0634303	19.122	19-20	2.60198398314272	99.5879396984925
LC0753805	19.122	19-20	2.23751860463311	99.5545731605211
LC0869327	19.122	19-20	2.73228115035914	99.5845060983782
LC0408164	19.122	19-20	2.13078391458896	99.5884911341586
LC0232859	19.122	19-20	2.50084000461779	99.6788223486116
LC0348040	19.122	19-20	2.43070377871875	99.5884911341586
LC0356773	19.122	19-20	2.42460399127658	99.5884911341586
LC0260931	19.122	19-20	2.37899714081085	99.5918367346939
LC0098723	19.122	19-20	1.32076922833869	95
LC0581508	19.122	19-20	2.25309558584903	99.5879396984925
LC0164746	19.123	19-20	1.92772955977165	99.4747407159585
LC0543568	19.123	19-20	2.81777023947919	99.6853345830683
LC0610981	19.123	19-20	2.511375273414	99.5879396984925
LC0396941	19.123	19-20	2.61487613326501	99.3810639009702
LC0342740	19.123	19-20	2.4866004793062	99.5884911341586
LC0361064	19.123	19-20	2.09833216784768	99.5851455336233
LC0389002	19.123	19-20	2.61857102812013	99.5884911341586
LC0097248	19.123	19-20	2.31487799153581	99.4780863164938
LC1022130	19.123	19-20	2.74853687350067	99.5878568556494
LC0276203	19.123	19-20	2.03454824709847	98.8892606222817
LC0637079	19.123	19-20	2.87964055729391	99.5879396984925
LC0690659	19.123	19-20	2.40565365609931	99.5879396984925
LC0099972	19.123	19-20	2.2662787466311	99.4779291188381
LC0212591	19.123	19-20	2.65065714972957	99.5851455336233
LC0415657	19.123	19-20	2.26211871543188	99.4745825106255
LC0582396	19.123	19-20	2.90405521879157	99.5879396984925
LC0971134	19.123	19-20	2.66982806133252	99.5842135264729
LC0249962	19.123	19-20	2.49376466756715	99.5851455336233
LC0437077	19.123	19-20	2.59672901315349	99.5918367346939
LC0949880	19.123	19-20	2.06554237051914	97.6933377971209
LC0258921	19.123	19-20	2.64497988910178	99.5884911341586
LC0399809	19.123	19-20	2.3230663763639	99.5884911341586
LC0645887	19.123	19-20	2.18175786346868	99.5845896147404
LC0184050	19.123	19-20	1.75081684264975	98.4610237537638
LC0152937	19.123	19-20	2.53838519701991	99.5884911341586
LC0249833	19.123	19-20	2.23857296169663	99.5851455336233
LC0707009	19.123	19-20	2.4021065568272	99.5845896147404
LC0273499	19.123	19-20	2.62047960533513	99.6821679491469
LC0680814	19.123	19-20	2.58507702726738	99.5879396984925
LC0284904	19.124	19-20	2.78515893142809	99.5851316537857
LC0193337	19.124	19-20	1.86314434625267	99.1535630645701
LC0273739	19.124	19-20	1.99760478746045	99.4780164625577
LC0450817	19.124	19-20	2.43789319086951	99.4811368125063
LC0176514	19.124	19-20	1.98009431378529	99.5851455336233
LC0358990	19.124	19-20	2.05728564441821	98.5112077617932
LC0662400	19.124	19-20	1.98466230619011	99.4772293153715
LC0229400	19.124	19-20	2.05107530767575	99.4780863164938
LC0986763	19.124	19-20	2.64319597207674	99.5843807608513
LC0152676	19.124	19-20	2.1303981036528	99.2673134827702
LC0568287	19.124	19-20	2.36055554840267	99.5845896147404
LC0559189	19.124	19-20	2.763263229923	99.6819870786329
LC0562685	19.124	19-20	2.74390155048518	99.4777893080708
LC0353510	19.124	19-20	2.23238614613191	99.5851455336233
LC0420523	19.124	19-20	2.38033789246649	99.3775308724608
LC0413818	19.124	19-20	2.32594646022046	99.6821679491469
LC0629305	19.124	19-20	1.19838213000829	96.4419601017539
LC0463145	19.124	19-20	2.38163844672616	99.4777368597255
LC0562731	19.124	19-20	2.67775290952977	99.6549413735343
LC0577654	19.124	19-20	2.37119720732229	99.4740368509213
LC0344854	19.124	19-20	2.69593674671801	99.5751087320174
LC0380380	19.124	19-20	1.85021724179839	99.2639678822349
LC0392070	19.124	19-20	2.14213908013213	99.5852287931496
LC0126564	19.124	19-20	2.36890022966001	98.5881565741051
LC0616960	19.124	19-20	2.62356972284663	99.5845896147404
LC0766398	19.124	19-20	2.22476607404791	99.3600053612116
LC0848822	19.124	19-20	2.59665206613244	99.5878568556494
LC0966124	19.124	19-20	2.75013796809047	99.5878844736313
LC0122768	19.124	19-20	2.00889811477094	99.3743726998996
LC0205898	19.125	19-20	1.87046243158892	99.4780863164938
LC0970091	19.125	19-20	1.95192007352029	99.0492132574489
LC0218257	19.125	19-20	2.0013442304116	99.4780863164938
LC0241558	19.125	19-20	2.20199761958311	99.3743726998996
LC0256914	19.125	19-20	1.9731278535997	99.2673134827702
LC0464229	19.125	19-20	1.73870130043471	99.4744418036354
LC0134249	19.125	19-20	2.59808981973904	99.5884911341586
LC0591519	19.125	19-20	2.67894608954541	99.5845896147404
LC0633004	19.125	19-20	2.42740495531027	99.5845756976783
LC0656156	19.125	19-20	2.57745733065336	99.5845896147404
LC0126798	19.125	19-20	2.55258305198173	99.5851455336233
LC0722198	19.125	19-20	1.55047295710656	98.5934831385419
LC0814539	19.125	19-20	2.62020895200591	99.5844225484282
LC0786143	19.125	19-20	2.31135115757134	99.5878568556494
LC0644307	19.125	19-20	2.17248616968693	98.9690721649485
LC0907040	19.125	19-20	2.44855173920158	99.4539912236626
LC0233304	19.125	19-20	1.75058552734101	97.8086316493811
LC0503825	19.125	19-20	1.8677031332701	98.7580758544505
LC0620920	19.125	19-20	1.8760445502461	98.7715892355068
LC0424778	19.125	19-20	2.77374988666795	99.6821679491469
LC0190659	19.125	19-20	1.91397271155097	99.5884911341586
LC0346632	19.125	19-20	1.91179659043725	99.3777183004349
LC0347765	19.125	19-20	1.88851646107495	99.1568240372068
LC0908379	19.125	19-20	2.41944354051549	99.584325031008
LC0147401	19.125	19-20	2.07338838111518	99.4780863164938
LC0344019	19.125	19-20	2.56356413923851	99.6821679491469
LC1043867	19.125	19-20	2.85266904137438	99.5878568556494
LC0200260	19.125	19-20	1.95688845465008	98.9695550351288
LC0400341	19.125	19-20	2.49329071430602	99.5884911341586
LC0801789	19.125	19-20	2.34336920022753	99.5845060983782
LC0185872	19.126	19-20	2.28185116230832	99.5851455336233
LC0226152	19.126	19-20	2.22770678206067	99.5884911341586
LC0820121	19.126	19-20	2.67769818147451	99.5845060983782
LC0208981	19.126	19-20	2.1364986081567	99.3743726998996
LC0366551	19.126	19-20	2.49640375048139	99.2673134827702
LC0939774	19.126	19-20	2.09881671704894	98.3995714333545
LC0695192	19.126	19-20	2.12417805547468	99.3768844221105
LC0149009	19.126	19-20	2.44663035331623	99.5884911341586
LC0951302	19.126	19-20	1.98421216676143	98.346166722464
LC0135381	19.126	19-20	2.16955688243219	99.5884911341586
LC0227088	19.126	19-20	2.10768471965584	99.2639678822349
LC0387683	19.126	19-20	2.38615995872766	99.367681498829
LC0158381	19.126	19-20	2.34560895054059	99.6821679491469
LC0160739	19.126	19-20	2.10308500184161	99.5851455336233
LC0209141	19.126	19-20	1.30168094929358	95
LC0525094	19.126	19-20	2.3177082376103	99.3740166705721
LC0859777	19.126	19-20	2.61519226737397	99.5845060983782
LC0194789	19.126	19-20	2.22029118566516	99.4780863164938
LC0423176	19.126	19-20	2.32271534787969	99.5884911341586
LC0584447	19.126	19-20	2.76998992854166	99.6817313812858
LC0238024	19.127	19-20	2.32921476580572	99.5851455336233
LC0402867	19.127	19-20	1.46089784275655	96.587487453998
LC0679255	19.127	19-20	2.09523911201048	99.375314861461
LC0946411	19.127	19-20	2.59761840991295	99.5878982812343
LC0435774	19.127	19-20	2.55936790946333	99.5851455336233
LC0472721	19.127	19-20	2.80125960737468	99.4777893080708
LC0736201	19.127	19-20	2.45571258153974	99.5879396984925
LC0888209	19.127	19-20	2.23545269126322	99.5845060983782
LC0715008	19.127	19-20	2.12047521669653	99.4772818657017
LC0719252	19.127	19-20	2.27491950640375	99.4740368509213
LC0536146	19.127	19-20	1.11859536522376	95
LC0920206	19.127	19-20	3.0325704136905	99.5878568556494
LC0342714	19.127	19-20	2.77074894648568	99.6821679491469
LC0192846	19.127	19-20	1.85388065012454	99.4776494224008
LC0260617	19.127	19-20	2.54127962718278	99.4747407159585
LC0479929	19.127	19-20	2.31260043926126	99.4777893080708
LC1028583	19.127	19-20	2.13049458852347	99.4672831440346
LC0478399	19.127	19-20	2.23744319537546	99.3773641750075
LC0174748	19.127	19-20	2.33012956248752	99.5851455336233
LC0456279	19.127	19-20	2.49382039278463	99.3740166705721
LC0705876	19.127	19-20	2.43522304621103	99.587732528909
LC0969118	19.127	19-20	3.02147459885552	99.6817100546119
LC0418197	19.127	19-20	2.4136517520637	99.5851455336233
LC1044336	19.127	19-20	2.88925126537975	99.5878982812343
LC0193858	19.128	19-20	1.92479599579791	99.4713951154232
LC0468054	19.128	19-20	2.21892918508809	95.6339913014386
LC0502945	19.128	19-20	2.49475272881894	99.4744418036354
LC0267769	19.128	19-20	1.73599788409179	98.7587822014052
LC0172538	19.128	19-20	1.48158593636762	98.3171629307461
LC0220280	19.128	19-20	1.73045926004577	99.2167364016736
LC0278289	19.128	19-20	1.28578227377939	96.1704549258528
LC0462804	19.128	19-20	2.8940223714697	99.5882569544405
LC1029873	19.128	19-20	2.03035680531084	99.3664521319389
LC1041543	19.128	19-20	2.92202961456991	99.5878982812343
LC0222958	19.128	19-20	2.33118426658608	99.5841716968477
LC0381366	19.128	19-20	2.48005008265044	99.5884498276843
LC0756928	19.128	19-20	2.11243741732184	99.587732528909
LC0868974	19.128	19-20	2.62082288414443	99.4772818657017
LC0219429	19.128	19-20	2.37285679253523	99.4747407159585
LC0253691	19.128	19-20	2.17111186518044	99.5918367346939
LC0258243	19.128	19-20	1.99563519459755	98.678487788558
LC0344898	19.128	19-20	2.11617589110035	99.5851455336233
LC0227294	19.128	19-20	1.85817613798234	98.5346269655403
LC0797162	19.129	19-20	2.41589107750278	99.5878430452702
LC0206325	19.129	19-20	2.94956564080386	99.6821679491469
LC0438265	19.129	19-20	2.73179820737598	99.6821679491469
LC0533840	19.129	19-20	2.70453657546931	99.3773641750075
LC0272878	19.129	19-20	1.4401216031878	97.2666443626631
LC0440626	19.129	19-20	2.75131760356068	99.6821679491469
LC0187810	19.129	19-20	1.58092497567562	98.3208455980733
LC0535671	19.129	19-20	2.08983448870863	95
LC0282264	19.129	19-20	2.3964783222021	99.5884911341586
LC0984436	19.129	19-20	2.89422188147575	99.5878982812343
LC0281005	19.129	19-20	2.72101051309466	99.5884911341586
LC0229570	19.129	19-20	2.26104864334423	99.4780863164938
LC0127280	19.129	19-20	2.52976390404012	99.5884911341586
LC0147084	19.129	19-20	2.09534373187253	99.5851455336233
LC0232689	19.129	19-20	2.78033891829333	99.5851455336233
LC0409090	19.129	19-20	1.88405864709394	95
LC0251748	19.13	19-20	2.63411436680763	99.5884911341586
LC0949527	19.13	19-20	2.45651785780526	99.5845060983782
LC0251074	19.13	19-20	2.2043913319193	99.367681498829
LC0145047	19.13	19-20	2.2578944687308	99.5851455336233
LC0181891	19.13	19-20	2.45887947611688	99.5884911341586
LC0202614	19.13	19-20	2.1197835861617	99.5885049011408
LC0276209	19.13	19-20	2.4344092075875	99.5880225080386
LC0623859	19.13	19-20	2.15636740013352	99.3735343383585
LC0417710	19.13	19-20	2.21761552866633	99.2639678822349
LC0870533	19.13	19-20	2.77944496675251	99.5878568556494
LC0994850	19.13	19-20	2.32343774458959	99.3734083902962
LC0259814	19.13	19-20	1.48742121135947	99.2673134827702
LC0908383	19.13	19-20	2.50355917916532	99.4737724149489
LC0891482	19.13	19-20	2.85652951614325	99.5845060983782
LC0252004	19.13	19-20	2.75187930907167	99.5851455336233
LC0399700	19.13	19-20	2.30850038508503	99.6821679491469
LC0571805	19.13	19-20	1.61172330800734	99.3735343383585
LC0153858	19.13	19-20	2.2581821603661	99.5851455336233
LC0945507	19.13	19-20	2.3634803555596	99.4772293153715
LC0247406	19.13	19-20	2.23499787968603	99.4780863164938
LC0100302	19.13	19-20	2.04504901298896	99.367681498829
LC0153776	19.13	19-20	2.55724245422914	99.5884911341586
LC0355151	19.13	19-20	2.18644776077492	99.2639678822349
LC0357874	19.13	19-20	2.36458851377496	99.5851455336233
LC0352164	19.131	19-20	1.06145247908719	95
LC0415905	19.131	19-20	2.68723457567433	99.5851455336233
LC0712671	19.131	19-20	2.39056420957906	99.4739311084305
LC0910147	19.131	19-20	2.8220634174849	99.5878568556494
LC0656126	19.131	19-20	2.92786802772717	99.5879396984925
LC0732194	19.131	19-20	2.13123359458969	99.4772818657017
LC0259116	19.131	19-20	2.28384375779584	99.6821679491469
LC0362317	19.131	19-20	1.85369821177617	99.2673134827702
LC0212568	19.131	19-20	2.44244841093007	99.5851455336233
LC0873355	19.131	19-20	2.7714625389481	99.587732528909
LC0748503	19.131	19-20	1.73751069067348	99.1557788944724
LC0974436	19.131	19-20	2.27526527310701	99.3902234730459
LC0492692	19.131	19-20	2.8093711427641	99.6819870786329
LC0710220	19.131	19-20	1.85919836153388	98.5674119694738
LC0449736	19.131	19-20	2.90728234325166	99.5882569544405
LC1008112	19.131	19-20	2.62743755023548	99.5845478607565
LC1033706	19.131	19-20	2.48718081260393	99.5841438057549
LC0156971	19.131	19-20	1.84528412634799	99.4780863164938
LC0244502	19.131	19-20	2.18489008219972	99.5851455336233
LC0245293	19.131	19-20	1.82795052830263	99.5884911341586
LC0531673	19.131	19-20	2.68493508264089	99.5916044588759
LC0365299	19.132	19-20	1.96232197272958	95
LC0410613	19.132	19-20	2.40876555062473	99.5884911341586
LC0194024	19.132	19-20	1.47114496516063	98.7587822014052
LC0347536	19.132	19-20	2.37977672993759	99.4780339277947
LC0230539	19.132	19-20	1.99969588741084	99.5851455336233
LC0549105	19.132	19-20	2.39571070903514	99.6585545475848
LC0828673	19.132	19-20	2.30545885477867	99.5778045838359
LC0364555	19.132	19-20	2.26121527226859	99.4774919614148
LC0395210	19.132	19-20	2.45186315922061	99.5884911341586
LC0526366	19.132	19-20	2.5219222448835	98.5270980484049
LC0246967	19.132	19-20	2.40723789707696	99.5851455336233
LC0408343	19.132	19-20	2.62948095618324	99.6821679491469
LC0754165	19.132	19-20	1.99616129336801	98.4569554157183
LC0195592	19.132	19-20	2.0909982977532	99.5851455336233
LC0162980	19.132	19-20	1.78461729263288	98.768819003011
LC0766623	19.132	19-20	2.36387510894103	99.3734083902962
LC0974673	19.132	19-20	1.48657215051836	95.8687646468028
LC0432316	19.132	19-20	2.48498278193056	99.5918367346939
LC0788397	19.132	19-20	2.39181692361325	99.4739311084305
LC0249595	19.132	19-20	2.45157153703807	99.5851455336233
LC0240763	19.132	19-20	2.09317644969625	99.2673134827702
LC0196037	19.133	19-20	2.63407402548747	99.6821679491469
LC0201034	19.133	19-20	1.75227898546012	99.5851455336233
LC0226262	19.133	19-20	1.74413645240125	99.1569086651054
LC0819725	19.133	19-20	2.65726625295375	99.5845060983782
LC0194481	19.133	19-20	1.96199028744006	99.3741842642482
LC0452052	19.133	19-20	2.44363843116645	99.4747407159585
LC0921723	19.133	19-20	2.75045439395649	99.4772818657017
LC0883040	19.133	19-20	2.67588827572907	99.5845060983782
LC0101052	19.133	19-20	2.7850378340198	99.5884911341586
LC0195523	19.133	19-20	1.76087463805219	98.678487788558
LC0603882	19.133	19-20	2.572952879658	99.5879396984925
LC0872290	19.133	19-20	2.86054162796536	99.5843807608513
LC0193642	19.133	19-20	1.55376169839	98.4573684915005
LC1010379	19.133	19-20	2.33593906903173	99.5878982812343
LC0142758	19.133	19-20	2.70833590268226	99.6842564912163
LC0258487	19.133	19-20	2.39818314550994	99.6855135496822
LC0123954	19.133	19-20	2.16648931832595	99.367681498829
LC0873309	19.133	19-20	2.90293795731653	99.5845060983782
LC0491825	19.133	19-20	2.73690620025273	99.6819870786329
LC0271069	19.133	19-20	2.40873166108262	99.4747407159585
LC0125265	19.133	19-20	2.80308138403499	99.6821679491469
LC0425054	19.133	19-20	2.79190809262019	99.6821679491469
LC0425802	19.133	19-20	2.62438524142027	99.6821679491469
LC0509806	19.133	19-20	2.47179027654519	99.4811368125063
LC0123933	19.134	19-20	2.19581665827287	99.3777183004349
LC0358440	19.134	19-20	2.58244973581797	99.585034468911
LC0993187	19.134	19-20	2.37946868752591	99.3734083902962
LC0367722	19.134	19-20	2.10761692999178	99.2639678822349
LC0385897	19.134	19-20	2.13694241277537	99.1535630645701
LC0255081	19.134	19-20	1.20330491613848	98.7088573722237
LC0348155	19.134	19-20	2.15533603746506	99.5851455336233
LC0397092	19.134	19-20	2.55391941851143	99.5884911341586
LC0982855	19.134	19-20	2.56728521796163	99.5845060983782
LC0282632	19.134	19-20	2.19091969891257	99.5851455336233
LC0448165	19.134	19-20	1.9992610711131	99.5884911341586
LC0171985	19.134	19-20	1.53718922624364	98.7587822014052
LC0594931	19.134	19-20	2.62771397204586	99.5879396984925
LC0954521	19.134	19-20	2.64703069662073	99.5878568556494
LC0400022	19.134	19-20	2.68808151013647	99.6821679491469
LC0416202	19.134	19-20	1.73980959902136	99.2070926731348
LC0192005	19.134	19-20	2.26138183728575	99.5884911341586
LC0146745	19.135	19-20	2.30815874035969	99.4780339277947
LC0204938	19.135	19-20	2.04300840987995	99.3777183004349
LC0210314	19.135	19-20	2.30252573296074	99.5884911341586
LC0822939	19.135	19-20	2.38106090338289	99.5845060983782
LC0549952	19.135	19-20	2.85954056916535	99.6815713615338
LC0627161	19.135	19-20	3.09803424792531	99.5845896147404
LC0416581	19.135	19-20	1.74593315845944	98.3472733355637
LC0467583	19.135	19-20	1.84491187391214	98.6416861826698
LC0167788	19.135	19-20	2.07631268797686	99.5883671898531
LC0761153	19.135	19-20	2.0013442304116	99.5845060983782
LC0095665	19.135	19-20	2.00277062810119	99.5884911341586
LC0178100	19.135	19-20	1.83670379908973	99.3777183004349
LC0436031	19.135	19-20	2.28838338439977	99.5884911341586
LC0513669	19.135	19-20	2.46627432178929	99.2635490242025
LC0372761	19.135	19-20	2.28130613674182	99.5881190771188
LC0443263	19.135	19-20	2.41405367503095	99.584909450005
LC0415593	19.135	19-20	2.55957150278244	99.473136682439
LC0633708	19.135	19-20	2.29225607135648	99.5845896147404
LC0105684	19.135	19-20	1.72115084374968	99.2673134827702
LC0483980	19.135	19-20	2.70329137811866	99.4777893080708
LC0241800	19.135	19-20	2.5800578012867	99.5884911341586
LC0390583	19.135	19-20	2.17125827467578	99.4747407159585
LC0244627	19.135	19-20	1.80827850958277	98.6617597858816
LC0123862	19.136	19-20	2.48015072527328	99.4780863164938
LC0706885	19.136	19-20	2.04249675743374	99.3668341708543
LC1042842	19.136	19-20	3.06158063736672	99.5845896147404
LC0368844	19.136	19-20	2.21510858105309	99.5884911341586
LC0406973	19.136	19-20	2.77207220918493	99.5884911341586
LC0213679	19.136	19-20	2.22634208716363	99.5884911341586
LC0100393	19.136	19-20	2.4445756229024	99.5884911341586
LC0355629	19.136	19-20	2.48331622404223	99.5884911341586
LC0470814	19.136	19-20	2.79003169297536	99.5715194322632
LC0729523	19.136	19-20	2.82176237399599	99.5879396984925
LC0154745	19.136	19-20	2.54235229855275	99.5884085129166
LC0231029	19.136	19-20	2.51130837551311	99.5884911341586
LC0377386	19.136	19-20	1.40157284567645	96.5071930411509
LC0822884	19.136	19-20	1.50229052791477	95
LC0361783	19.136	19-20	2.40754385797706	99.6821041359925
LC0224601	19.136	19-20	2.17548282077477	99.5884911341586
LC0240487	19.136	19-20	2.22654835384141	99.5851455336233
LC0224027	19.136	19-20	2.18743610977371	99.5884911341586
LC0343862	19.136	19-20	1.91025077230015	99.4780863164938
LC0370120	19.136	19-20	2.34756417841495	99.5884911341586
LC0519903	19.136	19-20	1.75480685535442	96.1637599169819
LC0620609	19.136	19-20	2.55904435907072	99.5879396984925
LC0782643	19.137	19-20	1.76125107430866	99.4739311084305
LC0840267	19.137	19-20	2.95504762024484	99.4737724149489
LC0207963	19.137	19-20	1.85107480522889	99.2639678822349
LC0361664	19.137	19-20	2.37644920459732	99.5951823352292
LC0416335	19.137	19-20	1.28035069304601	95
LC0552456	19.137	19-20	2.56089850642974	98.7346433234024
LC0227334	19.137	19-20	2.28463373316459	99.5884911341586
LC0237802	19.137	19-20	1.95525468282018	99.2673134827702
LC0585065	19.137	19-20	2.54112974125139	99.5845896147404
LC0665453	19.137	19-20	2.48650132046325	99.5845896147404
LC0774690	19.137	19-20	2.21128076796413	99.4370727784479
LC0166300	19.137	19-20	1.29424571613812	95
LC0271449	19.137	19-20	2.51499907807868	99.5884911341586
LC0370968	19.137	19-20	2.35953193909363	99.5884911341586
LC0674352	19.137	19-20	2.6779352865878	99.5845896147404
LC0161749	19.137	19-20	2.22060488782668	99.5884911341586
LC0641435	19.137	19-20	2.2332500095411	98.6644798500469
LC0247604	19.137	19-20	2.70975318394786	99.5918367346939
LC0524828	19.137	19-20	2.58010348523793	99.380711679443
LC0865064	19.137	19-20	2.81532533262587	99.5845060983782
LC1040570	19.137	19-20	2.51864552433031	99.5845478607565
LC0172032	19.137	19-20	2.28609702881448	99.5884911341586
LC0138302	19.137	19-20	1.74554320199802	99.4780863164938
LC0143959	19.137	19-20	2.29329624514846	99.5851455336233
LC1041813	19.137	19-20	2.70013235669014	99.5845756976783
LC0743743	19.137	19-20	2.18698457216006	99.3600053612116
LC0105509	19.137	19-20	1.76715586608218	98.6620283649987
LC0149606	19.137	19-20	1.60895369927586	98.6617597858816
LC0357445	19.137	19-20	1.00302947055362	95
LC0710715	19.137	19-20	2.55707389436601	99.5879396984925
LC0161601	19.138	19-20	1.92695948838028	99.3644634733744
LC0423488	19.138	19-20	2.66109299629174	99.5884911341586
LC0900791	19.138	19-20	2.54258892718531	99.5845060983782
LC0343141	19.138	19-20	2.33411181073115	99.5884911341586
LC0442974	19.138	19-20	2.57239524281784	99.5882569544405
LC0540370	19.138	19-20	2.69139979909899	99.6853345830683
LC0693230	19.138	19-20	2.81833808286357	99.5912897822446
LC0179415	19.138	19-20	2.08004896757885	99.5884085129166
LC0693572	19.138	19-20	2.65577211908815	99.5879396984925
LC0722183	19.138	19-20	2.2684609586848	99.5845896147404
LC0201342	19.138	19-20	2.30313123251076	99.6821679491469
LC0400447	19.138	19-20	2.73500772929509	99.5884911341586
LC0478400	19.138	19-20	2.2640855141554	99.4744418036354
LC0159641	19.138	19-20	2.03646919891546	99.253931080629
LC0364922	19.138	19-20	2.46505551995182	99.5851455336233
LC0900757	19.138	19-20	1.93399316383124	99.3666432090077
LC0144006	19.138	19-20	1.93986854445951	99.2673134827702
LC0203497	19.138	19-20	1.76237842931196	99.2639678822349
LC0725552	19.138	19-20	1.36698297597785	95.0194135761146
LC0764767	19.138	19-20	2.24311249278817	99.5844504021448
LC0933323	19.138	19-20	1.60357736815147	98.2825577502511
LC0447898	19.138	19-20	2.14123021889658	99.4777893080708
LC0697918	19.138	19-20	2.06729408631598	99.4773869346734
LC0855065	19.138	19-20	2.57902863986427	99.5845060983782
LC0346178	19.139	19-20	1.38952046584638	99.016393442623
LC0219032	19.139	19-20	2.26554889912032	99.5884911341586
LC0126531	19.139	19-20	1.82451632800721	99.4747407159585
LC0392277	19.139	19-20	2.13452771779734	98.6684509869522
LC0590993	19.139	19-20	2.33611936980869	98.8073701842546
LC0171428	19.139	19-20	1.70816585785554	99.0799598527936
LC1027301	19.139	19-20	2.30918286931039	99.1925486648574
LC0410380	19.139	19-20	2.77865040208059	99.5884911341586
LC0416544	19.139	19-20	2.43955373294314	99.588532432342
LC0433165	19.139	19-20	2.50459318174094	99.6821360457724
LC0586426	19.139	19-20	2.48501121457857	99.5879396984925
LC0875182	19.139	19-20	2.8091420525038	99.5878568556494
LC0893167	19.139	19-20	2.62511687149958	99.5845060983782
LC0184525	19.139	19-20	2.34918035899638	99.6854819821327
LC0111144	19.14	19-20	2.33887464930138	99.5884911341586
LC0579765	19.14	19-20	2.38929015077929	99.5879396984925
LC0391540	19.14	19-20	2.36690834852137	99.5884911341586
LC0853160	19.14	19-20	2.87680651109352	99.587732528909
LC0250931	19.14	19-20	2.61381012039192	99.5875251509054
LC0357236	19.14	19-20	1.63103769653674	95.9963755956776
LC1021606	19.14	19-20	2.70922754733432	99.5878982812343
LC0203113	19.14	19-20	2.11925588927794	99.5884911341586
LC0496160	19.14	19-20	1.89304011195712	98.3530278177619
LC0866118	19.14	19-20	2.64745143456854	99.4772818657017
LC1033896	19.14	19-20	2.66259730188202	99.5878982812343
LC0153335	19.14	19-20	2.62553880141104	99.5851455336233
LC0868071	19.14	19-20	2.35131305939873	98.8808470714381
LC0905407	19.14	19-20	2.84829382785928	99.5878568556494
LC0186922	19.14	19-20	2.16648931832595	99.5884911341586
LC0132518	19.14	19-20	2.09050494142404	99.5884911341586
LC0161017	19.14	19-20	1.61710523050238	99.2673134827702
LC0239145	19.14	19-20	2.38217919696025	99.5851455336233
LC0176327	19.141	19-20	1.83708315082319	98.7554366008699
LC0477189	19.141	19-20	2.52222246499626	99.5882569544405
LC0154821	19.141	19-20	2.22217000868177	99.2639678822349
LC0825372	19.141	19-20	2.39466177249293	99.5845060983782
LC0277390	19.141	19-20	2.06996393785076	99.4780863164938
LC0342855	19.141	19-20	2.60079870758378	99.6821679491469
LC0448185	19.141	19-20	2.24802233641235	99.5884911341586
LC0132128	19.141	19-20	1.95530282276169	99.5851455336233
LC0175957	19.141	19-20	1.92215432523106	99.4780863164938
LC0212216	19.141	19-20	2.02518293433545	99.3777183004349
LC0723675	19.141	19-20	2.25916367134022	99.4737724149489
LC0579038	19.141	19-20	2.41145134213794	99.5879396984925
LC0243717	19.141	19-20	2.5666024574071	99.6855135496822
LC0264386	19.141	19-20	2.00432137378264	99.6821679491469
LC0362021	19.141	19-20	2.28368559014116	99.5918367346939
LC0144881	19.141	19-20	2.16178711874552	99.3777183004349
LC0357986	19.141	19-20	2.42491428912399	99.5844225484282
LC0422971	19.141	19-20	2.67110801780536	99.5884911341586
LC0739603	19.141	19-20	1.61531865661148	99.2628334003485
LC0814744	19.141	19-20	2.22703784493023	99.3467993166516
LC0818328	19.141	19-20	2.63658818372984	99.4739311084305
LC1039908	19.141	19-20	3.13676494534695	99.5912487017121
LC0376783	19.141	19-20	2.2545239086857	99.4780863164938
LC0680342	19.141	19-20	2.25309558584903	99.5845896147404
LC0352872	19.142	19-20	2.37351885496912	99.5918367346939
LC0634286	19.142	19-20	2.35675226214756	99.3735343383585
LC0242525	19.142	19-20	2.26059604230191	99.2639678822349
LC0978927	19.142	19-20	2.50310943667137	99.5878982812343
LC0944180	19.142	19-20	2.08696457387705	99.0760887758176
LC0173855	19.142	19-20	1.92085349612126	98.92606222817
LC0431374	19.142	19-20	2.72194244931295	99.5884911341586
LC0655599	19.142	19-20	2.76515424830402	99.5879396984925
LC0353051	19.142	19-20	2.37796157021964	99.5851455336233
LC0605996	19.142	19-20	2.07048117506602	95
LC0655086	19.142	19-20	2.84782551270409	99.5879396984925
LC0163128	19.142	19-20	1.35256838617931	96.349949815992
