## Supplementary Data for "A program for real-time surveillance of SARS-CoV-2 genetics" (part 46 of 123)

### Sheet: FigureS3ab (continued)
LCID	Diagnostic_PCR_Ct_value	Ct_value_range	Mean of Median CCS coverage [log10]	Genome coverage [%]
LC0435383	19.142	19-20	2.45762457291306	99.1334894613583
LC0140348	19.142	19-20	2.26839073562993	99.5851455336233
LC0144948	19.142	19-20	1.43552585149865	98.7052525928404
LC0209881	19.142	19-20	2.57839850517246	99.5851455336233
LC0536171	19.142	19-20	1.23653726148869	95
LC0275819	19.142	19-20	1.98838056522201	99.5884911341586
LC0182369	19.142	19-20	2.46347490996396	99.5851455336233
LC0282747	19.142	19-20	1.43885865942056	98.6182669789227
LC0862995	19.142	19-20	1.63658818372984	98.6842986273853
LC0848232	19.142	19-20	2.83495450048398	99.5845060983782
LC0277159	19.142	19-20	1.23829706787539	95
LC0412813	19.143	19-20	1.23754373814287	95
LC0427812	19.143	19-20	2.61449646832222	99.5851455336233
LC0945654	19.143	19-20	2.76759365175611	99.4772293153715
LC0098630	19.143	19-20	1.85333310500234	99.2674605298368
LC0435384	19.143	19-20	2.76791243810242	99.5884911341586
LC0518802	19.143	19-20	2.14817061307739	95
LC0710667	19.143	19-20	2.32935719413155	99.5845060983782
LC0798176	19.143	19-20	2.31914771625498	99.5845060983782
LC0245657	19.143	19-20	1.67145055421249	99.0699230511877
LC0996307	19.143	19-20	1.41962536088774	99.2627592909085
LC0213381	19.143	19-20	2.04520558603506	99.2639678822349
LC0430631	19.143	19-20	2.59454723332785	99.5882569544405
LC0439322	19.143	19-20	2.24721197074211	99.5882569544405
LC0207871	19.143	19-20	1.29885307640971	97.8051391862955
LC0394491	19.143	19-20	1.84831230362728	99.1569086651054
LC0501201	19.143	19-20	2.52842816553764	99.3740166705721
LC0220422	19.143	19-20	2.10215918324369	99.3743726998996
LC0398544	19.143	19-20	2.12687786883527	99.5884911341586
LC0139027	19.143	19-20	2.63696906469571	99.5884911341586
LC0498384	19.143	19-20	2.13779704305819	99.2668965286379
LC0229728	19.143	19-20	2.40553417796484	99.6821679491469
LC0414282	19.143	19-20	2.02755345405022	99.3739957150509
LC0498094	19.144	19-20	1.80733203929119	95
LC0916685	19.144	19-20	2.87060286256163	99.5845060983782
LC0246077	19.144	19-20	2.40296600158228	99.6821679491469
LC0254806	19.144	19-20	2.26778165971536	99.6821679491469
LC0440989	19.144	19-20	2.77290086875425	99.5884911341586
LC0440593	19.144	19-20	2.81017200835674	99.6821679491469
LC0862931	19.144	19-20	2.16435285578444	98.9655172413793
LC0280450	19.144	19-20	2.64453705777841	99.5884911341586
LC0840483	19.144	19-20	2.7936437331788	99.5845060983782
LC0372942	19.144	19-20	2.38176468201712	99.5884911341586
LC0721602	19.144	19-20	2.06069784035361	99.4773344054679
LC0982773	19.144	19-20	2.09509957964561	98.8685435008201
LC0257287	19.144	19-20	1.7701152947871	99.1569086651054
LC0404118	19.144	19-20	2.6045824172312	99.5884911341586
LC0911577	19.144	19-20	2.21274676478407	99.079066340712
LC0972992	19.144	19-20	2.12362300475127	95.8048518965286
LC0437546	19.144	19-20	2.18656082885207	99.2639678822349
LC0264507	19.144	19-20	2.08235445133097	99.5851455336233
LC0386487	19.144	19-20	2.4794169372746	99.4780863164938
LC0554323	19.144	19-20	2.65268138476357	97.2784788939845
LC0842215	19.144	19-20	2.63011246475828	99.3768844221105
LC0456527	19.145	19-20	2.79535159390748	99.5882569544405
LC0238236	19.145	19-20	2.18075649230356	99.3777183004349
LC0155545	19.145	19-20	2.54726999087197	99.5884911341586
LC0830335	19.145	19-20	2.01531783306912	98.9688650820221
LC0162028	19.145	19-20	1.69046189324618	98.4610237537638
LC0161215	19.145	19-20	2.0367486291722	99.2639678822349
LC0523847	19.145	19-20	2.55176706356777	99.4777893080708
LC0658948	19.145	19-20	2.06081111979135	98.6778685232293
LC0763997	19.145	19-20	2.29646773880012	99.3734083902962
LC0363917	19.145	19-20	2.42620210284358	99.5918367346939
LC0415666	19.145	19-20	2.39691386236527	99.5851455336233
LC0953590	19.145	19-20	2.00595228688738	99.2661103850407
LC0277508	19.145	19-20	2.33931228577126	99.5884911341586
LC0659572	19.145	19-20	2.7424658908744	99.5879396984925
LC0908485	19.145	19-20	2.67411678538818	99.587732528909
LC0169030	19.145	19-20	2.250249178753	99.6052191368351
LC0178031	19.145	19-20	2.34105843489596	99.5884911341586
LC0217419	19.145	19-20	1.1264561134318	95
LC0685328	19.145	19-20	2.78298831132195	99.5879396984925
LC0249862	19.145	19-20	2.19997446253049	98.8390766142523
LC0416378	19.145	19-20	2.39996776558859	99.4747407159585
LC0427303	19.145	19-20	2.06471998444091	99.5851455336233
LC0662068	19.145	19-20	2.20365829945625	98.557370464587
LC0804189	19.145	19-20	1.82607480270083	99.5845060983782
LC0173871	19.145	19-20	2.33035288667733	99.5884911341586
LC0160740	19.145	19-20	1.73996769675951	99.2621906231136
LC0381505	19.146	19-20	2.42313113948543	99.4780863164938
LC0246392	19.146	19-20	1.7061201097027	97.571094011375
LC0233680	19.146	19-20	2.31567652034801	99.5884911341586
LC0160394	19.146	19-20	1.99365662861546	99.4780863164938
LC0257810	19.146	19-20	2.31682969149431	99.4780863164938
LC0369496	19.146	19-20	2.53920159929413	99.5884911341586
LC0105836	19.146	19-20	1.65224634100332	99.4713951154232
LC0436948	19.146	19-20	2.56609557907795	99.5884911341586
LC0805208	19.146	19-20	2.76606318857254	99.5878568556494
LC0174872	19.146	19-20	2.18576873343361	99.3743726998996
LC0748494	19.146	19-20	2.20243382248923	99.5878568556494
LC0468006	19.146	19-20	1.95458016274376	98.9690721649485
LC0739872	19.146	19-20	2.59048516133427	99.4739311084305
LC0745691	19.146	19-20	1.91142396537629	98.5674119694738
LC0852112	19.146	19-20	2.76327072053559	99.5845060983782
LC0163520	19.146	19-20	1.90568796771185	99.2639678822349
LC0375190	19.146	19-20	1.88592633980143	98.0103835203484
LC0751861	19.146	19-20	2.51514499476482	99.5845060983782
LC1008466	19.146	19-20	2.00757709830434	99.4773344054679
LC0429841	19.146	19-20	2.46830301238754	99.5918367346939
LC0347332	19.146	19-20	2.58744155155996	99.5884911341586
LC0639626	19.146	19-20	2.29765110324318	99.5845896147404
LC0132536	19.146	19-20	2.15069505114271	99.4680495148879
LC0501494	19.146	19-20	1.97818051693741	99.4773869346734
LC0559575	19.146	19-20	2.78536543146027	99.5916044588759
LC0276068	19.147	19-20	1.84701709793535	99.2639678822349
LC0375407	19.147	19-20	2.18307044962996	99.3777183004349
LC0873759	19.147	19-20	2.73344605019231	99.4739311084305
LC0491056	19.147	19-20	2.89630019328072	99.6819870786329
LC0751137	19.147	19-20	2.26252227971205	99.5845060983782
LC0157460	19.147	19-20	1.91216889605963	99.5884911341586
LC0857895	19.147	19-20	2.62344571252377	99.587732528909
LC0159545	19.147	19-20	1.19838213000829	95
LC0266271	19.147	19-20	2.40177952135384	99.548343927735
LC0446508	19.147	19-20	2.14937309049139	99.5881190771188
LC0659216	19.147	19-20	2.3451383831101	99.5845896147404
LC0770709	19.147	19-20	2.41612437206547	99.4672295938882
LC0945227	19.147	19-20	2.55830047796286	99.5869017632242
LC0104650	19.147	19-20	1.43408963841789	95
LC0268767	19.147	19-20	2.5347239718554	99.5851455336233
LC0359134	19.147	19-20	2.5705429398819	99.6815286624204
LC0657490	19.147	19-20	2.44533949874279	99.5845896147404
LC0675339	19.147	19-20	2.25899625324891	97.7219430485762
LC0100454	19.147	19-20	1.99197879099458	99.5851455336233
LC0391827	19.147	19-20	2.37265429420373	99.5851455336233
LC0169061	19.147	19-20	2.25046879670049	99.5884911341586
LC0150730	19.147	19-20	2.53183642413286	99.5851455336233
LC0999647	19.147	19-20	2.10920719632007	99.5878568556494
LC0224229	19.147	19-20	2.01426845720964	99.4781910623495
LC0277809	19.148	19-20	1.33000770087276	97.9826028772165
LC0447202	19.148	19-20	2.0883133155881	98.5672681016302
LC0673371	19.148	19-20	2.02176797268241	98.8786986209667
LC0280315	19.148	19-20	2.02938377768521	96.5941786550686
LC0347750	19.148	19-20	1.76930346018908	98.3071261291402
LC0497466	19.148	19-20	2.67494376819078	99.4744418036354
LC0995042	19.148	19-20	2.8414157874133	99.5878568556494
LC0269215	19.148	19-20	2.64530434533645	99.5884911341586
LC0272680	19.148	19-20	2.32803284503353	99.5918367346939
LC0363029	19.148	19-20	2.01586250809731	99.4736489204774
LC0152310	19.148	19-20	1.64246452024212	98.9729006356641
LC0349142	19.148	19-20	2.09050494142404	99.3743726998996
LC0476224	19.148	19-20	2.7785636342901	99.4744418036354
LC0372753	19.148	19-20	2.36218077659253	99.5884911341586
LC0561706	19.148	19-20	2.17318626841227	99.4744418036354
LC0226038	19.148	19-20	2.40136607159768	99.5951823352292
LC0209021	19.148	19-20	2.35839175864902	99.5717631314821
LC0525719	19.148	19-20	2.37705113744753	99.4777893080708
LC1040623	19.148	19-20	2.5570498090441	99.5845478607565
LC0453236	19.148	19-20	2.31697623932155	99.6821679491469
LC0491322	19.148	19-20	2.82154627939321	99.6815713615338
LC0843106	19.148	19-20	2.29488488700003	98.6772043802954
LC0344740	19.148	19-20	2.21104040573205	99.2639678822349
LC0591000	19.148	19-20	2.50252270887828	99.5879396984925
LC0128444	19.149	19-20	2.34574610338617	99.5886562771721
LC0962394	19.149	19-20	1.32715451240943	95
LC0168508	19.149	19-20	2.4201538604746	99.5383071261291
LC0474286	19.149	19-20	2.96416059410523	99.5882569544405
LC0514674	19.149	19-20	2.65410912952047	99.2802865463797
LC0822135	19.149	19-20	2.36374356434457	99.5845060983782
LC0284943	19.149	19-20	2.78510907187868	99.5948163278974
LC0272786	19.149	19-20	2.5535067986742	99.5918367346939
LC0957022	19.149	19-20	2.97466364619244	99.5845060983782
LC0144585	19.149	19-20	1.92412415318582	98.9461358313817
LC0180223	19.149	19-20	2.21394254684008	99.4780863164938
LC0474860	19.15	19-20	2.43365784669299	99.4777893080708
LC0734824	19.15	19-20	2.22829767647486	99.2663316582915
LC0284879	19.15	19-20	2.66457616837638	99.5884911341586
LC0644551	19.15	19-20	2.5690460164459	99.4103852596315
LC0392773	19.15	19-20	2.15992795289598	99.5851455336233
LC0410740	19.15	19-20	2.14665507334097	99.3743726998996
LC0524307	19.15	19-20	1.83206161459073	95
LC1022330	19.15	19-20	2.89979315304695	99.5845478607565
LC0180138	19.15	19-20	2.30719642114941	99.5884911341586
LC0276172	19.15	19-20	1.78060530583897	99.4747407159585
LC0222593	19.15	19-20	1.94669783724574	99.1564853556485
LC0443842	19.15	19-20	2.78084995041665	99.4777893080708
LC0653071	19.15	19-20	2.47316569231355	99.4773869346734
LC0176971	19.15	19-20	2.15986784709257	99.5884911341586
LC0202578	19.15	19-20	2.17344851474431	99.5884911341586
LC0727469	19.15	19-20	2.48998658819038	99.5845060983782
LC0149462	19.15	19-20	1.69983772586725	99.2639678822349
LC0123546	19.151	19-20	2.51926343778462	99.4780863164938
LC0576523	19.151	19-20	2.40568778667278	99.5912487017121
LC0579490	19.151	19-20	2.16497707711089	99.5845896147404
LC0126248	19.151	19-20	2.47807565312612	99.5884911341586
LC0196567	19.151	19-20	2.37787061278074	99.5916181294771
LC0122856	19.151	19-20	1.73062079788728	99.2673134827702
LC0168105	19.151	19-20	2.11497774478531	99.5851455336233
LC0377481	19.151	19-20	2.645097901235	99.681699390203
LC0567446	19.151	19-20	1.45301239112146	98.6563463342715
LC0409841	19.151	19-20	2.35005409357903	99.5884911341586
LC0580327	19.151	19-20	2.73068539620391	99.5879396984925
LC0687749	19.151	19-20	2.63850922405801	99.5845060983782
LC0736789	19.151	19-20	2.37821614974988	99.5845060983782
LC0500269	19.151	19-20	2.55390728822774	99.4744418036354
LC0349218	19.151	19-20	1.29797924415936	95.5102040816327
LC0452564	19.151	19-20	2.8670312064917	99.4811368125063
LC0224554	19.151	19-20	2.20101455821337	99.5884911341586
LC0102355	19.151	19-20	1.70044410102775	98.3472733355637
LC0181133	19.151	19-20	2.15751720853261	99.4747407159585
LC0617466	19.151	19-20	2.77072685791248	99.5877739794892
LC0617692	19.151	19-20	2.90217156947851	99.4740368509213
LC0811222	19.151	19-20	2.78096502960832	99.5845060983782
LC0226694	19.151	19-20	2.02275819423677	99.4780863164938
LC0258391	19.151	19-20	2.1475217435376	99.0799598527936
LC0363230	19.151	19-20	2.37861590203122	99.5885737222371
LC0579386	19.151	19-20	2.50808509709794	99.5879396984925
LC1045453	19.151	19-20	2.72850799006359	99.4739839849901
LC0497328	19.151	19-20	2.34625514936139	99.5882569544405
LC0158670	19.151	19-20	1.99743007379747	99.5884911341586
LC0283761	19.151	19-20	2.22726951670984	99.5884911341586
LC0871353	19.151	19-20	2.22636787585649	95
LC0140083	19.152	19-20	2.77182991266045	99.5851455336233
LC0470348	19.152	19-20	2.71148666046129	99.4744418036354
LC0750587	19.152	19-20	2.10731174549067	99.2661841576196
LC0100466	19.152	19-20	2.74128557103849	99.6821679491469
LC0217343	19.152	19-20	2.48247339120588	99.6821679491469
LC1025350	19.152	19-20	2.71140226096594	99.5845478607565
LC0122920	19.152	19-20	1.17201880942456	95
LC0823524	19.152	19-20	2.14912669974261	99.079343823234
LC0932985	19.152	19-20	2.63114940432286	99.3733453972722
LC0348398	19.152	19-20	2.48058178682917	99.5851316537857
LC0408845	19.152	19-20	2.38578495884334	99.3743726998996
LC0267783	19.152	19-20	2.31921019418185	99.4747407159585
LC0368165	19.153	19-20	1.96538987021512	99.1569086651054
LC0381779	19.153	19-20	2.53272890642837	99.5884911341586
LC0947290	19.153	19-20	1.99162473453401	99.4739311084305
LC0176744	19.153	19-20	1.90590376621662	99.2673134827702
LC0345644	19.153	19-20	2.37329827961487	99.5884911341586
LC0765052	19.153	19-20	2.40840957846843	99.587732528909
LC0943064	19.153	19-20	2.21079991039675	99.4772818657017
LC0867707	19.153	19-20	1.02612451674545	95
LC0284263	19.153	19-20	2.65781090677963	99.5884911341586
LC0356251	19.153	19-20	2.44274622182891	99.5918367346939
LC0139634	19.153	19-20	2.42543639540901	99.5851455336233
LC0693075	19.153	19-20	2.52085020281122	99.5879396984925
LC0784541	19.153	19-20	2.30601735008412	99.5843807608513
LC0245590	19.153	19-20	2.3453345148399	99.5884911341586
LC0373125	19.153	19-20	2.01861729251944	99.3743726998996
LC0522755	19.153	19-20	2.51038413060414	99.5916044588759
LC0229184	19.153	19-20	2.33701975260041	99.4780863164938
LC0148965	19.153	19-20	1.93500315145365	99.4780863164938
LC0861114	19.153	19-20	2.66313531495775	99.3732193732194
LC0214005	19.153	19-20	1.69381485388942	99.3777183004349
LC0254150	19.153	19-20	2.13010852036094	98.98293743727
LC0460945	19.153	19-20	2.85018045121157	99.6819870786329
LC0222464	19.153	19-20	2.27538046752743	99.3777183004349
LC0512857	19.153	19-20	2.76392190976398	99.588532432342
LC0272595	19.153	19-20	2.35629362144817	99.5884911341586
LC0775630	19.153	19-20	2.2663728312246	99.5843807608513
LC0161212	19.154	19-20	2.09847066565063	99.5884911341586
LC0173124	19.154	19-20	1.98940531800152	99.5884911341586
LC0265594	19.154	19-20	2.49861376469976	99.5851455336233
LC0135654	19.154	19-20	2.3430342104792	99.4747407159585
LC0166705	19.154	19-20	2.34918035899638	99.4780863164938
LC0847412	19.154	19-20	2.57485275451779	99.4739311084305
LC0372639	19.154	19-20	2.6512489308046	99.6821679491469
LC0368454	19.154	19-20	2.13010852036094	98.5714285714286
LC0537215	19.154	19-20	2.54333533019091	99.3773641750075
LC0812263	19.154	19-20	2.36250132392901	99.5845896147404
LC0873396	19.154	19-20	2.83213193481081	99.5845060983782
LC0164230	19.154	19-20	2.30984300471607	99.5884911341586
LC0877495	19.154	19-20	2.49906818451079	99.4739134805482
LC0154949	19.154	19-20	2.17768075984878	99.4747407159585
LC0387059	19.154	19-20	2.28912051806795	98.8156574105052
LC0528833	19.154	19-20	2.1971978274878	99.4744418036354
LC0952769	19.154	19-20	2.66783571048952	99.5845896147404
LC0621082	19.154	19-20	2.92488377534715	99.5879396984925
LC1012896	19.154	19-20	2.65675920687748	99.5845478607565
LC0361271	19.154	19-20	1.58297192910481	95
LC1033930	19.154	19-20	2.31615912810797	99.4773344054679
LC0431958	19.154	19-20	2.75279341143605	99.6821679491469
LC0583576	19.154	19-20	2.12169113030758	99.5879396984925
LC0802085	19.154	19-20	2.94491674962949	99.5845060983782
LC0168050	19.155	19-20	2.78813300370095	99.5884911341586
LC0376815	19.155	19-20	2.468701711894	99.5884911341586
LC0400000	19.155	19-20	2.61215844626928	99.6821679491469
LC0465490	19.155	19-20	2.39123512565331	99.5882569544405
LC0942585	19.155	19-20	2.56225716755259	99.3667068757539
LC0233639	19.155	19-20	1.87863667302652	99.3675757068764
LC0661861	19.155	19-20	2.44981767972029	99.5879396984925
LC0255124	19.155	19-20	2.28587222706926	99.6821679491469
LC0374708	19.155	19-20	2.23499787968603	99.585103891324
LC0402665	19.155	19-20	2.51594004209332	99.6821679491469
LC0139961	19.155	19-20	2.51578114902216	99.5851455336233
LC0170595	19.155	19-20	2.49252292842261	99.5951823352292
LC0240919	19.155	19-20	1.27230584440209	97.9692204750753
LC0421814	19.155	19-20	2.64504873340989	99.6821679491469
LC0152879	19.155	19-20	2.0681116170273	99.4747407159585
LC0410239	19.155	19-20	2.47946013561172	99.5884498276843
LC0562448	19.155	19-20	2.77853470784054	99.584909450005
LC0223580	19.155	19-20	2.29712556152798	99.5851455336233
LC0823439	19.155	19-20	1.98258779070166	99.4739311084305
LC0164404	19.155	19-20	1.89647110047928	99.5884911341586
LC0479321	19.155	19-20	2.71897475398315	99.6819870786329
LC0368486	19.155	19-20	2.22065714949725	99.5851455336233
LC0374801	19.155	19-20	2.43434531256283	99.6821679491469
LC0154592	19.156	19-20	2.10568046294581	99.3777183004349
LC0485574	19.156	19-20	2.74427733258908	99.584909450005
LC0582287	19.156	19-20	2.82222694059494	99.5845896147404
LC0149574	19.156	19-20	2.63498080005123	99.6821679491469
LC0784535	19.156	19-20	2.36780303274901	99.5845060983782
LC0852390	19.156	19-20	2.43319359171485	99.5845060983782
LC0548818	19.156	19-20	2.62994958269288	99.6819870786329
LC0233449	19.156	19-20	2.56536368823123	99.5884911341586
LC0348035	19.156	19-20	2.06186697213856	99.4747407159585
LC0460799	19.156	19-20	2.69855288138232	99.6821679491469
LC0213452	19.156	19-20	1.5063697170955	97.9692204750753
LC0497076	19.156	19-20	2.56995881809659	99.5951823352292
LC0846683	19.156	19-20	2.99454590004704	99.5845060983782
LC0869647	19.156	19-20	2.74733410961591	99.4739311084305
LC0231415	19.156	19-20	2.02234587626988	99.2639678822349
LC0437547	19.156	19-20	2.15103258175644	99.2673134827702
LC0633262	19.156	19-20	2.5907192613212	99.5879396984925
LC0709493	19.156	19-20	2.52805496631547	99.5878154217352
LC0253234	19.156	19-20	2.22284647997415	99.6821679491469
LC0381280	19.156	19-20	2.57787078040952	99.5847982588314
LC0890089	19.156	19-20	2.35789674932229	96.2538533708618
LC0981775	19.156	19-20	2.44870631990508	99.4739311084305
LC0651781	19.156	19-20	2.22598088457959	99.079528718704
LC0365956	19.156	19-20	2.22203979716102	99.3777183004349
LC0417398	19.156	19-20	2.81890518475775	99.5884498276843
LC0227412	19.156	19-20	1.66143405039392	99.2673134827702
LC0272636	19.156	19-20	2.13414521988029	99.5850483552522
LC0393453	19.156	19-20	2.52775875252097	99.6788116029308
LC0132324	19.157	19-20	2.4538685055562	99.5884911341586
LC0164999	19.157	19-20	2.48757669261615	99.5918367346939
LC0267436	19.157	19-20	2.00073767377403	99.2673134827702
LC0406585	19.157	19-20	2.32563879179054	99.571246734106
LC0130233	19.157	19-20	2.36155786144052	99.3743726998996
LC0411026	19.157	19-20	2.50678905739499	99.5884911341586
LC0467474	19.157	19-20	2.57850168070681	99.4775269609485
LC0388515	19.157	19-20	1.90292709601726	99.277350284376
LC0399870	19.157	19-20	2.47436197603263	99.6821679491469
LC0221309	19.157	19-20	2.31226200598335	99.4747407159585
LC0226453	19.157	19-20	2.44969433564622	99.6821679491469
LC0104779	19.157	19-20	2.28307497473547	99.5851455336233
LC0376488	19.157	19-20	2.24973630456883	99.3844095015055
LC0384790	19.157	19-20	2.4682439146522	99.4780863164938
LC0581646	19.157	19-20	2.76239344095995	99.4744418036354
LC0201337	19.157	19-20	2.20566440737169	99.5884911341586
LC0224370	19.157	19-20	1.69539410829111	99.1736366677819
LC0094355	19.157	19-20	1.81224469680037	98.6617597858816
LC0195693	19.157	19-20	2.47007221529011	99.6855135496822
LC0273812	19.157	19-20	2.51619150395886	99.5884911341586
LC0223620	19.157	19-20	2.56925683332861	99.5985279357645
LC0420791	19.157	19-20	2.79164153378135	99.6821679491469
LC0914185	19.157	19-20	1.60053729436447	98.4265148978909
LC0385804	19.157	19-20	2.41178800454387	99.5884911341586
LC0172797	19.158	19-20	1.76200296937512	99.2338574774172
LC0224633	19.158	19-20	2.28377597871152	99.6855135496822
LC0181506	19.158	19-20	2.23403615491585	99.3777183004349
LC0956268	19.158	19-20	2.09251011168398	99.5845060983782
LC0518417	19.158	19-20	2.410169639568	99.4777893080708
LC0573971	19.158	19-20	2.50275476578036	99.5845896147404
LC0794030	19.158	19-20	2.55664015407172	99.587732528909
LC0939855	19.158	19-20	2.34125641743126	99.5845060983782
LC0391070	19.158	19-20	2.47453676587209	99.5884911341586
LC0392272	19.158	19-20	1.87022827901179	98.1565741050519
LC1014316	19.158	19-20	2.86547116259004	99.5878844736313
LC0165355	19.158	19-20	2.64003399255592	99.0230846436935
LC0282888	19.158	19-20	2.25729449836226	99.2664790996785
LC0362187	19.158	19-20	2.63158580472698	98.7855470056875
LC0194500	19.158	19-20	2.34425469255693	99.5851455336233
LC0443230	19.158	19-20	2.65516725870984	99.6821679491469
LC0675530	19.158	19-20	2.58217703768841	99.4740368509213
LC0254065	19.158	19-20	2.21439343125521	99.3609902977584
LC0411540	19.158	19-20	2.28194193344082	99.5884911341586
LC0805812	19.158	19-20	2.73862995582079	99.587732528909
LC0265522	19.158	19-20	2.6165700296088	99.5851455336233
LC0354162	19.158	19-20	2.39955258660593	99.2673134827702
LC0354438	19.158	19-20	2.49266262685469	99.5884911341586
LC0422561	19.158	19-20	2.40747588529126	99.3810639009702
LC0434065	19.158	19-20	1.83777776955373	95
LC0214104	19.158	19-20	2.52430522884492	99.6587487453998
LC0223622	19.159	19-20	2.36593702282362	99.5884911341586
LC0218153	19.159	19-20	1.97122944727624	99.4747407159585
LC0273906	19.159	19-20	1.62355939000544	98.98293743727
LC0402843	19.159	19-20	1.90950254140542	99.2673134827702
LC0466847	19.159	19-20	2.7114107016536	99.6819870786329
LC0163194	19.159	19-20	1.91692746611299	99.3743726998996
LC0249511	19.159	19-20	1.88660351428671	99.2639678822349
LC0408918	19.159	19-20	2.10452125261833	99.4747407159585
LC0444327	19.159	19-20	1.78731875662455	97.3320389649516
LC0807293	19.159	19-20	2.64464534713987	99.5845060983782
LC0158454	19.159	19-20	1.31868926994775	99.220475075276
LC0184442	19.159	19-20	2.83276430494053	99.6822317366872
LC0273221	19.159	19-20	1.84135947045486	98.98293743727
LC0717474	19.159	19-20	2.05679054827438	98.8684298627385
LC0912986	19.159	19-20	2.65136525189501	99.5811553411071
LC0225145	19.159	19-20	2.12378632861537	99.4780863164938
LC0362648	19.159	19-20	1.89971109457114	99.1569086651054
LC0477100	19.159	19-20	2.08568294319462	99.4777893080708
LC0099301	19.159	19-20	2.56300618706179	99.5884911341586
LC0643541	19.159	19-20	2.22136206720357	99.2663316582915
LC0674429	19.159	19-20	2.80025642694005	99.587732528909
LC0420423	19.159	19-20	1.96656408409731	99.2639678822349
LC0710599	19.159	19-20	2.5923544374564	99.5874144639742
LC0668532	19.159	19-20	3.0691313710128	99.678391959799
LC0662007	19.159	19-20	1.72640116210292	96.7800240996117
LC0716237	19.159	19-20	2.32393240875799	99.4740368509213
LC0888241	19.159	19-20	2.73617332117029	99.5878568556494
LC0402524	19.159	19-20	2.53562319814931	99.5884911341586
LC0168865	19.159	19-20	2.28764499745755	99.5884911341586
LC0361314	19.16	19-20	2.31251585566339	99.5884911341586
LC0638977	19.16	19-20	1.8710472613055	99.1557788944724
LC0653149	19.16	19-20	2.05990405588441	99.5845896147404
LC0129428	19.16	19-20	2.63349875413769	99.5885599598595
LC0595131	19.16	19-20	3.07308752405851	99.6817420435511
LC0711015	19.16	19-20	1.65156873886579	98.4816490698844
LC0866765	19.16	19-20	2.36741183517092	99.5845060983782
LC0179397	19.16	19-20	2.25367716542292	99.4780863164938
LC0225190	19.16	19-20	2.57040282228691	99.5919186513246
LC0369889	19.16	19-20	2.73193509575454	99.6821679491469
LC0189642	19.16	19-20	2.20669098102163	98.8694895979664
LC0961559	19.16	19-20	2.20027579911185	98.7579511215266
LC0394675	19.16	19-20	2.49544720012258	99.5884911341586
LC0176245	19.16	19-20	1.80454830838806	98.3472733355637
LC0397220	19.16	19-20	2.37743375170339	99.3777183004349
LC0212114	19.16	19-20	2.499659594756	99.5884911341586
LC0183970	19.16	19-20	2.15971754618022	99.3665795294591
LC0365222	19.16	19-20	2.30139898917356	99.4780863164938
LC0550187	19.16	19-20	2.54095480892613	99.584909450005
LC0098386	19.16	19-20	2.07062884405143	99.5884911341586
LC0146762	19.16	19-20	1.72623804680264	99.4780863164938
LC0258183	19.16	19-20	2.25532075736511	99.6821679491469
LC0588587	19.16	19-20	1.9971241556592	99.079528718704
LC0780352	19.16	19-20	2.82081206463437	99.5845060983782
LC0905821	19.16	19-20	2.54946920380549	99.5844782521279
LC0210672	19.161	19-20	2.02027839411193	98.6851789896286
LC0345937	19.161	19-20	2.10239939986498	99.3743726998996
LC0357023	19.161	19-20	2.50718097726024	99.5850483552522
LC0434126	19.161	19-20	2.63219400361534	99.5884911341586
LC0246274	19.161	19-20	2.33735941200135	99.5884911341586
LC0345953	19.161	19-20	2.24511767507942	99.5851455336233
LC0177906	19.161	19-20	2.33376960087347	99.6821679491469
LC0361967	19.161	19-20	2.34200792901734	99.6821679491469
LC0719794	19.161	19-20	1.9472866446778	99.2661841576196
LC1045538	19.161	19-20	3.09979800213737	99.5845478607565
LC0692245	19.161	19-20	1.98547138328959	99.2663316582915
LC0734785	19.161	19-20	2.11106078206982	99.2661841576196
LC0784439	19.161	19-20	1.86177329671869	96.7162578742796
LC0154297	19.161	19-20	2.39202829341718	99.6821679491469
LC0399709	19.161	19-20	2.55072964317587	99.5884911341586
LC0356264	19.161	19-20	2.46932118451525	99.4780863164938
LC0364674	19.161	19-20	2.24978517583225	99.5851455336233
LC0377345	19.161	19-20	2.55388302664387	99.5884911341586
LC0459543	19.161	19-20	2.45368519448127	99.4777893080708
LC0141825	19.161	19-20	2.25561015840774	99.5884911341586
LC0393835	19.161	19-20	2.57259282109629	99.5884911341586
LC0135820	19.161	19-20	2.55292360834649	99.5851455336233
LC0094287	19.161	19-20	1.96590691549519	99.581799933088
LC0875442	19.161	19-20	2.97389412277371	99.5878568556494
LC0939630	19.161	19-20	1.93846968836765	99.5845060983782
LC0981588	19.161	19-20	1.87725613311359	98.8684298627385
LC0892219	19.161	19-20	2.56945584424068	99.4672295938882
LC0105556	19.162	19-20	1.68124123737559	98.568466118135
LC0513461	19.162	19-20	2.01000297412706	95
LC0135416	19.162	19-20	2.30207105365007	99.5850622406639
LC0158328	19.162	19-20	2.09149109426795	99.5851455336233
LC0808086	19.162	19-20	2.53598995287693	99.5878568556494
LC0155369	19.162	19-20	1.70782556833223	98.7587822014052
LC0471415	19.162	19-20	2.59074154997821	99.5882569544405
LC0207918	19.162	19-20	1.82177546718346	99.2673134827702
LC0263750	19.162	19-20	2.25100517349363	99.3810639009702
LC0611032	19.162	19-20	2.16292268605543	98.6778685232293
LC0278911	19.162	19-20	2.20655604409903	99.4747407159585
LC0831948	19.162	19-20	2.56699105622921	99.5838646889053
LC0942251	19.162	19-20	2.09750025223169	99.4772643500988
LC0154562	19.162	19-20	2.23403615491585	99.5851455336233
LC0370032	19.163	19-20	2.74538712132001	99.6821679491469
LC0284280	19.163	19-20	2.65351159141462	99.5884911341586
LC0276276	19.163	19-20	1.34439227368511	98.260287721646
LC0564391	19.163	19-20	2.25849361139391	99.4744418036354
LC0467668	19.163	19-20	2.730548113294	99.5884911341586
LC0432935	19.163	19-20	2.30877777366472	99.5884911341586
LC0512456	19.163	19-20	2.94359837802013	99.4777893080708
LC0143108	19.163	19-20	2.50830072818725	99.6821679491469
LC0470450	19.163	19-20	2.90467768483177	99.4777718264596
LC0993332	19.163	19-20	2.6292464531647	99.4739839849901
LC0274969	19.163	19-20	2.23111262905635	99.5851455336233
LC0531813	19.163	19-20	2.56830735041937	99.5882569544405
LC0364758	19.163	19-20	2.27946160925767	99.4780863164938
LC0793498	19.163	19-20	2.6692703797382	99.587732528909
LC0167583	19.163	19-20	2.20197034234905	99.3777183004349
LC0166879	19.163	19-20	2.63351895200217	99.5884911341586
LC0899945	19.163	19-20	1.06145247908719	95
LC0359192	19.163	19-20	2.50631557916451	99.6821679491469
LC0218986	19.164	19-20	2.28264476718974	99.3743308351178
LC0398844	19.164	19-20	1.862906213563	99.4780863164938
LC0477307	19.164	19-20	2.47233218356535	99.6819870786329
LC0673327	19.164	19-20	2.5183033217933	99.5879396984925
LC0231295	19.164	19-20	2.42465300041526	99.5851455336233
LC0781779	19.164	19-20	2.26441638719854	99.4739311084305
LC0344135	19.164	19-20	2.49723382428513	99.6855135496822
LC0596588	19.164	19-20	2.50990113391091	99.4807370184255
LC0210499	19.164	19-20	2.36481355626134	99.5851455336233
LC0744619	19.164	19-20	2.18281395125737	99.3735343383585
LC0287149	19.164	19-20	1.50555693866382	96.5414490424535
LC0940081	19.164	19-20	2.0899051114394	98.8686571160798
LC0262923	19.164	19-20	1.20493352235414	96.9688859150217
LC0627353	19.164	19-20	2.49840705295274	99.5845896147404
LC0690419	19.164	19-20	1.95698436774276	99.3734083902962
LC0401395	19.164	19-20	2.54069227825074	99.5884911341586
LC0426073	19.164	19-20	2.07892783368072	99.5884911341586
LC0871506	19.164	19-20	2.77344267527912	99.5845060983782
LC0607898	19.164	19-20	2.37176955851318	99.5879396984925
LC0378547	19.165	19-20	2.01515010322947	99.277350284376
LC0896968	19.165	19-20	2.76073150667899	99.5845060983782
LC0110615	19.165	19-20	2.3892192600251	99.5884911341586
LC0132641	19.165	19-20	1.87366929270679	99.4780863164938
LC0885485	19.165	19-20	2.186645610596	99.4672295938882
LC0285352	19.165	19-20	2.53886266467338	99.4780863164938
LC0135956	19.165	19-20	2.41054104789391	99.4780863164938
LC0259772	19.165	19-20	1.45909078960059	99.1167614586818
LC0250839	19.165	19-20	2.67130246351351	99.5884911341586
LC1024423	19.165	19-20	2.1638468757942	99.373471370657
LC0717465	19.165	19-20	1.95688845465008	99.5845060983782
LC0158928	19.165	19-20	1.39252108993193	99.2637461932332
LC0226930	19.165	19-20	2.23474500062805	99.5884911341586
LC0210127	19.165	19-20	2.37683234929081	99.5884911341586
LC0210640	19.165	19-20	2.62746827245971	99.5985279357645
LC0703774	19.165	19-20	2.03370515146785	99.4772818657017
LC0922037	19.165	19-20	3.14576493783133	99.5878568556494
LC0439527	19.165	19-20	2.00285692606112	99.4738253234131
LC0467850	19.165	19-20	2.55300870572736	99.5874421412759
LC0551272	19.165	19-20	2.76750464634561	99.4777893080708
LC0532223	19.165	19-20	2.110993517378	99.4777893080708
LC0710077	19.166	19-20	2.0907516896449	95.4738852222855
LC0348345	19.166	19-20	2.23307229572379	99.5884911341586
LC0687655	19.166	19-20	2.07477988233193	99.1557788944724
LC0260386	19.166	19-20	2.33521711645743	99.3777183004349
LC0439210	19.166	19-20	2.62371435681597	99.6821679491469
LC0377755	19.166	19-20	1.77437095984992	98.4604056496419
LC0617838	19.166	19-20	2.41237653650371	99.5879396984925
LC0746321	19.166	19-20	1.68033551341456	97.8276877761414
LC0910242	19.166	19-20	2.35970270827411	99.5844921757196
LC0138971	19.166	19-20	2.56314871109586	99.5884911341586
LC0249509	19.166	19-20	2.02771646220899	99.2639678822349
LC0132718	19.166	19-20	2.23466910818891	99.6821679491469
LC0156813	19.166	19-20	1.5910646070265	99.1569086651054
LC0224428	19.166	19-20	1.67145055421249	99.367681498829
LC0344258	19.166	19-20	2.33968988996648	99.6821679491469
LC0175563	19.166	19-20	1.87563993700417	99.4713951154232
LC0737552	19.166	19-20	1.51574141666937	98.4569554157183
LC0253911	19.166	19-20	2.3892192600251	99.4747407159585
LC0467572	19.166	19-20	2.4519398693651	99.4777893080708
LC0735401	19.166	19-20	2.23557894333013	99.3667068757539
LC0111054	19.166	19-20	1.92634244662566	99.5884911341586
LC0191619	19.166	19-20	2.2526831619322	99.4780863164938
LC0796123	19.166	19-20	2.21039878865224	99.3734083902962
LC0731384	19.166	19-20	2.35185426047875	99.5845896147404
LC0750414	19.166	19-20	2.3064679187148	99.5845060983782
LC0605582	19.166	19-20	2.59669603752812	99.4773869346734
LC0353663	19.166	19-20	2.33741932432967	99.5884635974304
LC0926300	19.166	19-20	2.54389429180469	99.5845060983782
LC0169150	19.166	19-20	2.19456983922864	99.6821679491469
LC0167678	19.166	19-20	2.14569352390422	99.5884911341586
LC0410554	19.167	19-20	2.42491428912399	99.2639678822349
LC1014442	19.167	19-20	2.60263505062378	99.584464327603
LC0277134	19.167	19-20	2.32434419893904	99.5884911341586
LC0365214	19.167	19-20	2.40263961289709	99.5851455336233
LC0227562	19.167	19-20	2.50495993290861	99.5884911341586
LC0376139	19.167	19-20	2.62756042609471	99.5884911341586
LC0401510	19.167	19-20	2.41921202262308	99.5851455336233
LC0442506	19.167	19-20	2.38689116945243	99.5884911341586
LC0363388	19.167	19-20	2.14943466634317	99.5851455336233
LC0170104	19.167	19-20	2.63373097288536	99.5884911341586
LC0405327	19.167	19-20	1.69486832798246	98.6617597858816
LC0505002	19.167	19-20	2.22091836355655	99.2668965286379
LC0207674	19.167	19-20	1.40380661054742	97.8521244563399
LC0629023	19.167	19-20	2.27016622926069	99.3735343383585
LC1025349	19.167	19-20	2.44870631990508	99.5845478607565
LC0182022	19.167	19-20	2.5950771570077	99.5851455336233
LC0884110	19.167	19-20	2.44045251824962	99.587732528909
LC0416003	19.168	19-20	2.3936629306675	99.5884911341586
LC0415814	19.168	19-20	1.94566549943213	99.1569086651054
LC0591788	19.168	19-20	2.3979921208832	99.4773869346734
LC0413900	19.168	19-20	1.63245729218472	98.6818333890933
LC0680115	19.168	19-20	2.3913586024874	99.4773869346734
LC0885610	19.168	19-20	2.3622562207831	99.5878568556494
LC0223912	19.168	19-20	1.59681693591559	99.1569086651054
LC0881729	19.168	19-20	1.5794405971398	98.06494810847
LC0842695	19.168	19-20	2.14210777173131	99.4771241830065
LC0355424	19.168	19-20	2.45871337193374	99.5884498276843
LC1005121	19.168	19-20	2.72023374750783	99.5845478607565
LC0158854	19.168	19-20	2.42813479402879	99.6821041359925
LC0201145	19.168	19-20	2.64649194864631	99.6855135496822
LC1033274	19.168	19-20	2.47479881880063	99.5845478607565
LC0128905	19.168	19-20	2.9079324164503	99.6821679491469
LC0168644	19.168	19-20	2.2877569549952	99.5849928043107
LC0550846	19.168	19-20	2.46311623590484	99.3706691661367
LC0363088	19.168	19-20	2.37861590203122	99.5884911341586
LC0180952	19.168	19-20	2.31386722036915	99.4780863164938
LC0711138	19.168	19-20	2.63548374681491	99.587732528909
LC0388780	19.168	19-20	2.39553606211844	99.5985279357645
LC0346919	19.168	19-20	2.45061856345173	99.5851455336233
LC0381662	19.168	19-20	2.52704959489276	99.5851455336233
LC0242877	19.168	19-20	2.75217910084063	99.5884911341586
LC0425859	19.168	19-20	2.2992675316086	99.5884911341586
LC0430082	19.168	19-20	2.58074255648491	99.6855135496822
LC0152155	19.169	19-20	1.98708502962412	99.1669454667113
LC0731962	19.169	19-20	2.07773117965239	99.4740368509213
LC0822418	19.169	19-20	2.56856544007045	99.5845060983782
LC0157529	19.169	19-20	2.55982286871298	99.5884911341586
LC0350634	19.169	19-20	2.23827197792583	99.5851455336233
LC0380054	19.169	19-20	1.67015304519218	99.4513215122114
LC0413167	19.169	19-20	2.602168551379	99.6821679491469
LC0554023	19.169	19-20	2.86012230333888	99.6819870786329
LC0712694	19.169	19-20	1.75480685535442	98.961508827175
LC0192845	19.169	19-20	1.77641058880734	99.5884911341586
LC0954410	19.169	19-20	2.35370470357216	99.5845896147404
LC0093812	19.169	19-20	1.79434860389608	98.5671721736802
LC0123134	19.169	19-20	2.22636787585649	99.3743726998996
LC0231276	19.169	19-20	2.37471169514026	99.5851455336233
LC0508229	19.169	19-20	2.03076159095102	99.4777893080708
LC0715980	19.169	19-20	1.67559505638675	98.5674119694738
LC0190508	19.169	19-20	2.3909880666159	99.5851455336233
LC0144734	19.169	19-20	1.84229713432807	99.2673134827702
LC0538167	19.169	19-20	2.42313113948543	99.5879396984925
LC0213978	19.169	19-20	1.62252486240357	99.1569086651054
LC0877771	19.169	19-20	2.30969402956584	99.4737724149489
LC0139962	19.169	19-20	2.15772868371145	99.0799598527936
LC0707906	19.169	19-20	1.64748077317368	97.2787521756594
LC0905183	19.169	19-20	2.8216707106294	99.5845060983782
LC0174956	19.169	19-20	2.28119250360532	99.5851455336233
LC0824061	19.169	19-20	2.06043340670274	99.2661841576196
LC0246783	19.169	19-20	2.75752508315115	99.5884911341586
LC0287254	19.169	19-20	1.4884096889032	95
LC0126417	19.17	19-20	2.145072037705	99.2673134827702
LC0356548	19.17	19-20	2.49821403317982	99.5851455336233
LC0452272	19.17	19-20	2.51558245089823	99.4744418036354
LC0249926	19.17	19-20	2.18993925492751	99.5884911341586
LC0965372	19.17	19-20	1.66922387393081	99.2627592909085
LC0224242	19.17	19-20	2.21611309731518	99.4780863164938
LC0100218	19.17	19-20	1.8650447216931	98.4576781532285
LC0279740	19.17	19-20	2.05728564441821	99.4713951154232
LC0285284	19.17	19-20	2.13193929521042	99.5884911341586
LC0435302	19.17	19-20	2.45003344759253	99.4747407159585
LC0473186	19.17	19-20	2.1002671293576	97.221571318582
LC0420728	19.17	19-20	1.40088321554836	95.7611241217799
LC0518781	19.17	19-20	2.35566219858541	99.584909450005
LC0606224	19.17	19-20	2.93323412871481	99.5879396984925
LC0933121	19.17	19-20	2.78459589828907	99.5845478607565
LC0378588	19.17	19-20	2.33181181599674	99.4713066755898
LC0412936	19.17	19-20	2.46743050423905	99.5884911341586
LC0188527	19.17	19-20	1.78483117812447	99.581799933088
LC0985280	19.171	19-20	2.69521015758051	99.5845060983782
LC0240641	19.171	19-20	2.18035529644879	99.5851455336233
LC0407131	19.171	19-20	2.25124876230584	99.4780863164938
LC0997261	19.171	19-20	2.70257699996383	99.5878982812343
LC0159422	19.171	19-20	1.19284611518884	95
LC1044115	19.171	19-20	1.58331215198308	99.0794362802531
LC0263263	19.171	19-20	2.62534332387961	99.5884911341586
LC0353852	19.171	19-20	2.3466658667422	99.4811715481172
LC0272387	19.171	19-20	2.4458220741617	99.5884911341586
LC0277920	19.171	19-20	2.08475496317935	99.3743726998996
LC0398425	19.171	19-20	2.05755200105453	99.5851455336233
LC0426988	19.171	19-20	1.17897694729317	96.5741050518568
LC0253511	19.171	19-20	2.42818340636194	99.6554031448645
LC0742813	19.171	19-20	1.96392942202656	98.5674119694738
LC0793167	19.171	19-20	2.30916155790464	99.4504758075325
LC0982055	19.171	19-20	2.7023702135783	99.5878982812343
LC0129246	19.171	19-20	2.11427729656159	99.5851455336233
LC0199112	19.171	19-20	2.17178494055412	99.3777183004349
LC0480077	19.171	19-20	2.54419211076503	99.5882569544405
LC0671149	19.171	19-20	2.12888370209977	99.4740368509213
LC0182560	19.171	19-20	2.25801436340674	99.5851455336233
LC0391508	19.171	19-20	1.76320330037077	99.1569086651054
LC0177061	19.171	19-20	2.70562427137892	99.5884911341586
LC0851785	19.171	19-20	2.60981843458286	99.5845060983782
LC0948994	19.171	19-20	2.36722542668583	99.5811553411071
LC0999569	19.171	19-20	2.82653478153439	99.5845060983782
LC0101607	19.171	19-20	2.08192310435106	99.3743726998996
LC0285654	19.171	19-20	2.40365233491133	99.5851455336233
LC0392998	19.171	19-20	2.29780426652529	99.5884911341586
LC0217720	19.171	19-20	1.83866022598894	99.4780863164938
LC0279183	19.172	19-20	2.3238500038468	99.5884911341586
LC0775373	19.172	19-20	1.70901541697212	97.9638994005559
LC0250650	19.172	19-20	2.58268820629998	99.5884911341586
LC0096127	19.172	19-20	1.36623612371829	97.8956172632988
LC0380672	19.172	19-20	2.12810834910311	99.2806958849113
LC0129136	19.172	19-20	2.33893435297639	99.5885737222371
LC0855772	19.172	19-20	1.64650175003161	99.1556091676719
LC0210027	19.172	19-20	2.60656407435003	99.5851455336233
LC0515371	19.172	19-20	2.49073080834892	99.4777893080708
LC0775435	19.172	19-20	2.70103234159194	99.5845060983782
LC0154580	19.172	19-20	2.44046826982215	99.5851455336233
LC0401595	19.172	19-20	2.41465586290806	99.5883258584912
LC0417680	19.172	19-20	2.5614710924201	99.5918367346939
LC0776636	19.172	19-20	2.33191294877365	99.5845060983782
LC0476294	19.172	19-20	2.59845125265575	99.584909450005
LC0269383	19.173	19-20	2.25842175790164	99.5884911341586
LC0394809	19.173	19-20	2.79565064929914	99.5884911341586
LC0410993	19.173	19-20	2.20139712432045	99.5845617796837
LC0221912	19.173	19-20	2.05789421972453	98.7755102040816
LC0098361	19.173	19-20	1.84060787900929	99.367681498829
LC0193715	19.173	19-20	2.34425469255693	99.5884911341586
LC0268339	19.173	19-20	2.00552369267328	99.4780863164938
LC0375291	19.173	19-20	2.21042554163109	99.4747407159585
LC0425953	19.173	19-20	2.23954972084047	99.5884911341586
LC0189817	19.173	19-20	2.55130358189623	99.5851455336233
LC0922568	19.173	19-20	2.00393420617371	99.3665158371041
LC0347495	19.173	19-20	2.39967372148104	99.5851455336233
LC0405377	19.173	19-20	1.07298474462793	95
LC0140449	19.173	19-20	2.35675226214756	99.6821679491469
LC0343848	19.173	19-20	2.51142878431623	99.6554031448645
LC0407370	19.173	19-20	2.33773871723387	99.4779815285772
LC0420758	19.173	19-20	2.32512552621693	99.5851455336233
LC0230792	19.173	19-20	1.97409700379413	99.3308798929408
LC0751657	19.173	19-20	2.20251556178153	99.3734083902962
LC0406371	19.173	19-20	1.93711651076705	99.5851455336233
LC0568650	19.173	19-20	2.29125782028815	99.4744418036354
LC0704971	19.174	19-20	2.43052653868064	99.4773869346734
LC0914787	19.174	19-20	2.86375099426293	99.5845060983782
LC0447194	19.174	19-20	2.16722869417599	99.5882569544405
LC0127403	19.174	19-20	2.66306927906495	99.1267982602877
LC0676120	19.174	19-20	2.1751927883866	99.4773869346734
LC0155256	19.174	19-20	1.51441492058037	99.2673134827702
LC0265940	19.174	19-20	2.66998594100948	99.5851455336233
LC0502540	19.174	19-20	2.80073769303751	99.3740166705721
LC0438124	19.174	19-20	2.86189269039145	99.6819870786329
LC0128196	19.174	19-20	2.36036617305327	99.5884085129166
LC0791376	19.174	19-20	2.06818586174616	99.3730932984679
LC0449863	19.174	19-20	2.79531680665612	99.6853345830683
LC0594395	19.174	19-20	2.5493221182943	99.5879396984925
LC0980851	19.174	19-20	2.78199937241794	99.4739311084305
LC0202670	19.174	19-20	1.90047637138926	99.5884911341586
LC0755088	19.174	19-20	2.59949006512543	99.5877463466953
LC0222749	19.174	19-20	2.15155370454298	99.4747407159585
LC0420329	19.174	19-20	2.75757821203637	99.5884911341586
LC0262229	19.174	19-20	2.26561958315388	99.6854188280178
LC0454374	19.174	19-20	2.7366832809904	99.6819870786329
LC0770281	19.174	19-20	2.59896550202363	99.5845060983782
LC0925726	19.174	19-20	2.69124951654307	99.587732528909
LC0140026	19.175	19-20	2.33138680097482	99.5884911341586
LC0249617	19.175	19-20	2.42273753394639	99.5851455336233
LC0166366	19.175	19-20	2.37686882163867	99.4779815285772
LC0203153	19.175	19-20	2.05334739216927	99.5416527266644
LC0378240	19.175	19-20	2.32915371079282	99.5884911341586
LC0827103	19.175	19-20	1.83537345247001	99.2661841576196
LC0860069	19.175	19-20	2.5570498090441	99.5837110148723
LC0139574	19.175	19-20	2.52005098806282	99.5851455336233
LC0446812	19.175	19-20	1.74350976472843	95
LC0274387	19.175	19-20	2.22672875685699	99.4747407159585
LC0374904	19.175	19-20	2.67253193541504	99.6821679491469
LC0149409	19.175	19-20	1.50650503240487	98.8323854131817
LC0192994	19.175	19-20	2.17193112335597	99.6821679491469
LC0200804	19.175	19-20	2.18639121569549	99.6821679491469
LC0198963	19.175	19-20	1.58523506336578	99.1569086651054
LC0950757	19.175	19-20	2.67866402991157	99.4773344054679
LC0156592	19.175	19-20	2.36632955051911	99.5851455336233
LC0543772	19.175	19-20	2.42074765476948	99.4777893080708
LC0604752	19.175	19-20	2.38252132418968	99.5879396984925
LC0353160	19.175	19-20	1.69688037168276	99.2639678822349
LC0349392	19.175	19-20	2.55868457570005	99.5884911341586
LC0242509	19.175	19-20	2.55953558148424	99.5884911341586
LC0429494	19.175	19-20	2.68857108676739	99.6554031448645
LC0180874	19.176	19-20	2.23317385538094	99.5851455336233
LC0266509	19.176	19-20	2.37670467194698	99.5851455336233
LC0452298	19.176	19-20	2.63392271215388	99.0024436782379
LC0687899	19.176	19-20	2.28119250360532	99.5841159109203
LC0231271	19.176	19-20	2.484612988015	99.5851455336233
LC0470658	19.176	19-20	2.6477545046228	99.5884911341586
LC0505553	19.176	19-20	2.63135243580404	99.4744418036354
LC0941839	19.176	19-20	2.44712700919985	99.5778045838359
LC0141041	19.176	19-20	2.57631831009958	99.5918367346939
LC0425867	19.176	19-20	2.44759210882154	99.5918367346939
LC0161588	19.176	19-20	2.00522342485814	99.2639678822349
LC0222415	19.176	19-20	2.22427401429426	99.4747407159585
LC0925202	19.176	19-20	1.89131439938214	99.2594826430773
LC1035119	19.176	19-20	2.73761400613359	99.5845478607565
LC0157461	19.176	19-20	1.60021030640933	99.367681498829
LC0346572	19.176	19-20	2.11474438754513	99.5784543325527
LC0815464	19.176	19-20	2.55850457218195	99.5845060983782
LC0262210	19.176	19-20	1.84997191232885	99.2673134827702
LC0399864	19.176	19-20	2.08660894457295	99.3777183004349
LC0508755	19.176	19-20	2.62097883031362	99.5882569544405
LC0705296	19.176	19-20	2.09583162493833	99.4740368509213
LC0228702	19.176	19-20	1.87308798559029	99.1569086651054
LC0246058	19.176	19-20	2.43963264822726	99.5884911341586
LC0439772	19.176	19-20	2.52602895620343	99.5884911341586
LC0189509	19.176	19-20	2.31003446913599	99.4747407159585
LC0355455	19.176	19-20	2.29065776640913	99.5851455336233
LC0165216	19.176	19-20	2.16814377549596	99.5851455336233
LC0166852	19.176	19-20	2.53223189257381	99.267288969186
LC0390562	19.176	19-20	2.58717197086732	99.5951823352292
LC0455076	19.176	19-20	2.75058552734101	99.6821679491469
LC0692945	19.176	19-20	2.4126956916035	99.5879396984925
LC0350938	19.176	19-20	2.82970249726528	99.5851455336233
LC1023999	19.176	19-20	2.55298439389138	99.4773344054679
LC0716741	19.177	19-20	2.10873410860236	99.3735343383585
LC0429911	19.177	19-20	2.48754842743671	99.5884085129166
LC0671579	19.177	19-20	2.43581252504584	99.5845896147404
LC0445803	19.177	19-20	2.92658936853996	98.8417634653366
LC0177688	19.177	19-20	1.34674405460485	98.0327868852459
LC0361400	19.177	19-20	2.3867129388586	99.4780863164938
LC0399366	19.177	19-20	2.57070635329385	99.5918367346939
LC0789167	19.177	19-20	2.33625955201419	99.4739311084305
LC0581701	19.177	19-20	2.92308333104376	99.5912897822446
LC0873842	19.177	19-20	2.81844364627785	99.5845060983782
LC0881909	19.177	19-20	1.62293896921149	97.9444258453298
LC0189096	19.177	19-20	1.91270020819086	99.4780863164938
LC0230456	19.177	19-20	2.12927086012132	99.5884911341586
LC0543595	19.177	19-20	2.87239521470664	99.6815713615338
LC0195541	19.177	19-20	1.75373622217501	99.4780863164938
LC0579905	19.177	19-20	2.62481818556473	99.6850921273032
LC0753427	19.177	19-20	2.2752422305559	99.3734083902962
LC0776740	19.177	19-20	2.06250677520868	99.3667068757539
LC0272653	19.177	19-20	2.44541736976592	99.5884911341586
LC0997776	19.177	19-20	2.77388879188938	99.5878982812343
LC0163764	19.178	19-20	2.0520009801013	98.6717965874874
LC0127059	19.178	19-20	2.38133172245789	99.5884911341586
LC0152734	19.178	19-20	2.45903042481045	99.5851455336233
LC0272450	19.178	19-20	1.60745502321467	98.4607662707044
LC0265927	19.178	19-20	2.48392946321224	99.3777183004349
LC0604568	19.178	19-20	2.91769452042799	99.5912897822446
LC0182268	19.178	19-20	2.55844455442617	99.5851455336233
LC0908460	19.178	19-20	2.57532642743649	99.4738076884405
LC0677745	19.178	19-20	2.37399638426233	98.0245756185757
LC0102142	19.178	19-20	1.36361197989214	99.156739392317
LC0530119	19.178	19-20	2.91363374171936	99.5881742391268
LC1043582	19.178	19-20	2.30109513495094	99.5845478607565
LC1028383	19.178	19-20	2.52723021763753	99.5878982812343
LC0094083	19.178	19-20	1.78161178249315	99.2673134827702
LC0097520	19.178	19-20	1.89114703044877	99.4747407159585
LC0212271	19.178	19-20	2.5877670717927	99.5851455336233
LC0456206	19.178	19-20	2.59568356735527	99.5884911341586
LC0575784	19.178	19-20	2.08037391670131	99.4773869346734
LC0096864	19.179	19-20	1.95731989685534	99.367681498829
LC0252921	19.179	19-20	2.33951106574631	99.3777183004349
LC0280948	19.179	19-20	2.46814047426064	99.5881466599699
LC0197233	19.179	19-20	2.1397846642937	99.5884911341586
LC0390337	19.179	19-20	1.04532297878666	95
LC0723141	19.179	19-20	2.27112105570413	99.5845896147404
LC0508918	19.179	19-20	2.53761763642098	99.6819870786329
LC0591127	19.179	19-20	2.81464041456664	99.5879396984925
LC0161406	19.179	19-20	2.16873312893408	99.4779815285772
LC0146574	19.179	19-20	2.20126053225079	99.5851455336233
LC0165800	19.179	19-20	2.00341744520219	99.5851455336233
LC0734204	19.179	19-20	2.10349584410977	99.3734083902962
LC0197267	19.179	19-20	2.17423430494102	99.4747407159585
LC0708160	19.179	19-20	2.26750025939327	99.4740368509213
LC0988852	19.179	19-20	2.32774707125246	99.5845060983782
LC0389197	19.179	19-20	2.22068327797435	99.5884911341586
LC0228505	19.179	19-20	1.98118413739835	99.2639678822349
LC0440494	19.179	19-20	2.44694082979635	99.5884911341586
LC0148856	19.179	19-20	2.36065020511975	99.5851455336233
LC0998550	19.179	19-20	2.41783691162632	99.5878982812343
LC0467879	19.18	19-20	2.61784921756385	99.6819870786329
LC0634305	19.18	19-20	2.65010344422553	99.5879396984925
LC0264833	19.18	19-20	2.60006853513571	99.5884911341586
LC0411730	19.18	19-20	2.30137729234934	99.5918367346939
LC0637720	19.18	19-20	1.34752515999869	98.0251707055831
LC0276727	19.18	19-20	1.73110505121592	98.3472733355637
LC0947268	19.18	19-20	2.40803634204553	99.5879396984925
LC0374079	19.18	19-20	2.6432848484675	99.6821679491469
LC0712838	19.18	19-20	2.92554413462531	99.5879396984925
LC0916982	19.18	19-20	2.75536406891814	99.5845060983782
LC0228588	19.18	19-20	1.68529378138678	99.0598862495818
LC0656667	19.18	19-20	2.50077146391062	99.4740368509213
LC0845683	19.18	19-20	2.61078787798035	99.5845060983782
LC0405308	19.18	19-20	2.13678396318336	99.3743726998996
LC1008354	19.18	19-20	2.69236214178502	99.5878982812343
LC0263731	19.18	19-20	2.44426345031715	99.5848955543653
LC0229256	19.18	19-20	2.27847922304632	99.4814319170291
LC0145000	19.18	19-20	1.83708315082319	98.568466118135
LC0785329	19.18	19-20	1.88394519503428	99.2628334003485
LC0430093	19.18	19-20	2.65286493914142	99.6821679491469
LC0139559	19.181	19-20	2.46167857010014	99.5851455336233
LC0149410	19.181	19-20	1.4201208480857	95
LC0225784	19.181	19-20	2.22940024017978	99.5878568556494
LC0287068	19.181	19-20	2.13573674350947	99.4747407159585
LC0680563	19.181	19-20	2.34153344144041	99.4840871021776
LC0230172	19.181	19-20	2.42785922131207	99.6821679491469
LC0218773	19.181	19-20	2.37827068309636	99.5884911341586
LC0370605	19.181	19-20	2.4872656744192	99.6821679491469
LC0540734	19.181	19-20	1.60724050383174	98.5137080306631
LC0736416	19.181	19-20	2.38252132418968	99.3735343383585
LC0198025	19.181	19-20	2.20959543200086	99.586846259783
LC0126925	19.181	19-20	2.3296825692971	99.3777183004349
LC0459650	19.181	19-20	2.67970946073694	99.6821679491469
LC0708154	19.181	19-20	2.31590739966626	99.5845896147404
LC0751475	19.181	19-20	2.1852871125752	99.2663316582915
LC0393293	19.181	19-20	2.01949016299751	99.2673134827702
LC0367695	19.181	19-20	2.43081653018432	99.5851455336233
LC0569196	19.181	19-20	1.97423527744303	99.3400335008375
LC1038737	19.181	19-20	2.07441412984114	99.2662579153684
LC0161569	19.181	19-20	2.07794899850603	99.5883671898531
LC0415935	19.181	19-20	2.23530114031999	99.3743726998996
LC0842277	19.181	19-20	2.824021642833	99.587732528909
LC0455669	19.182	19-20	2.69397303800404	99.4777893080708
LC0555809	19.182	19-20	2.32172267434601	95
LC0642120	19.182	19-20	2.59194344194442	99.5845896147404
LC0265060	19.182	19-20	1.93591013643051	99.4780863164938
LC0455522	19.182	19-20	2.39731417390885	99.2635490242025
LC0948668	19.182	19-20	2.16157761104887	98.8684298627385
LC0413218	19.182	19-20	2.79110089923697	99.6821679491469
LC0476738	19.182	19-20	2.64007378406539	99.6819870786329
LC0811014	19.182	19-20	2.2001114596238	99.5844225484282
LC0348944	19.182	19-20	1.80570470443386	98.0729340916695
LC1026254	19.182	19-20	2.6614056394462	99.5878982812343
LC0285720	19.182	19-20	2.61055370531709	99.5884911341586
LC0245185	19.182	19-20	2.59368472586197	99.5884911341586
LC0253009	19.182	19-20	2.29409129247696	99.3743726998996
LC0361317	19.182	19-20	2.53402610605613	99.585103891324
LC0846086	19.182	19-20	2.09373678456234	99.4538265648036
LC0705005	19.182	19-20	2.30768853959516	99.5845896147404
LC0729845	19.183	19-20	2.46908529912312	99.587732528909
LC0266075	19.183	19-20	2.52390247273382	99.5851455336233
LC0285892	19.183	19-20	1.72607487021537	98.0528604884577
LC0806372	19.183	19-20	2.26951294421792	99.3667068757539
LC0253201	19.183	19-20	2.34181028885651	99.5851455336233
LC0677252	19.183	19-20	2.27471191416796	99.5879396984925
LC0557770	19.183	19-20	2.1698507018615	99.2635490242025
LC0491450	19.183	19-20	2.28641155589598	98.5672681016302
LC1022705	19.183	19-20	2.56574159235898	99.5879396984925
LC0452780	19.183	19-20	2.76064108360617	99.6819870786329
LC0538473	19.183	19-20	2.64552051490587	99.5882569544405
LC0568307	19.183	19-20	2.53454643965407	99.678391959799
LC1021663	19.183	19-20	2.668935426718	99.5879396984925
LC1029437	19.183	19-20	2.72522536223088	99.5845478607565
LC0197721	19.183	19-20	1.81431420020746	98.5714285714286
LC0562749	19.183	19-20	3.00585374766537	99.6819870786329
LC0102071	19.183	19-20	2.3727279408856	99.5884911341586
LC0355109	19.183	19-20	2.53220638934508	99.5884911341586
LC0441093	19.183	19-20	2.71890009374063	99.5884911341586
LC0497616	19.183	19-20	2.19983742220816	96.9674655241666
LC0247336	19.183	19-20	2.65344407575465	99.6821679491469
LC0260712	19.183	19-20	2.17568572826208	99.4780863164938
LC0168421	19.184	19-20	2.2487332298048	99.5851455336233
LC0271360	19.184	19-20	2.24721197074211	99.5851455336233
LC0541180	19.184	19-20	2.36908592082151	99.5882569544405
LC0563655	19.184	19-20	1.71775369321072	99.1564288822683
LC0213049	19.184	19-20	1.85021724179839	99.2673134827702
LC0441013	19.184	19-20	2.65288425614273	99.5884911341586
LC0634690	19.184	19-20	2.51527760376796	99.5845896147404
LC1022132	19.184	19-20	2.73426362891285	99.5845478607565
LC0721723	19.184	19-20	1.24846371755103	95
LC0132309	19.184	19-20	2.59473498859029	99.6821679491469
LC0197544	19.184	19-20	2.05426823954719	99.4780863164938
LC0575924	19.184	19-20	1.98739809913702	99.2663316582915
LC0377504	19.184	19-20	2.36877019859022	99.5884911341586
LC0776605	19.184	19-20	2.54059222480595	99.5878568556494
LC0196342	19.184	19-20	2.8349163938916	99.6855135496822
LC0162447	19.184	19-20	1.457730548246	98.6087887097853
LC0173106	19.184	19-20	2.56747337696026	99.5851455336233
LC0195640	19.184	19-20	2.16106838547117	99.5884911341586
LC0210530	19.185	19-20	2.38895331658928	99.4178655068585
LC0283343	19.185	19-20	2.17076028088121	99.4780863164938
LC0277178	19.185	19-20	1.05614226205905	95
LC0177025	19.185	19-20	2.54115472583255	99.6821785821819
LC0592329	19.185	19-20	2.22587762863952	99.3634840871022
LC0179069	19.185	19-20	1.95259873452977	99.4780863164938
LC0515643	19.185	19-20	2.51869814695026	99.4744418036354
LC0528986	19.185	19-20	2.86528760742191	99.584909450005
LC0778929	19.185	19-20	1.83052451409726	98.4466019417476
LC1038082	19.185	19-20	2.17178494055412	99.5845478607565
LC0190694	19.185	19-20	1.89647110047928	99.2673134827702
LC0503629	19.185	19-20	2.47199540197482	99.4543567770227
LC0538702	19.185	19-20	2.38107896324283	99.4744418036354
LC0260615	19.185	19-20	2.34279759145937	99.5884911341586
LC0644886	19.185	19-20	2.08116721471347	99.3668977992162
LC0805790	19.185	19-20	2.58755382747949	99.4539912236626
LC0156455	19.185	19-20	2.29025726939452	99.4780863164938
LC0708164	19.185	19-20	1.89114703044877	99.4771241830065
LC0852409	19.185	19-20	2.43676673917345	99.4772818657017
LC0797482	19.185	19-20	2.07353506505878	99.4740368509213
LC0342854	19.185	19-20	2.30616759157285	99.5918367346939
LC0668325	19.185	19-20	2.23761912994619	99.5845896147404
LC0608647	19.186	19-20	2.23431476801268	99.5845896147404
LC0197290	19.186	19-20	2.86238782367719	99.6821679491469
LC0374579	19.186	19-20	2.22899031084072	99.5851455336233
LC0663673	19.186	19-20	2.07048117506602	98.6779127757138
LC0524962	19.186	19-20	2.37912414607039	99.4771066568345
LC0686814	19.186	19-20	2.52262678140424	99.5845896147404
LC1024573	19.186	19-20	1.97804349390996	99.2327537105907
LC0680376	19.186	19-20	2.75874540615986	99.5878568556494
LC0349422	19.186	19-20	2.4417265482104	99.5851455336233
LC0405996	19.186	19-20	2.49039396098156	99.4747407159585
LC0263326	19.186	19-20	2.28688291982679	99.5851455336233
LC0705788	19.186	19-20	2.43277694076486	99.5879396984925
LC0861765	19.186	19-20	2.75662089626378	99.5843807608513
LC0890095	19.186	19-20	2.72458713897627	99.5878568556494
LC0453271	19.186	19-20	2.77865040208059	99.6819870786329
LC0451038	19.186	19-20	2.88764542730585	99.5715194322632
LC0574754	19.186	19-20	2.53200230958243	99.5879396984925
LC0126060	19.186	19-20	2.07729521393209	99.2639678822349
LC0211575	19.186	19-20	1.46597736828582	99.1299692142953
LC0353804	19.186	19-20	2.26097721137248	96.7514218802275
LC0785807	19.186	19-20	2.21007762429529	99.3734083902962
LC0569746	19.187	19-20	2.5647015637125	99.4744418036354
LC0826875	19.187	19-20	1.95342139968104	98.346166722464
LC0261339	19.187	19-20	2.40038254804543	99.5884911341586
LC0187484	19.187	19-20	2.64109716179693	99.5883671898531
LC0269702	19.187	19-20	2.31262158258698	99.3777183004349
LC0784628	19.187	19-20	1.96637642308892	99.1922238981062
LC0180522	19.187	19-20	1.64855515566267	97.8387420541987
LC0193027	19.187	19-20	1.75296986502908	98.4710605553697
LC0746300	19.187	19-20	2.34181028885651	99.4740368509213
LC0961130	19.187	19-20	2.18184358794477	95
LC0399613	19.187	19-20	2.59737702547438	99.6821679491469
LC0373385	19.187	19-20	2.64943222324162	99.5884911341586
LC0282759	19.187	19-20	2.29545713807256	99.5884911341586
LC0464295	19.187	19-20	2.19722540611819	99.5882569544405
LC0392757	19.187	19-20	1.86516321950609	99.0933422549348
LC0456871	19.187	19-20	2.27526527310701	99.3773641750075
LC0948714	19.187	19-20	2.52426626876698	99.5878568556494
LC0129368	19.187	19-20	2.15103258175644	99.5884911341586
LC0257811	19.187	19-20	2.01384799587183	99.4780688547626
LC0744132	19.187	19-20	2.04813092702897	99.3764039293258
LC0144955	19.187	19-20	1.78326023287295	99.367681498829
LC0838259	19.187	19-20	2.50044231785749	99.5844225484282
LC0864856	19.188	19-20	3.00231296240541	99.5845060983782
LC0974568	19.188	19-20	2.60357736815147	99.5845060983782
LC0257399	19.188	19-20	2.02333478253831	99.4780863164938
LC0909150	19.188	19-20	1.12872228433843	97.0739872782056
LC0908175	19.188	19-20	2.82591920665859	99.587732528909
LC0356976	19.188	19-20	1.88806711340744	98.056206088993
LC0415269	19.188	19-20	2.59824319165362	99.5884911341586
LC0253536	19.188	19-20	2.20232481282955	99.5884911341586
LC0473393	19.188	19-20	2.88397356082782	99.584909450005
LC0484899	19.188	19-20	2.47966167105723	99.4811368125063
LC0152235	19.188	19-20	2.08041000715564	99.474846133262
LC0259096	19.188	19-20	2.73325345484249	99.6855135496822
LC1011953	19.188	19-20	2.53077581301041	99.4739839849901
LC0377316	19.188	19-20	2.43511143312649	99.6821679491469
LC0244056	19.188	19-20	2.25020035967899	99.3777183004349
LC0849475	19.188	19-20	2.53607843349697	99.5845060983782
LC0141383	19.188	19-20	2.85644490547298	99.5884911341586
LC0152199	19.188	19-20	1.60205999132796	98.7590313085363
LC0373450	19.188	19-20	1.67052415778208	95
LC0425078	19.188	19-20	2.40779866084079	99.4814319170291
LC0680426	19.188	19-20	2.5067349717158	99.5845896147404
LC0194190	19.189	19-20	2.7004354444838	99.5884911341586
LC0191272	19.189	19-20	2.28688291982679	99.4479759116762
LC0259081	19.189	19-20	2.66226661239531	99.6821679491469
LC0262502	19.189	19-20	1.82092358788132	99.3777183004349
LC0613618	19.189	19-20	2.04355874691473	99.5879396984925
LC0644597	19.189	19-20	2.53833490671711	99.5879396984925
LC0797621	19.189	19-20	2.11052237260132	99.3735343383585
LC0822969	19.189	19-20	2.52916076172113	99.5878568556494
LC0762114	19.189	19-20	2.17437966574899	99.4771241830065
LC0943542	19.189	19-20	2.09173728299166	99.5845060983782
LC0641681	19.189	19-20	1.85229696582693	99.1557788944724
LC1008237	19.189	19-20	2.73253046064327	99.5877739794892
LC0863029	19.189	19-20	2.50554337946115	99.5845060983782
LC0468460	19.189	19-20	2.76807544765174	99.5884911341586
LC0386548	19.189	19-20	2.31141476716236	99.5650719304115
LC0785812	19.189	19-20	2.30397320254031	99.4739311084305
LC0264627	19.189	19-20	1.9441370731581	99.0799598527936
LC0518953	19.189	19-20	2.66324849599003	99.3740166705721
LC0188376	19.189	19-20	2.04410838744612	99.5884911341586
LC0191760	19.189	19-20	2.08979917303616	99.4780863164938
LC0349948	19.189	19-20	2.60074425947094	99.6821679491469
LC0553979	19.189	19-20	1.9739125704197	99.4744418036354
LC0183576	19.189	19-20	2.28786888367856	99.4747407159585
LC0181091	19.189	19-20	1.54232738277397	99.2668474440092
LC0505385	19.189	19-20	1.89707700320942	95.0629267639577
LC0608075	19.189	19-20	2.69878756233812	99.5879396984925
LC0206555	19.189	19-20	2.5800578012867	99.5884911341586
LC0163383	19.19	19-20	2.09208873925581	99.4780863164938
LC0720405	19.19	19-20	2.51751259301644	99.5879396984925
LC0097174	19.19	19-20	1.75564621945668	99.1234233329988
LC0376255	19.19	19-20	2.45639640231069	99.5851455336233
LC0349674	19.19	19-20	1.85805571805036	99.4780863164938
LC0365076	19.19	19-20	2.19445883744353	99.2673134827702
LC0099677	19.19	19-20	1.80841355140037	99.2639678822349
LC0703620	19.19	19-20	2.35117765368428	99.4740368509213
LC0131826	19.19	19-20	1.65475393325293	99.4780863164938
LC0154244	19.19	19-20	1.92675390518974	99.5851455336233
LC0123277	19.19	19-20	2.30852172895932	99.4747407159585
LC0126076	19.19	19-20	2.09774305894488	99.4747407159585
LC0191036	19.19	19-20	2.17429245510271	97.1796587487454
LC1029695	19.19	19-20	1.8394780473742	98.5572255883239
LC0452418	19.19	19-20	2.21953213530016	95
LC0261764	19.191	19-20	2.19818955651682	99.5884911341586
LC0094298	19.191	19-20	1.76380222407459	99.1569086651054
LC0241554	19.191	19-20	2.22922094370274	99.3777183004349
LC0576483	19.191	19-20	2.58379934044897	99.5879396984925
LC0761203	19.191	19-20	2.59659709562646	99.5843807608513
LC0855094	19.191	19-20	2.86866206839484	99.5878154217352
LC0205952	19.191	19-20	2.37848874803181	99.3877551020408
LC0937781	19.191	19-20	2.63449742256935	98.7300629942367
LC0171571	19.191	19-20	2.67420875016955	99.6821679491469
LC0491810	19.191	19-20	2.71683772329952	99.6819870786329
LC0577213	19.191	19-20	2.99346709296823	99.6817420435511
LC0793426	19.191	19-20	1.92987852365678	99.2659627953746
LC0429101	19.191	19-20	2.27756337605592	99.5884911341586
LC0124879	19.191	19-20	2.61507637825202	99.5918367346939
LC0424554	19.191	19-20	2.63228516003059	99.5884911341586
LC0643396	19.191	19-20	2.53553462472419	99.4773869346734
LC1001387	19.191	19-20	2.0942614427205	98.6607292329327
LC0377612	19.191	19-20	2.5749452190785	99.5884911341586
LC1010216	19.192	19-20	2.54247685600963	99.5878982812343
LC0267062	19.192	19-20	1.94870630890485	99.4747407159585
LC0438703	19.192	19-20	3.06117341556187	99.6819870786329
LC0356339	19.192	19-20	2.32292186958309	99.4747407159585
LC0780669	19.192	19-20	2.53691179429362	99.5845060983782
LC0180825	19.192	19-20	2.31538249631499	99.5884911341586
LC0852421	19.192	19-20	2.14041375759107	99.5845060983782
LC0504728	19.192	19-20	2.23408682513897	99.3740166705721
LC0171778	19.192	19-20	2.21327862999279	99.5884911341586
LC0369021	19.192	19-20	2.27618597407067	99.5918367346939
LC0139520	19.192	19-20	1.68743977454589	95
LC0410176	19.192	19-20	2.57012245140441	99.5884911341586
LC0432301	19.192	19-20	1.61310151696691	99.2668965286379
LC0594982	19.192	19-20	2.56106558867271	99.4740368509213
LC0377931	19.192	19-20	2.38322274207874	99.4747407159585
LC0145954	19.192	19-20	2.21242733272659	99.4747407159585
LC0179518	19.192	19-20	2.00030389978481	99.2673134827702
LC0176452	19.193	19-20	1.91190299604403	98.3472733355637
LC0941868	19.193	19-20	2.11885969540959	99.2628334003485
LC0149163	19.193	19-20	1.90346982850717	99.5851455336233
LC0436588	19.193	19-20	2.52129502925121	99.5884911341586
LC0388787	19.193	19-20	2.02189187391911	99.4747407159585
LC0836017	19.193	19-20	2.77403495993125	99.5878568556494
LC0163889	19.193	19-20	1.93866980102268	99.2639678822349
LC0377497	19.193	19-20	2.6395163708884	99.5918367346939
LC0444742	19.193	19-20	1.90156729002845	99.1564288822683
LC0951104	19.193	19-20	2.32647923638096	99.4772293153715
LC0450384	19.193	19-20	2.8792048697219	99.5916044588759
LC0744650	19.193	19-20	2.02657411815033	99.3735343383585
LC0099056	19.193	19-20	1.90384933809668	98.7183777272119
LC0352805	19.193	19-20	2.48928332269049	99.5851455336233
LC0565908	19.193	19-20	2.51093355671559	99.4777368597255
LC0618486	19.193	19-20	2.96264867192843	99.5879396984925
LC0139872	19.193	19-20	2.60115789402805	99.5851455336233
LC0139932	19.193	19-20	2.50001680133491	99.5851455336233
LC0210079	19.193	19-20	2.5058009319495	99.474846133262
LC0441203	19.193	19-20	1.97676252326746	99.5851455336233
LC0202610	19.193	19-20	2.0701117827822	99.2673870136821
LC0237735	19.193	19-20	2.02501897228276	99.5851455336233
LC0893968	19.193	19-20	2.46064230024732	99.3801099048385
LC0187425	19.193	19-20	2.20008406366215	99.5851455336233
LC0157312	19.193	19-20	1.94650139056959	99.5884911341586
LC0428686	19.193	19-20	2.41627428099124	99.5918367346939
LC0566297	19.193	19-20	1.72680868252496	99.1557788944724
LC0467605	19.193	19-20	2.44079892094371	99.5884911341586
LC1011413	19.193	19-20	2.46877550498576	99.5878982812343
LC0553808	19.193	19-20	2.81497968376076	99.6815927067972
LC0210139	19.193	19-20	2.58704835710324	99.5851455336233
LC0688374	19.193	19-20	2.53896311732527	99.4773869346734
LC0869032	19.193	19-20	2.82090390938919	99.5845060983782
LC0206743	19.193	19-20	1.50974001557038	98.9628638340582
LC0265149	19.193	19-20	1.99791036734674	99.3743726998996
LC0566680	19.193	19-20	2.53233389051501	98.6611326817512
LC0356977	19.194	19-20	2.00940839915187	99.2673134827702
LC0346465	19.194	19-20	2.13760727050463	99.3709639642654
LC0734630	19.194	19-20	1.85272391079121	99.2626110273169
LC0858138	19.194	19-20	2.76570579968695	99.5845060983782
LC0286384	19.194	19-20	1.24772783290972	95
LC0387120	19.194	19-20	2.26138183728575	99.5851455336233
LC0391350	19.194	19-20	2.51851393987789	99.5884911341586
LC0273071	19.194	19-20	1.88784226510736	99.0799598527936
LC0628972	19.194	19-20	2.63175821423808	99.5879396984925
LC0205058	19.194	19-20	1.90384933809668	99.4747407159585
LC0279171	19.194	19-20	2.15570032755932	97.2800267648043
LC0744303	19.194	19-20	1.93841964579319	99.2628334003485
LC0287125	19.194	19-20	2.22476607404791	99.4780863164938
LC0384176	19.194	19-20	2.29874394348241	99.3743726998996
LC0471694	19.194	19-20	3.06195735443859	99.5949519633113
LC0187301	19.195	19-20	2.59649813117851	99.5884911341586
LC0192316	19.195	19-20	1.48557947698468	99.1569086651054
LC0408755	19.195	19-20	2.15878451772342	99.3743726998996
LC0860328	19.195	19-20	2.86344777618298	99.5878430452702
LC0362319	19.195	19-20	1.73623709890473	99.156711173577
LC1001087	19.195	19-20	2.19476402411089	99.5878982812343
LC0397655	19.195	19-20	2.03826240710478	99.4780863164938
LC0237843	19.195	19-20	1.9437911989293	99.1569086651054
LC0670200	19.195	19-20	2.67901884940098	99.5879396984925
LC0785368	19.195	19-20	1.90292709601726	99.266159568408
LC0422121	19.195	19-20	2.01824266745791	99.2639678822349
LC0517528	19.195	19-20	2.57421652718746	99.5916044588759
LC0913075	19.195	19-20	2.93578427950729	99.4739311084305
LC0978206	19.195	19-20	2.82821506465741	99.5845060983782
LC0105497	19.195	19-20	1.90655051910145	99.3743726998996
LC0229995	19.195	19-20	2.70982943318651	99.6855135496822
LC0273647	19.195	19-20	2.6899389725101	99.5884911341586
LC0163602	19.195	19-20	1.3163897510732	97.6279692204751
LC0174946	19.195	19-20	1.98739809913702	99.3777183004349
LC0442994	19.195	19-20	2.45651785780526	99.4780863164938
LC0697291	19.196	19-20	2.38377947239126	99.4740368509213
LC0730940	19.196	19-20	2.44760760356731	99.5845060983782
LC0264469	19.196	19-20	2.1070402902232	99.4746352563245
LC0386991	19.196	19-20	2.37513299351716	99.5516895282703
LC0711199	19.196	19-20	2.24804686935866	99.4770190083476
LC0351146	19.196	19-20	2.39220435637086	99.5884911341586
LC0683465	19.196	19-20	2.696443763139	99.5879396984925
LC0270997	19.196	19-20	2.39976022571037	99.5851455336233
LC0926635	19.196	19-20	2.52291348744922	99.5845896147404
LC0255508	19.196	19-20	1.50704587242733	99.2639678822349
LC0400824	19.196	19-20	2.4417265482104	98.7721646035463
LC0511590	19.196	19-20	2.21194774367943	99.5882569544405
LC0433794	19.196	19-20	2.48119889655156	99.5851455336233
LC0873806	19.196	19-20	2.66993951176796	99.4737724149489
LC0427219	19.196	19-20	2.2646525708469	99.3710270993643
LC0642539	19.196	19-20	2.17368148972846	99.4740368509213
LC0607079	19.196	19-20	2.59740994943537	99.5879120879121
LC0742197	19.196	19-20	1.3714373174041	98.4059475570142
LC0758881	19.196	19-20	2.13484620892477	99.5843807608513
LC0980288	19.196	19-20	2.63282158227898	99.5844921757196
LC0223984	19.196	19-20	2.08253405287271	99.2706590833054
LC0285048	19.196	19-20	2.65456155474174	99.5884360570167
LC0453038	19.196	19-20	2.25760658639231	97.4587935143845
LC0129521	19.196	19-20	2.12502558681995	99.5884911341586
LC0170825	19.196	19-20	1.16702179579026	97.3352972683449
LC0796057	19.196	19-20	2.2211794205985	97.8153062592146
LC0269574	19.196	19-20	2.08098704691089	99.3743726998996
LC0257724	19.196	19-20	2.31116027287913	99.5851455336233
LC0727208	19.196	19-20	1.93115263852329	99.4739311084305
LC0162336	19.196	19-20	1.48258776952677	98.0060220809635
LC0166272	19.196	19-20	2.36705759061284	99.4747407159585
LC0369135	19.196	19-20	2.58179042199025	99.5884911341586
LC0196001	19.197	19-20	2.37912414607039	99.5884911341586
LC0435646	19.197	19-20	2.30297993674825	99.5851455336233
LC0440267	19.197	19-20	2.54900326202579	99.5884911341586
LC0841134	19.197	19-20	2.33631961625354	99.4739311084305
LC0231835	19.197	19-20	2.60005762773597	99.4780863164938
LC0233673	19.197	19-20	2.30689659753937	99.4726411608612
LC0930926	19.197	19-20	1.9472866446778	99.5842971604814
LC0270338	19.197	19-20	2.20074109023513	99.5851455336233
LC0985238	19.197	19-20	1.9832202146481	99.4772818657017
LC0873945	19.197	19-20	2.35583449588494	99.4737724149489
LC0220190	19.197	19-20	2.31245240715244	99.4747407159585
LC0138991	19.197	19-20	2.3306977983393	99.4780863164938
LC0421761	19.197	19-20	2.67241191483063	99.6319839411174
LC0637364	19.197	19-20	2.48420015376363	99.5879396984925
LC0741632	19.197	19-20	1.99365662861546	98.7582005623243
LC0208958	19.198	19-20	2.13874466394889	99.3844095015055
LC0352558	19.198	19-20	2.21829912588517	99.5851455336233
LC0146461	19.198	19-20	2.29256617096401	99.5884911341586
LC0127804	19.198	19-20	1.83821922190763	99.2638940007361
LC0271280	19.198	19-20	2.44895353464459	99.5884911341586
LC0277794	19.198	19-20	1.85793526471943	99.2673134827702
LC0786870	19.198	19-20	2.33501636090359	99.4771241830065
LC0619519	19.198	19-20	2.1153108949105	99.4740368509213
LC0161307	19.198	19-20	1.86498546065979	99.4747407159585
LC0386773	19.198	19-20	2.61559237384182	99.5918367346939
LC0178298	19.198	19-20	1.86616914763377	99.5851455336233
LC0207881	19.198	19-20	1.52659770910345	98.3472733355637
LC0218207	19.198	19-20	1.89921841785137	99.2673134827702
LC0377512	19.198	19-20	2.54442773935364	99.5884911341586
LC0241953	19.198	19-20	2.59439255037543	99.5851455336233
LC0573760	19.198	19-20	2.3950466767844	99.5879396984925
LC0487624	19.198	19-20	2.99789291142995	99.4777893080708
LC0177288	19.198	19-20	2.25088332783397	99.6821679491469
LC0260212	19.198	19-20	1.7718813201901	99.2665773610181
LC0210738	19.199	19-20	2.65586805124862	99.5851455336233
LC0710820	19.199	19-20	2.45612300319438	99.5879396984925
LC0797548	19.199	19-20	2.11590992187706	99.376571141277
LC0155442	19.199	19-20	2.07062884405143	98.327199732352
LC0096118	19.199	19-20	1.29468662427944	97.7617932418869
LC0871336	19.199	19-20	1.55834850876162	95
LC0098727	19.199	19-20	1.26599637049508	97.9924381838257
LC0259693	19.199	19-20	2.73882018208568	99.6821679491469
LC0347263	19.199	19-20	2.08905687975978	99.367681498829
LC0496500	19.199	19-20	1.99865159599837	97.3758200562324
LC0703447	19.199	19-20	2.34486364979713	99.4740368509213
LC0932887	19.199	19-20	2.2568620058964	98.4566454636759
LC0220622	19.199	19-20	1.86799751034495	99.4747407159585
LC0186117	19.199	19-20	2.36629218221054	99.5884911341586
LC0427584	19.199	19-20	2.54145442874759	99.5848121609857
LC0228402	19.199	19-20	1.91597991414022	99.2673134827702
LC0964282	19.199	19-20	2.71572764618495	99.584464327603
LC0967499	19.199	19-20	2.91810376201175	99.5878982812343
LC0164221	19.199	19-20	1.85557972250172	98.8725326196052
LC0705075	19.199	19-20	2.14075937087037	99.4204355108878
LC0399489	19.199	19-20	2.12316537090292	99.5884911341586
LC0672840	19.199	19-20	2.60407477990735	99.5845896147404
LC0423466	19.2	19-20	2.16631168065959	99.2438942790231
LC0728309	19.2	19-20	2.74292927240602	99.587732528909
LC0169512	19.2	19-20	2.04328366557057	99.367681498829
LC0455828	19.2	19-20	2.58971508598502	99.5882569544405
LC0691463	19.2	19-20	2.76291102531821	99.5843807608513
LC0705375	19.2	19-20	2.57114959428288	99.5845060983782
LC0178047	19.2	19-20	1.80536490746645	99.3743726998996
LC0157243	19.2	19-20	1.31680875205302	97.6982268317163
LC0156385	19.2	19-20	2.15460653928362	99.4747407159585
LC0932563	19.2	19-20	2.24504357393061	99.5845060983782
LC0202512	19.2	19-20	1.55315454816963	98.3972964834209
LC0429854	19.2	19-20	2.50705938480212	99.6821679491469
LC0432778	19.2	19-20	2.41138397832798	99.5918367346939
LC0180588	19.2	19-20	2.24296359182148	99.3743726998996
LC0385680	19.2	19-20	2.51628411111398	99.5851455336233
LC0225090	19.2	19-20	2.44571315237996	99.5918367346939
LC0267045	19.2	19-20	1.34044411484012	97.861732030518
LC0532262	19.2	19-20	2.11697282286045	99.4777718264596
LC0814934	19.2	19-20	3.0626534207349	99.5878568556494
LC0967510	19.2	19-20	2.28733136272058	99.4738782212392
LC0198943	19.201	19-20	2.04147164061375	99.5884911341586
LC0147097	19.201	19-20	1.99078269180314	99.3743726998996
LC0274170	19.201	19-20	2.24231776371519	99.4780863164938
LC0438207	19.201	19-20	2.25710233265916	99.5884635974304
LC0903883	19.201	19-20	1.7865384804978	99.2494303712639
LC0152282	19.201	19-20	2.05161552300499	99.5851455336233
LC0146835	19.201	19-20	2.06844561835435	98.9694516010305
LC0104921	19.201	19-20	2.35715317582396	99.3775933609958
LC0181690	19.201	19-20	1.83097339732265	98.678487788558
LC0445502	19.201	19-20	1.8329557506046	99.367681498829
LC0240959	19.201	19-20	2.13921770013759	99.367681498829
LC0497928	19.201	19-20	2.39673969871123	99.585034468911
LC0129104	19.201	19-20	2.0690017170456	99.367850692354
LC0208116	19.201	19-20	2.0630329650391	99.4747407159585
LC0609774	19.201	19-20	2.39494173671336	99.5845896147404
LC0724603	19.201	19-20	2.29817600976655	99.584464327603
LC0396082	19.201	19-20	1.94600988476576	99.3609902977584
LC0441608	19.201	19-20	1.17405980772503	95
LC0358710	19.201	19-20	2.29025726939452	99.3743726998996
LC0953610	19.201	19-20	1.57898284270279	97.4963181148748
LC0166722	19.202	19-20	2.47261019759604	99.5851455336233
LC0194118	19.202	19-20	2.16497707711089	99.5918367346939
LC0982184	19.202	19-20	1.98041246160689	99.2661841576196
LC0138329	19.202	19-20	2.31130874600081	99.2641648270787
LC0140068	19.202	19-20	2.26620816980769	99.5883671898531
LC0211782	19.202	19-20	2.39955258660593	99.5851455336233
LC0358732	19.202	19-20	2.498930531742	99.5851455336233
LC0143761	19.202	19-20	2.08371756389895	99.4780863164938
LC0619058	19.202	19-20	2.23917430417808	99.4773869346734
LC0141021	19.202	19-20	2.66734086243072	99.6821679491469
LC0769655	19.202	19-20	1.95506206967503	99.4739311084305
LC0162697	19.202	19-20	1.77158748088126	98.3472733355637
LC1042935	19.202	19-20	2.5007029123846	99.5878982812343
LC0774159	19.202	19-20	2.42453863715405	99.5879396984925
LC0843211	19.202	19-20	2.313107595195	99.5878568556494
LC0638087	19.202	19-20	2.59614607483444	99.5879396984925
LC0591632	19.202	19-20	3.06047119279768	99.6819870786329
LC0343342	19.202	19-20	2.0591467194262	99.4780863164938
LC0190629	19.203	19-20	2.38705151447249	99.5884911341586
LC0197423	19.203	19-20	2.63665837111668	99.6808975177186
LC0263805	19.203	19-20	2.2952151238663	99.4780863164938
LC0145040	19.203	19-20	2.52980237406142	99.5884911341586
LC0435567	19.203	19-20	2.1852871125752	97.0190699230512
LC0686684	19.203	19-20	2.45788189673399	99.5879396984925
LC0920305	19.203	19-20	2.22762964957101	99.3734083902962
LC0939720	19.203	19-20	2.03217537696136	99.5843807608513
LC0168830	19.203	19-20	2.75149465767113	99.6855135496822
LC0099372	19.203	19-20	2.52613242123833	99.5884911341586
LC0193100	19.203	19-20	2.28474646957773	99.5884911341586
LC0370014	19.203	19-20	2.4322475382686	99.5884911341586
LC0181650	19.203	19-20	2.61467579590622	99.5884911341586
LC0486363	19.203	19-20	2.35761091015844	99.4744418036354
LC0170547	19.203	19-20	2.11544408343624	99.5884911341586
LC0425553	19.203	19-20	2.5985607184228	99.6821679491469
LC0936211	19.203	19-20	2.37582815753721	99.5879396984925
LC1039952	19.203	19-20	3.03614163750297	99.587870665103
LC0207805	19.203	19-20	1.94329661456665	99.0498494479759
LC0629861	19.203	19-20	2.57522249470085	99.5845896147404
LC0631547	19.203	19-20	3.28954659115863	99.6884422110553
LC0157277	19.203	19-20	1.9830396160461	99.5884911341586
LC0256977	19.203	19-20	1.79740604967638	98.6617597858816
LC0360112	19.203	19-20	2.36114208775333	99.5884911341586
LC0757520	19.203	19-20	2.62214146174089	99.5879396984925
LC0178285	19.203	19-20	1.7580030092998	99.263844738163
LC1007010	19.203	19-20	1.60948768985329	99.0685831071799
LC0098501	19.204	19-20	1.7279477095448	99.0998527640209
LC0849938	19.204	19-20	2.50001680133491	99.5845060983782
LC0192164	19.204	19-20	2.20739197797849	99.6821679491469
LC0366989	19.204	19-20	2.18075649230356	99.4780863164938
LC0582252	19.204	19-20	2.85103808722062	99.5879396984925
LC0125144	19.204	19-20	2.15118591808607	99.3844095015055
LC0172633	19.204	19-20	2.31380396899415	99.584464327603
LC0937926	19.204	19-20	2.0119508660594	99.5811553411071
LC0464684	19.204	19-20	2.17187265613968	99.4777893080708
LC0978034	19.204	19-20	2.65718975562088	99.584464327603
LC0433586	19.204	19-20	2.49871019652117	99.5884911341586
LC0560378	19.204	19-20	2.49609899213257	99.4777893080708
LC0194511	19.204	19-20	2.35970270827411	99.5884911341586
LC0206495	19.204	19-20	2.1240801568797	99.5851455336233
LC0247689	19.204	19-20	2.7717270793422	99.6821679491469
LC0398346	19.204	19-20	2.66215317515243	99.6821679491469
LC0627533	19.204	19-20	2.62440586759784	99.4773869346734
LC0841718	19.204	19-20	2.2558029853537	99.3667068757539
LC0222638	19.204	19-20	2.46384821405088	99.5851455336233
LC1036626	19.204	19-20	2.40045163995695	99.5845478607565
LC0369639	19.204	19-20	2.39387340414938	99.5951823352292
LC0219536	19.204	19-20	1.87915324618425	99.2673134827702
LC0359018	19.205	19-20	2.39929289804391	99.4747407159585
LC0659575	19.205	19-20	2.54510910233637	99.5845896147404
LC0257333	19.205	19-20	1.82451632800721	99.4747407159585
LC0267414	19.205	19-20	2.31169030111488	99.5884911341586
LC0271815	19.205	19-20	2.23456789763569	99.4777543436778
LC0756857	19.205	19-20	2.2965116246613	99.5845478607565
LC0887168	19.205	19-20	2.77344267527912	99.5878568556494
LC0135615	19.205	19-20	2.51417572040682	99.5884911341586
LC0204967	19.205	19-20	2.46728244761814	99.5884911341586
LC0565944	19.205	19-20	2.37049458496569	99.3740166705721
LC0140913	19.205	19-20	2.75699343652232	99.5884911341586
LC0850503	19.205	19-20	1.62675085368339	98.1523631008167
LC0514085	19.205	19-20	2.37714226665908	99.4743890190827
LC0239103	19.205	19-20	2.17181418105115	98.9695550351288
LC0508975	19.205	19-20	2.65994470861872	99.6819870786329
LC1001028	19.205	19-20	2.35658032864026	99.2629321897615
LC0123890	19.205	19-20	1.7791634237645	99.2638201044037
LC0443661	19.205	19-20	2.25117570000674	99.4777893080708
LC0658536	19.205	19-20	2.40222698152933	99.5845896147404
LC0349280	19.205	19-20	2.2915020491896	99.4780863164938
LC0395966	19.205	19-20	2.34336920022753	99.367681498829
LC0361157	19.205	19-20	1.84788099744538	99.1569086651054
LC0736492	19.205	19-20	2.41341712510937	99.3732193732194
LC0976186	19.205	19-20	2.76264105826674	99.5878982812343
LC0123485	19.206	19-20	2.16548174282216	99.0801445009366
LC0231020	19.206	19-20	1.79000352039049	99.1569086651054
LC0357740	19.206	19-20	2.35144842290912	99.5851455336233
LC1024622	19.206	19-20	2.78700681437986	99.5877739794892
LC0161085	19.206	19-20	1.99895644047049	99.5884911341586
LC0478196	19.206	19-20	1.96759477267189	99.3773641750075
LC0205346	19.206	19-20	2.06393352416304	99.4745825106255
LC0384976	19.206	19-20	2.1475217435376	99.5851455336233
LC0927183	19.206	19-20	1.7346398389877	97.8533873614413
LC0230662	19.206	19-20	2.1773921920761	99.5884911341586
LC0954748	19.206	19-20	1.15472820744016	95
LC0183776	19.206	19-20	1.93986854445951	99.3743726998996
LC0635092	19.206	19-20	2.22572269868417	99.4773869346734
LC0095459	19.206	19-20	2.22788670461367	99.5885737222371
LC0989472	19.206	19-20	2.09317644969625	99.4773869346734
LC0170734	19.206	19-20	2.29351723766387	99.5851455336233
LC0221496	19.206	19-20	2.1937922302798	99.5845200201039
LC0162379	19.206	19-20	1.61857102812013	99.4780863164938
LC0190665	19.206	19-20	1.66209644541792	99.1569086651054
LC0686300	19.206	19-20	2.41783691162632	99.5845896147404
LC0138499	19.206	19-20	1.93621204432025	98.3606557377049
LC0723470	19.206	19-20	2.44782447198196	99.5879396984925
LC0205345	19.206	19-20	2.23623486309056	99.3743726998996
LC0148653	19.206	19-20	1.92747302099528	99.5884911341586
LC0443574	19.207	19-20	2.69374453134028	99.4777893080708
LC0201351	19.207	19-20	2.3720277926574	99.6821679491469
LC0217247	19.207	19-20	2.11504439525841	99.5884911341586
LC0831230	19.207	19-20	2.10019817183413	99.3667068757539
LC0934644	19.207	19-20	2.28849515177356	98.4466019417476
LC0370581	19.207	19-20	2.27007296296979	99.5884911341586
LC0562767	19.207	19-20	2.88789848809687	99.5879396984925
LC0367174	19.207	19-20	2.59587083210287	99.5884911341586
LC0883220	19.207	19-20	1.19089171692217	95
LC0188282	19.207	19-20	2.64144436328796	99.6821679491469
LC0213810	19.207	19-20	1.80002935924413	99.3710270993643
LC0397803	19.207	19-20	2.31827208021163	99.5851455336233
LC0792284	19.207	19-20	2.04410838744612	99.5845060983782
LC0860256	19.207	19-20	3.03388996960103	99.5845060983782
LC0226331	19.207	19-20	2.70973623785444	99.6821679491469
LC0745027	19.207	19-20	1.83206161459073	99.3735343383585
LC0833868	19.207	19-20	2.393364585185	99.3666856549275
LC0223867	19.207	19-20	1.97510998968616	99.2639678822349
LC0233761	19.207	19-20	2.41715602994056	99.4780863164938
LC0181029	19.208	19-20	1.89856064493971	98.8691870190699
LC0203110	19.208	19-20	2.08378918828798	99.5851455336233
LC0918668	19.208	19-20	2.43472854177976	99.3734083902962
LC0141484	19.208	19-20	2.23899899861543	99.4747407159585
LC0160706	19.208	19-20	2.17242777715147	99.5851455336233
LC0562900	19.208	19-20	2.33801799347089	99.5882569544405
LC0423664	19.208	19-20	2.53994131495477	99.4780863164938
LC0515119	19.208	19-20	2.76688852567244	99.5882569544405
LC0868830	19.208	19-20	2.7028783870595	99.5878568556494
LC0440223	19.208	19-20	2.7663087229404	99.5916044588759
LC0777719	19.208	19-20	2.3962342287858	99.5879396984925
LC0206155	19.208	19-20	2.73380693642884	99.6819125426907
LC0277851	19.208	19-20	1.55594043781851	99.1569086651054
LC0486533	19.208	19-20	2.76317333249318	99.4777893080708
LC0164824	19.208	19-20	1.93013364584112	99.2606222816996
LC0227685	19.208	19-20	1.67449371729635	98.7654734024757
LC0159924	19.208	19-20	2.59863732804622	98.5110583196708
LC0182333	19.208	19-20	2.41509025767112	99.3743726998996
LC0470255	19.208	19-20	2.97770989050971	99.4744418036354
LC1004939	19.208	19-20	2.72317645162611	99.5845478607565
LC0211124	19.208	19-20	1.03582982525283	95
LC0391306	19.208	19-20	2.57738838407726	99.5884911341586
LC0654203	19.208	19-20	2.77744857282037	99.5879396984925
LC1008599	19.208	19-20	2.48576400228495	99.4739839849901
LC1041063	19.208	19-20	2.55438011841261	99.5845478607565
LC0861964	19.208	19-20	2.77763703094018	99.5844782521279
LC0237922	19.208	19-20	2.28647892493077	99.4780863164938
LC0264758	19.208	19-20	2.48368712330697	99.5851455336233
LC0269579	19.209	19-20	2.41418756673709	99.5851455336233
LC0375626	19.209	19-20	2.30042155738307	99.4747407159585
LC0846878	19.209	19-20	2.9029053726038	99.5845060983782
LC0255527	19.209	19-20	1.65234305506271	96.7413850786216
LC0511585	19.209	19-20	2.37496818629923	99.6585545475848
LC0592198	19.209	19-20	2.53035340356016	99.5879396984925
LC0249604	19.209	19-20	2.22198770161943	99.5851455336233
LC0279367	19.209	19-20	1.73719264270474	98.5714285714286
LC1008507	19.209	19-20	2.72689828572324	99.5845478607565
LC0343168	19.209	19-20	2.53441958649219	99.6821679491469
LC0494859	19.209	19-20	2.54029192609434	99.6819870786329
LC0953310	19.209	19-20	2.62442649279586	99.5845060983782
LC0346673	19.209	19-20	2.01874209576238	95.534519668183
LC0884210	19.209	19-20	2.69295261703833	99.4737724149489
LC0095482	19.209	19-20	1.90848501887865	99.4780863164938
LC0254934	19.209	19-20	2.16837961285277	99.5884911341586
LC1044978	19.209	19-20	2.35675226214756	99.5679260450161
LC0100639	19.209	19-20	1.50474263627169	99.1569086651054
LC0255267	19.209	19-20	2.08500499907665	99.5851455336233
LC0145030	19.209	19-20	2.47244926379707	99.5851455336233
LC0393104	19.209	19-20	1.93666451300008	99.4747407159585
LC0915072	19.209	19-20	2.03478883125118	98.1648303807642
LC0210550	19.209	19-20	2.22217000868177	99.5851455336233
LC0663849	19.209	19-20	2.27232904327402	98.7715892355068
LC0907396	19.209	19-20	2.63884852443568	99.587732528909
LC0961288	19.209	19-20	2.24941850723599	95.7543060116614
LC0856702	19.209	19-20	2.54541845975112	99.5845060983782
LC1006246	19.209	19-20	1.31132995230379	96.4058630613747
LC0385204	19.21	19-20	2.37125262912494	99.3743726998996
LC0659641	19.21	19-20	2.72015930340596	99.5879396984925
LC0257921	19.21	19-20	2.11703916787768	99.5884911341586
LC0678032	19.21	19-20	2.84142204440236	99.5879396984925
LC0980841	19.21	19-20	2.62090606240313	99.5845060983782
LC0195056	19.21	19-20	2.04598760566097	99.5884911341586
LC0360596	19.21	19-20	2.44801027303948	99.6821679491469
LC0420724	19.21	19-20	2.34167188720852	99.5868601370415
LC0867614	19.21	19-20	2.85459749831797	99.5845060983782
LC0872440	19.21	19-20	2.54964074063228	99.5845060983782
LC0381472	19.21	19-20	2.13605434955106	99.367681498829
LC0721343	19.21	19-20	2.41433814558237	99.4773344054679
LC0579882	19.21	19-20	2.55671247420986	99.4740368509213
LC0386730	19.21	19-20	2.37138191916665	99.5884911341586
LC0435927	19.21	19-20	2.57918889190864	99.4747407159585
LC0425037	19.21	19-20	2.74874604697549	99.6821679491469
LC0376106	19.21	19-20	2.3466658667422	99.5851455336233
LC0890084	19.21	19-20	2.67120062185746	99.5845060983782
LC0150598	19.21	19-20	2.61598159732535	99.5884911341586
LC0982087	19.21	19-20	2.69171787294949	99.5845060983782
LC1017687	19.21	19-20	2.22770678206067	99.4772818657017
LC0431444	19.21	19-20	2.4639377593052	99.5884911341586
LC0796289	19.21	19-20	1.37894269861344	98.7144291931704
LC0928415	19.21	19-20	2.90409854966206	99.5843807608513
LC0394680	19.21	19-20	2.71428783740514	99.6855135496822
LC0098924	19.211	19-20	2.48464144488241	99.5884911341586
LC0200771	19.211	19-20	2.08167128729092	99.5884911341586
LC0689370	19.211	19-20	2.05288623525638	99.5879396984925
LC0151075	19.211	19-20	2.32163984904169	99.5851455336233
LC0130168	19.211	19-20	2.11360915107303	99.3743726998996
LC0271387	19.211	19-20	1.99978279845414	99.587994908555
LC0749195	19.211	19-20	1.9478746548977	99.2627592909085
LC0153983	19.211	19-20	2.5134306984441	99.6821679491469
LC0222615	19.211	19-20	2.54894191666487	99.5884911341586
LC0765711	19.211	19-20	2.53396260806905	99.5845060983782
LC0217234	19.211	19-20	1.987219229908	99.4780863164938
LC0398176	19.211	19-20	2.35621713421974	99.5884911341586
LC0594832	19.211	19-20	2.21293299170801	99.5845896147404
LC0204822	19.211	19-20	2.23264040202694	99.4747407159585
LC0851863	19.211	19-20	2.85193067864027	99.5845060983782
LC0886932	19.211	19-20	2.66432224723506	99.5845060983782
LC0591541	19.211	19-20	2.79325941102948	99.5845896147404
LC0588396	19.211	19-20	2.36694566385257	99.5912897822446
LC0785113	19.211	19-20	2.67018088963927	99.5878154217352
LC0988935	19.211	19-20	2.6540128079973	99.5878154217352
LC0220289	19.211	19-20	2.12136284056339	99.4747407159585
LC1018784	19.211	19-20	2.30734625536925	99.4739839849901
LC0182530	19.212	19-20	2.52522626532422	99.5884911341586
LC0205841	19.212	19-20	2.04559677186758	98.3472733355637
LC0232279	19.212	19-20	1.79885773174749	99.263844738163
LC0157015	19.212	19-20	1.52074547151948	98.5680829708933
LC0493601	19.212	19-20	2.2405492482826	99.5882569544405
LC0967439	19.212	19-20	2.45450948568591	99.5811974402788
LC0385176	19.212	19-20	2.15748698938485	99.4747407159585
LC0228501	19.212	19-20	1.862906213563	99.0063566410171
LC0370611	19.212	19-20	2.3887936723235	99.4780863164938
LC0458894	19.212	19-20	2.33156900120298	99.5715194322632
LC0101604	19.212	19-20	2.57879960574763	99.672131147541
LC0105900	19.212	19-20	2.04504901298896	99.2673134827702
LC0356438	19.212	19-20	2.27669152884504	99.5885049011408
LC0691708	19.212	19-20	2.48657215051836	99.5879396984925
LC0177909	19.212	19-20	2.17437966574899	99.2673134827702
LC0197352	19.212	19-20	2.41402019565366	99.6554031448645
LC0147240	19.212	19-20	1.72073797701843	99.4745825106255
LC0251846	19.212	19-20	2.00578089995465	99.2673134827702
LC0721498	19.212	19-20	2.41500675395383	99.5845896147404
LC0225645	19.212	19-20	2.41932779699676	99.5951823352292
LC0399468	19.212	19-20	2.11058971029925	99.5717631314821
LC0538998	19.212	19-20	2.5550097589461	99.5882431708623
LC0188361	19.212	19-20	2.0665122778566	99.5884911341586
LC0694271	19.212	19-20	2.40908736944783	99.5879396984925
LC0187288	19.213	19-20	2.42908983921257	99.5884911341586
LC0397346	19.213	19-20	2.70022763564825	99.5851455336233
LC0436301	19.213	19-20	1.10243370568134	95
LC0947641	19.213	19-20	2.01820102249629	99.3868730525681
LC0683541	19.213	19-20	2.90102762780415	99.5879673053732
LC0166891	19.213	19-20	2.38530233985632	99.5850622406639
LC0675263	19.213	19-20	2.60530504614111	99.5879396984925
LC0153622	19.213	19-20	1.86658267706355	99.2639678822349
LC0171679	19.213	19-20	2.17388524036879	99.5851455336233
LC0176579	19.213	19-20	1.92747302099528	99.5714907435305
LC0128035	19.213	19-20	2.52621000384166	99.5884911341586
LC0471602	19.213	19-20	2.37899714081085	99.1564288822683
LC0279368	19.213	19-20	1.63377134608256	98.6717965874874
LC0178313	19.213	19-20	1.81083715114049	99.2673134827702
LC0399577	19.213	19-20	2.08710674409909	99.5885049011408
LC0135663	19.213	19-20	2.17638069224327	99.0799598527936
LC0171794	19.213	19-20	2.55092511173554	99.5884773662551
LC0225182	19.213	19-20	2.47519160195204	99.6821679491469
LC0270074	19.213	19-20	2.38071762327532	99.5851455336233
LC1007695	19.213	19-20	2.17655425961329	99.4770716009654
LC0226210	19.213	19-20	2.53535742366243	99.4780863164938
LC1025463	19.213	19-20	1.89420525914208	99.373471370657
LC0423028	19.214	19-20	2.82205687527965	99.5851455336233
LC0704889	19.214	19-20	2.69504365882129	99.4740368509213
LC0210535	19.214	19-20	2.43197456370866	99.4780863164938
LC0344865	19.214	19-20	2.23352912726862	99.4747407159585
LC0724542	19.214	19-20	2.14094777134266	99.5845896147404
LC0161109	19.214	19-20	2.1532354186523	99.6588514666042
LC0477577	19.214	19-20	2.19595497302352	99.5851455336233
LC0224106	19.214	19-20	1.68277664631443	99.585103891324
LC0258415	19.214	19-20	2.39877305460886	99.4780863164938
LC0176780	19.214	19-20	2.07642196736059	99.4780863164938
LC1014263	19.214	19-20	1.93966898352233	99.2663316582915
LC0253492	19.214	19-20	2.6083227447459	99.5884911341586
LC0343267	19.214	19-20	2.30550184146403	99.5884911341586
LC0474190	19.214	19-20	2.99752180723428	99.6819870786329
LC0568542	19.214	19-20	2.59475707210916	99.587732528909
LC0888374	19.214	19-20	2.44915429305388	99.5842971604814
LC0942375	19.214	19-20	2.22824632625525	99.5845060983782
LC0981479	19.214	19-20	2.33108296396103	99.4772818657017
LC0214070	19.214	19-20	2.3701428470511	99.5884911341586
LC0093766	19.214	19-20	2.15685190107001	99.585103891324
LC0184840	19.214	19-20	2.51665434238905	99.5850761251464
LC0354785	19.214	19-20	2.56868270286463	99.5849372384937
LC0817119	19.214	19-20	2.89433268077779	99.5845060983782
LC0494140	19.214	19-20	2.30601735008412	99.5882569544405
LC0562738	19.214	19-20	2.75310790915383	99.3668341708543
LC0230856	19.215	19-20	2.35310802614815	99.4780863164938
LC0268394	19.215	19-20	2.52318698495035	99.5884911341586
LC0442104	19.215	19-20	2.08880916646129	99.2270111096239
LC0850506	19.215	19-20	1.73086299204649	99.2624132497402
LC0219790	19.215	19-20	2.0500315623684	99.4747407159585
LC0416221	19.215	19-20	2.08192310435106	99.4780863164938
LC0267544	19.215	19-20	1.17405980772503	97.7183004349281
LC0747302	19.215	19-20	2.3230457354817	99.4740368509213
LC0346409	19.215	19-20	2.2405492482826	99.2806958849113
LC0189693	19.215	19-20	2.48787336598845	99.5884911341586
LC0641827	19.215	19-20	2.31352977320229	99.3735343383585
LC0510249	19.215	19-20	2.53057105973702	99.3137615907341
LC0155468	19.215	19-20	1.96118370981244	99.0966878554701
LC0126109	19.215	19-20	2.17808443287921	99.5851455336233
LC0147006	19.215	19-20	2.02489596010748	99.266700150678
LC0392968	19.215	19-20	2.16852694619269	99.4780863164938
LC0710754	19.215	19-20	2.44642842451327	99.5845896147404
LC0961373	19.215	19-20	2.72789082908719	98.8506902559979
LC0221329	19.215	19-20	1.8746557325981	99.3777183004349
LC0413191	19.215	19-20	2.10239939986498	99.4780863164938
LC0549442	19.215	19-20	2.73742325069842	99.5882569544405
LC0752827	19.215	19-20	1.47741068790725	97.5472456775231
LC0159998	19.215	19-20	2.25210024883279	99.3777183004349
LC0192262	19.215	19-20	1.45147940512486	98.3472733355637
LC0192540	19.215	19-20	1.52166101511207	99.0699230511877
LC0240686	19.215	19-20	2.40370376621291	99.5850900086997
LC1023676	19.215	19-20	2.87735982596946	99.5878982812343
LC0483187	19.216	19-20	2.91656448216891	99.5882569544405
LC0257134	19.216	19-20	1.31534047662729	98.169956507193
LC0592824	19.216	19-20	2.63146406267369	99.6817420435511
LC0097455	19.216	19-20	2.25710233265916	99.5884773662551
LC0941932	19.216	19-20	2.36302876903801	99.3732193732194
LC0208165	19.216	19-20	1.3070679506613	95.4744623206342
LC0674256	19.216	19-20	2.76231837753063	99.587732528909
LC0169834	19.216	19-20	2.43858981007045	99.5851455336233
LC0423426	19.216	19-20	2.14176323027579	99.5884911341586
LC0427151	19.216	19-20	2.23583133741052	99.4780863164938
LC0717414	19.216	19-20	2.25042000230889	99.1553544494721
LC0926009	19.216	19-20	2.28470137852418	99.4739311084305
LC0377485	19.216	19-20	2.50517712087683	99.5884911341586
LC0722795	19.216	19-20	2.1116321117086	99.3734083902962
LC0661662	19.216	19-20	2.32604896794674	99.584464327603
LC0123278	19.216	19-20	2.37748838337613	99.4780863164938
LC0161550	19.216	19-20	1.88172693537642	98.4610237537638
LC0887800	19.216	19-20	2.6339025330589	99.5843389648699
LC0247656	19.216	19-20	2.37657695705651	99.5884911341586
LC0278818	19.216	19-20	2.64472408608298	99.5851455336233
LC0460975	19.216	19-20	2.67642838044192	99.5882569544405
LC1006065	19.216	19-20	2.95162889383664	99.5878982812343
LC0149311	19.216	19-20	2.0707395628492	99.5851455336233
LC0152083	19.216	19-20	2.16052855385176	99.3743726998996
LC0285922	19.216	19-20	1.85485236241783	99.367681498829
LC0392051	19.216	19-20	1.07151380509509	95
LC0379490	19.216	19-20	2.83466226445874	99.6821147732976
LC0094022	19.216	19-20	1.44451320633404	99.1570778699492
LC0190229	19.216	19-20	2.12378632861537	99.4747407159585
LC0437599	19.216	19-20	2.43706847042816	98.6717965874874
LC0956652	19.216	19-20	1.69775227416775	97.4623367927687
LC0384943	19.217	19-20	2.35088735634371	99.3743726998996
LC0427908	19.217	19-20	2.77046170736836	99.6821679491469
LC0168843	19.217	19-20	1.8493579816613	99.6821360457724
LC0144727	19.217	19-20	2.05625673585014	99.5851455336233
LC0893227	19.217	19-20	2.75341451687026	99.5845060983782
LC0973098	19.217	19-20	2.53248684252501	99.4739311084305
LC0957640	19.217	19-20	2.49904065744722	99.4739311084305
LC0165620	19.217	19-20	1.89365081698596	98.7587822014052
LC0377551	19.217	19-20	2.26432187776301	99.2572766811643
LC0474576	19.217	19-20	2.92612112646559	99.4777893080708
LC0658529	19.217	19-20	2.21261369664506	99.5845060983782
LC0773396	19.217	19-20	2.27868502272568	99.5843807608513
LC0172813	19.217	19-20	1.75151005027004	99.1569086651054
LC0367029	19.217	19-20	1.88417206952391	99.2672644539615
LC0192711	19.217	19-20	1.71833557890851	99.2673134827702
LC0745762	19.217	19-20	1.22427401429426	95
LC0863520	19.217	19-20	2.45754886041101	99.584464327603
LC0907596	19.217	19-20	2.64581511829664	99.3767591475674
LC0104751	19.218	19-20	1.03662889536216	95
LC0224513	19.218	19-20	2.50782889604553	99.5883671898531
LC0226584	19.218	19-20	2.62682264891478	99.6855135496822
LC0183778	19.218	19-20	1.94987770403687	98.8691870190699
LC0518927	19.218	19-20	2.61966713880594	99.3740166705721
LC0161002	19.218	19-20	1.5287881917749	99.2673134827702
LC0225980	19.218	19-20	2.45632047537437	99.6821679491469
LC0262664	19.218	19-20	1.83600745912553	99.5850205816405
LC1006434	19.218	19-20	1.89608508542329	98.6609982258227
LC0199014	19.218	19-20	2.33659980625158	99.5884911341586
LC0754330	19.218	19-20	1.93520486742658	99.1489076531296
LC0882836	19.218	19-20	2.98774221513856	99.5845060983782
LC0965466	19.218	19-20	2.13497354000592	98.9689686338834
LC0500469	19.218	19-20	2.38904198249716	99.380711679443
LC0539599	19.218	19-20	2.70926996097583	99.4777893080708
LC0154411	19.218	19-20	2.1251883841686	99.5851455336233
LC0940413	19.218	19-20	2.1152775913959	98.8684298627385
LC0346789	19.219	19-20	2.15836249209525	99.3877551020408
LC0418048	19.219	19-20	2.20322332529091	99.4446488909705
LC0502339	19.219	19-20	2.37112330058195	99.4777893080708
LC0168877	19.219	19-20	2.16456102926556	99.6821679491469
LC0669304	19.219	19-20	2.47725152352489	99.5845478607565
LC0095009	19.219	19-20	1.38952046584638	98.0164570511105
LC0143782	19.219	19-20	1.34242268082221	96.9863196976285
LC0212720	19.219	19-20	2.43566921192605	99.5884911341586
LC0753532	19.219	19-20	1.17522180034305	95
LC0858323	19.219	19-20	1.31026836663245	95
LC1028015	19.219	19-20	2.88480668829891	99.5878982812343
LC0380901	19.219	19-20	2.29065776640913	99.5851455336233
LC0386841	19.219	19-20	2.48213007539203	99.5851455336233
LC0838633	19.219	19-20	2.53778132869368	99.5845060983782
LC0881078	19.219	19-20	2.61669601858062	99.5878568556494
LC0413548	19.219	19-20	2.31657835154117	99.5884911341586
LC0658061	19.219	19-20	2.68245195363133	99.5845896147404
LC0283186	19.219	19-20	2.16127813890771	99.2673134827702
LC0406870	19.219	19-20	2.07561994592878	99.3509534961526
LC0617596	19.219	19-20	2.46986617927314	99.5879396984925
LC0838730	19.219	19-20	2.35548983290339	99.5843807608513
LC0975515	19.219	19-20	2.76009814945151	99.5878982812343
LC0193917	19.22	19-20	2.03466855583424	99.3743726998996
LC0191780	19.22	19-20	1.82046419057768	99.2673134827702
LC0670462	19.22	19-20	1.80454830838806	99.2627592909085
LC0934144	19.22	19-20	2.56010996602589	99.5845060983782
LC0440460	19.22	19-20	2.79658820821185	99.6815713615338
LC0950361	19.22	19-20	2.47886938609681	99.5845060983782
LC0193740	19.22	19-20	2.51896116444976	99.5884911341586
LC0409303	19.22	19-20	2.02489596010748	99.5851455336233
LC0261770	19.22	19-20	2.15090987370112	99.5884911341586
LC0407427	19.22	19-20	2.43725892958346	99.6855135496822
LC1004828	19.22	19-20	2.9056663819626	99.5845060983782
LC0256862	19.22	19-20	2.54657967563518	99.5884911341586
LC0283002	19.22	19-20	2.42007132479676	99.5851455336233
LC0185122	19.22	19-20	2.43703671911349	99.5884911341586
LC0135837	19.22	19-20	2.60437727358856	99.5884911341586
LC0373085	19.22	19-20	2.35846786387692	99.5851455336233
LC0222177	19.221	19-20	2.68354231995765	99.5884911341586
LC0232626	19.221	19-20	2.52280925260367	99.5884911341586
LC0387128	19.221	19-20	2.56209054319465	99.5884911341586
LC0781553	19.221	19-20	1.88315019968328	99.3730512622791
LC0172142	19.221	19-20	2.00095439840646	99.4747407159585
LC0406160	19.221	19-20	2.80627496551248	99.6820722198052
LC0623135	19.221	19-20	2.05770413153403	99.4807370184255
LC0928355	19.221	19-20	2.26237988807736	99.4739311084305
LC0687792	19.221	19-20	2.59829795421367	99.5879396984925
LC0403681	19.221	19-20	2.42527330461063	99.5717631314821
LC0416695	19.221	19-20	2.09558774691874	99.5850483552522
LC0614160	19.221	19-20	3.0058923091541	99.6817420435511
LC0810189	19.221	19-20	2.78014442420717	99.5845060983782
LC0130432	19.221	19-20	2.35237549500052	99.6821679491469
LC0152938	19.221	19-20	2.53420385104492	99.4747407159585
LC0528770	19.221	19-20	2.24355888962248	99.2668965286379
LC0148994	19.221	19-20	2.593363612683	99.5851455336233
LC0223985	19.221	19-20	1.93976877545335	99.3509534961526
LC0616849	19.221	19-20	2.9211191817978	99.5912897822446
LC0202944	19.221	19-20	1.50119624202709	98.0963532954165
LC0224581	19.221	19-20	2.18954645673893	99.548343927735
LC0440082	19.221	19-20	2.85538587889344	99.6855135496822
LC0684420	19.221	19-20	2.34541294273752	99.587732528909
LC0101918	19.221	19-20	1.44090908206522	98.5985684661181
LC0467113	19.221	19-20	2.8525226890293	99.4777893080708
LC0579617	19.221	19-20	2.2411478624117	99.5879396984925
LC0684448	19.221	19-20	2.38223323497056	98.2961202423593
LC0104486	19.221	19-20	2.45527132583128	99.5851455336233
LC0376358	19.221	19-20	2.15721492239115	99.4713951154232
LC0925149	19.221	19-20	2.61484450719371	99.5878568556494
LC0177392	19.221	19-20	2.49945338031334	99.6821679491469
LC0719536	19.221	19-20	2.55727856568985	99.4740368509213
LC0238522	19.221	19-20	2.62612470664821	99.5850622406639
LC0240960	19.221	19-20	2.14891099310936	99.4747407159585
LC0436698	19.222	19-20	2.44307514382173	99.5884635974304
LC0621394	19.222	19-20	2.80936440653984	99.5879396984925
LC0428781	19.222	19-20	2.60885751120501	99.6821679491469
LC0857163	19.222	19-20	2.63800977086464	99.5845060983782
LC0094862	19.222	19-20	1.90735760813117	99.4780863164938
LC0162691	19.222	19-20	1.65619406217919	98.7019069923051
LC0751992	19.222	19-20	2.09666673997538	99.5843807608513
LC0230351	19.222	19-20	2.06122622511912	99.5851455336233
LC0415856	19.222	19-20	2.65137494391304	99.5884911341586
LC0238799	19.222	19-20	1.99029444612844	99.5851455336233
LC0246842	19.222	19-20	2.17828612877757	99.5884911341586
LC0255893	19.222	19-20	1.67842732243387	99.2639678822349
LC0784211	19.222	19-20	1.08026562733984	95
LC0153380	19.222	19-20	2.05560765170871	99.2706590833054
LC0692661	19.222	19-20	2.39130568814291	99.4740368509213
LC1007164	19.222	19-20	2.58635096617696	99.3165142225349
LC0370618	19.222	19-20	2.17400162640242	99.5884911341586
LC0946148	19.222	19-20	2.47511889112767	99.5845060983782
LC0138496	19.222	19-20	1.92054071650248	98.8691870190699
LC0367175	19.222	19-20	2.23370665428638	99.5884911341586
LC0384936	19.222	19-20	1.20790353038605	95.7611241217799
LC0616581	19.222	19-20	2.30977916448048	95
LC0100919	19.222	19-20	2.70541893119453	99.6855135496822
LC0197753	19.222	19-20	2.37252538245156	99.5884911341586
LC0242015	19.222	19-20	2.10185013793813	99.4744066151116
LC0257735	19.222	19-20	2.57537261178086	99.5884911341586
LC0631766	19.222	19-20	1.1430148002541	95.5583076717097
LC0380207	19.222	19-20	2.58401443579794	99.6855135496822
LC0643508	19.222	19-20	2.73607763700395	99.5879396984925
LC0647256	19.222	19-20	3.01142664167759	99.5946398659967
LC0669757	19.222	19-20	2.84483117714481	99.6817420435511
LC0172712	19.223	19-20	2.42612070874662	99.5851455336233
LC0376370	19.223	19-20	2.51098712206756	99.5884911341586
LC0135573	19.223	19-20	2.36877019859022	99.4780863164938
LC0430680	19.223	19-20	2.2916352070879	99.5884911341586
LC0185541	19.223	19-20	1.91960102378411	99.2639678822349
LC0285201	19.223	19-20	2.59386179017261	99.5884911341586
LC0654129	19.223	19-20	2.74192334213682	99.5879396984925
LC0925153	19.223	19-20	2.65074451241774	99.5778045838359
LC1042068	19.223	19-20	2.56073135988197	98.5572255883239
LC0172726	19.223	19-20	2.25413703088547	99.3743726998996
LC0364691	19.223	19-20	1.86403618272577	98.2101037136166
LC0897963	19.223	19-20	2.34723241008406	99.4672295938882
LC0658540	19.223	19-20	2.31336095124413	99.4740368509213
LC0242892	19.223	19-20	2.80485471300525	99.5884911341586
LC0576974	19.223	19-20	2.65935515129666	99.5879396984925
LC1015519	19.223	19-20	2.26425098218697	99.5878982812343
LC0153482	19.223	19-20	2.46161856395402	99.5851455336233
LC0220095	19.223	19-20	2.54175392498283	99.4747407159585
LC0426169	19.223	19-20	2.13369854611578	99.5884911341586
LC0470063	19.223	19-20	2.98776455090875	99.5884911341586
LC0221904	19.223	19-20	1.16076856186113	95
LC0825647	19.223	19-20	2.30800918623826	99.5845060983782
LC0959652	19.223	19-20	2.44870631990508	99.5845060983782
LC0639118	19.223	19-20	2.4017278616545	99.5845896147404
LC0736860	19.223	19-20	2.40462848964192	99.4771241830065
LC0749996	19.223	19-20	2.21640344523379	99.373513350531
LC0792509	19.223	19-20	2.52508369733867	99.5878568556494
LC0421252	19.224	19-20	2.46392283637824	99.5884911341586
LC0351275	19.224	19-20	2.62494180465999	99.4780863164938
LC0611437	19.224	19-20	2.53692440868234	99.5879396984925
LC0483378	19.224	19-20	2.82979248117459	99.5916454679341
LC0356301	19.224	19-20	2.16001809600668	99.4746704142408
LC0191960	19.224	19-20	1.59483435558332	98.6182669789227
LC0220858	19.224	19-20	2.21039878865224	99.5884911341586
LC0374722	19.224	19-20	2.10720996964787	99.5851455336233
LC0511422	19.224	19-20	2.18352607302172	99.5748669366987
LC0278690	19.224	19-20	2.61020220940222	99.6821679491469
LC0683092	19.224	19-20	2.18395278626658	99.4740368509213
LC0741508	19.224	19-20	1.92007112429752	99.2661841576196
LC0180294	19.224	19-20	2.21439343125521	99.5884911341586
LC0230247	19.224	19-20	2.30174599102526	99.6821679491469
LC0615341	19.224	19-20	2.80483429275486	99.5845896147404
LC0628954	19.224	19-20	2.82593217512484	99.5845060983782
LC1006814	19.224	19-20	2.25842175790164	99.5744965993232
LC0127643	19.224	19-20	2.01414236154501	99.2639678822349
LC0353408	19.224	19-20	2.30072588307482	99.5851455336233
LC0484623	19.224	19-20	2.23039782490408	99.4777893080708
LC0188230	19.224	19-20	2.59452513913601	99.5884911341586
LC0844435	19.224	19-20	2.67120062185746	99.587732528909
LC0619613	19.225	19-20	2.6850606609045	99.5879396984925
LC0792217	19.225	19-20	2.36167118521656	99.5845060983782
LC1014558	19.225	19-20	2.61559237384182	99.5878982812343
LC0647243	19.225	19-20	2.84026923803762	99.5879396984925
LC0795085	19.225	19-20	1.89025330515453	99.5843807608513
LC0168038	19.225	19-20	2.38934331125208	99.5884911341586
LC0179407	19.225	19-20	1.65185926924695	99.3743726998996
LC0277041	19.225	19-20	1.09760432887441	95
LC0575065	19.225	19-20	2.40110746547946	99.4773869346734
LC0193342	19.225	19-20	1.88161287247835	99.4780863164938
LC1032883	19.225	19-20	2.52907086030361	99.4773344054679
LC0974268	19.225	19-20	2.24221832024761	99.5845896147404
LC0406600	19.225	19-20	2.38024743141055	99.5884498276843
LC0351707	19.225	19-20	1.35774432518038	97.6881900301104
LC0413653	19.225	19-20	1.6727441983066	99.5851455336233
LC0407451	19.225	19-20	2.62289757629477	99.5918367346939
LC0909567	19.225	19-20	1.98475227811541	99.3730932984679
LC0378460	19.225	19-20	2.20509604757848	99.4613583138173
LC0794089	19.225	19-20	2.13123359458969	99.2795871867042
LC0171312	19.225	19-20	1.34986008219233	97.5543660086986
LC0359444	19.225	19-20	2.73133891357245	99.5884911341586
LC0581140	19.225	19-20	2.39329435645233	99.5879396984925
LC0201198	19.226	19-20	2.19851963024117	99.5851455336233
LC0801179	19.226	19-20	2.83853427051187	99.587732528909
LC0832418	19.226	19-20	2.5347239718554	99.5845060983782
LC0746668	19.226	19-20	2.17087750727558	99.5845896147404
LC0399880	19.226	19-20	2.56292302643694	99.6821360457724
LC0487615	19.226	19-20	2.74533247982787	99.4777893080708
LC0630565	19.226	19-20	1.50839503313305	99.3701842546064
LC0736418	19.226	19-20	2.39712276659758	99.5845060983782
LC0745808	19.226	19-20	1.96524875096712	99.1556091676719
LC0179087	19.226	19-20	1.54530711646582	98.3472733355637
LC0196810	19.226	19-20	2.40756084948636	99.5917137980657
LC0425615	19.226	19-20	2.56209054319465	99.6815713615338
LC0476689	19.226	19-20	2.2662787466311	99.4777893080708
LC0102534	19.226	19-20	2.06160324960838	99.3743726998996
LC0230980	19.226	19-20	2.2901904839703	99.3675545442377
LC0642806	19.226	19-20	2.41545748340604	99.5879396984925
LC0795633	19.226	19-20	1.91142396537629	98.8684298627385
LC0498691	19.227	19-20	2.19393119117495	99.2659381913253
LC0242257	19.227	19-20	1.80475260215046	99.4780863164938
LC0509444	19.227	19-20	2.71998555086037	99.5882569544405
LC0719527	19.227	19-20	2.49150176623733	99.5845896147404
LC0188685	19.227	19-20	2.08439751914115	99.5851455336233
LC1002036	19.227	19-20	2.23177532397509	99.4739311084305
LC0146945	19.227	19-20	1.84978782423769	99.2639678822349
LC0423187	19.227	19-20	2.64038204470957	99.5884911341586
LC0924594	19.227	19-20	1.43885865942056	95
LC0226238	19.227	19-20	2.52126887559839	99.6822636208569
LC0203450	19.227	19-20	1.98240692886379	99.5851455336233
LC0408765	19.227	19-20	2.47826339369816	99.5850622406639
LC0656532	19.227	19-20	2.70499082706319	99.5912897822446
LC0156102	19.227	19-20	2.32321083507765	99.4780863164938
LC0381813	19.227	19-20	2.51225736129396	99.5884911341586
LC0387542	19.227	19-20	2.79470409449986	99.5884911341586
LC0132019	19.227	19-20	2.37617532271783	99.5884911341586
LC0198530	19.227	19-20	2.24457397281744	99.4747407159585
LC0441926	19.228	19-20	2.13283580433837	95
LC0843403	19.228	19-20	2.50929663168103	99.4739311084305
LC0123119	19.228	19-20	2.33713966272456	99.5851455336233
LC0249636	19.228	19-20	2.59504405571462	99.5884911341586
LC0206185	19.228	19-20	2.6654215015593	99.6821679491469
LC0187811	19.228	19-20	1.94904829231566	99.5883809651295
LC0212654	19.228	19-20	2.49283020567869	99.5884911341586
LC0736994	19.228	19-20	1.0386201619497	95
LC0757478	19.228	19-20	2.23021893988738	99.4739311084305
LC0226695	19.228	19-20	2.05625673585014	99.4780863164938
LC0272637	19.228	19-20	2.40038254804543	99.6821679491469
LC0550262	19.228	19-20	2.57251147622018	99.6819657862141
LC0095008	19.228	19-20	1.77539197169661	99.2673134827702
LC0386340	19.228	19-20	2.04828639310613	98.9662094345935
LC0397351	19.228	19-20	2.67628197773294	99.5884911341586
LC0640377	19.228	19-20	2.47154106534555	99.5879396984925
LC0821100	19.228	19-20	2.3786522249085	99.584464327603
LC0172466	19.228	19-20	2.18565545892022	99.0097022415524
LC0229476	19.228	19-20	2.35287683397772	99.5884911341586
LC0386406	19.228	19-20	2.39013993846762	99.5847704517296
LC0893293	19.228	19-20	2.78687204274956	99.5842971604814
LC0439578	19.228	19-20	2.182129214053	99.4744418036354
LC0471054	19.228	19-20	2.11796693549177	99.5851455336233
LC0254549	19.228	19-20	2.1751927883866	99.5884085129166
LC0744236	19.228	19-20	2.01586250809731	98.8686571160798
LC0801737	19.228	19-20	2.01051196273721	99.4739311084305
LC1005146	19.228	19-20	2.83463684333476	99.5845478607565
LC0343674	19.228	19-20	2.01674092728626	99.6550107181136
LC0589176	19.228	19-20	2.4881133818003	99.3735343383585
LC0140746	19.228	19-20	2.17403071803803	99.5884911341586
LC0240520	19.228	19-20	2.15469779359639	99.2668965286379
LC0357419	19.229	19-20	2.09774305894488	99.4747407159585
LC0528354	19.229	19-20	2.55825244185156	99.4744418036354
LC0608628	19.229	19-20	2.88950339245741	99.5879396984925
LC0798859	19.229	19-20	2.79566455384168	99.5845060983782
LC0198023	19.229	19-20	1.86063741677375	99.2639678822349
LC0802066	19.229	19-20	2.75961497083858	99.4739311084305
LC0425394	19.229	19-20	2.14226429117002	99.5884911341586
LC0152322	19.229	19-20	1.87366929270679	98.4610237537638
LC0443898	19.229	19-20	2.94714442268043	99.5918367346939
LC0467305	19.229	19-20	2.95952791132458	99.4777893080708
LC0165017	19.229	19-20	2.5556747330186	99.5884911341586
LC0516726	19.229	19-20	2.64410363011578	99.6819870786329
LC0642756	19.229	19-20	2.48647298520638	99.5845896147404
LC0279920	19.229	19-20	2.43242407748135	99.5884911341586
LC0439020	19.229	19-20	2.88410401962062	99.6855135496822
LC0795829	19.229	19-20	2.52077165671028	98.9688650820221
LC0211098	19.229	19-20	2.30215769594102	99.4747407159585
LC0211385	19.229	19-20	2.26237988807736	99.4747407159585
LC0347304	19.229	19-20	2.36458851377496	99.4780863164938
LC0876574	19.229	19-20	2.74800186090408	99.5845060983782
LC0156309	19.229	19-20	1.59417147911491	99.1569086651054
LC0409396	19.229	19-20	2.34560895054059	99.5884911341586
LC0422723	19.229	19-20	2.6672941495329	99.5884911341586
LC0510337	19.229	19-20	2.46729725555179	99.3740166705721
LC0229089	19.23	19-20	2.27394989255001	99.4780863164938
LC0406282	19.23	19-20	2.62189258831735	99.6821679491469
LC0347357	19.23	19-20	2.56657889478431	99.4747407159585
LC0538361	19.23	19-20	2.89542254603941	99.4744418036354
LC0581545	19.23	19-20	2.5913095245845	99.4740368509213
LC0659342	19.23	19-20	2.21603387781867	99.5879396984925
LC0198944	19.23	19-20	2.2929866665841	99.5884911341586
LC1010603	19.23	19-20	2.73973843625824	99.5878982812343
LC1017662	19.23	19-20	2.23286910513261	99.4739839849901
LC0255796	19.23	19-20	1.84646082512933	99.3340249656973
LC0388658	19.23	19-20	2.670932015688	99.6821466809422
LC0553811	19.23	19-20	2.70199947488964	99.6819870786329
LC0145053	19.23	19-20	2.22445536433557	99.5853120192629
LC0349549	19.23	19-20	2.24932067663763	99.2706590833054
LC0386160	19.23	19-20	2.39361029635529	99.2405486784878
LC0396636	19.23	19-20	1.17201880942456	95.5904984944798
LC0556509	19.23	19-20	2.6257341909969	99.4777893080708
LC0736832	19.23	19-20	2.29378228033002	99.4740368509213
LC0841674	19.23	19-20	2.57515319238976	99.4739134805482
LC0469429	19.231	19-20	2.80900049518433	99.4811368125063
LC0230003	19.231	19-20	2.40447450573985	99.5884911341586
LC0161269	19.231	19-20	1.81103850860422	98.113081298093
LC0962242	19.231	19-20	2.65457117569149	99.584464327603
LC0880701	19.231	19-20	2.16229550277275	99.079343823234
LC0189718	19.231	19-20	2.22991210833015	99.5884911341586
LC0475410	19.231	19-20	2.79415330878	99.5815619455696
LC0765703	19.231	19-20	2.46682315106569	99.5843807608513
LC1028596	19.231	19-20	2.07188200730613	99.460582303079
LC0369943	19.231	19-20	2.54982445493524	99.5716771516531
LC0447838	19.231	19-20	2.41995574848976	99.5884911341586
LC0183610	19.231	19-20	1.98677173426624	99.2673134827702
LC0361269	19.231	19-20	1.97455774485358	98.4610237537638
LC0442391	19.231	19-20	1.30621050816776	95.603880896621
LC0566348	19.231	19-20	2.40033072189744	99.5879396984925
LC0976195	19.231	19-20	2.65102589492684	99.5778045838359
LC0183913	19.231	19-20	2.07062884405143	99.2673134827702
LC0944595	19.231	19-20	2.42340972773309	99.4772643500988
LC0389209	19.231	19-20	2.42785922131207	99.5884911341586
LC0152106	19.231	19-20	2.04933433597228	98.3472733355637
LC0166750	19.231	19-20	1.7865384804978	99.1569086651054
LC0210031	19.231	19-20	2.43736999219702	99.5951823352292
LC0776065	19.231	19-20	2.58581028045983	99.5845060983782
LC0095403	19.231	19-20	1.56855371204944	95.7989095895909
LC0495150	19.231	19-20	1.07151380509509	95
LC0154733	19.231	19-20	2.29552311854749	99.5851455336233
LC0144650	19.232	19-20	1.60508946188158	99.1702910672466
LC0356174	19.232	19-20	2.25401606086104	99.4747407159585
LC0658791	19.232	19-20	2.57962356390511	99.5878568556494
LC0970432	19.232	19-20	2.40636983546927	99.5880225080386
LC0393524	19.232	19-20	1.88132758410055	99.5851455336233
LC0408263	19.232	19-20	1.88980575186809	99.2673134827702
LC0596239	19.232	19-20	2.24640009015428	99.3668341708543
LC0145049	19.232	19-20	1.88941376404271	99.3777183004349
LC0255213	19.232	19-20	2.14912669974261	99.4780863164938
LC0281940	19.232	19-20	1.98376156028616	99.4780863164938
LC0739617	19.232	19-20	2.27177192803563	99.3727568510381
LC0778017	19.232	19-20	2.00311571709981	99.2223898106251
LC0160374	19.232	19-20	2.21210766554766	99.588394739484
LC0719041	19.232	19-20	3.24555954934705	99.5845060983782
LC0416760	19.232	19-20	2.44215039567175	99.5882845188284
LC0351400	19.232	19-20	1.99228835379709	98.9694516010305
LC0425129	19.232	19-20	2.4709688046058	99.5951823352292
LC0509918	19.232	19-20	2.05346260492546	98.3455020430035
LC0673396	19.232	19-20	2.01874209576238	99.4773869346734
LC0698731	19.232	19-20	2.61899936252076	99.5879396984925
LC0263463	19.232	19-20	2.37977672993759	99.3743726998996
LC0441325	19.232	19-20	1.32756326018728	97.2840084289394
LC0499275	19.232	19-20	2.23390945348778	99.290329059686
LC0278998	19.232	19-20	1.87268060715193	99.1569086651054
LC0659565	19.232	19-20	2.28517460125202	99.3869346733668
LC0707189	19.232	19-20	2.69044417742567	99.587732528909
LC0765288	19.232	19-20	2.3140147710961	99.4740368509213
LC0767531	19.232	19-20	1.33685982091681	97.9649216762619
LC0101792	19.233	19-20	2.39830466290349	99.4780863164938
LC0106030	19.233	19-20	1.90628115577215	99.3710270993643
LC0351882	19.233	19-20	2.29508305925166	99.2705858734567
LC0513341	19.233	19-20	2.67110801780536	98.6208281725973
LC0999533	19.233	19-20	2.52082402235596	99.5845060983782
LC0269485	19.233	19-20	2.35378163452882	99.5875251509054
LC0798866	19.233	19-20	2.87778585890163	98.6496448197293
LC0791538	19.233	19-20	2.48750602621804	99.5845060983782
LC0918590	19.233	19-20	2.47098348738153	99.3667068757539
LC0402689	19.233	19-20	2.53420385104492	99.5874421412759
LC0851014	19.233	19-20	1.91434315711944	98.5667403388922
LC0093877	19.233	19-20	2.16970381699457	99.3777183004349
LC0187250	19.233	19-20	2.6835243196061	99.5884911341586
LC0211569	19.233	19-20	2.06265718022556	99.4780863164938
LC0775605	19.233	19-20	2.31342426716919	99.5843807608513
LC0385877	19.233	19-20	2.24002478321872	99.5884911341586
LC0982885	19.233	19-20	2.44875268338913	99.5878154217352
LC0249379	19.233	19-20	2.52636512748252	99.5884911341586
LC0869024	19.233	19-20	2.93258029581721	99.5845060983782
LC0960443	19.233	19-20	2.29025726939452	99.5845896147404
LC1006908	19.233	19-20	2.81868107018543	99.5845060983782
LC0376247	19.233	19-20	2.26401457998098	99.585103891324
LC0876587	19.233	19-20	2.59431518823423	99.3734083902962
LC0152621	19.234	19-20	2.51016953172051	99.5851455336233
LC0483374	19.234	19-20	1.73183042028816	99.2668965286379
LC0660550	19.234	19-20	2.37710581726905	99.5879396984925
LC0789712	19.234	19-20	2.60187537693982	99.6815820345232
LC1013636	19.234	19-20	1.14829409743475	95.4402410445263
LC0792444	19.234	19-20	2.13232374004099	98.8684298627385
LC0204622	19.234	19-20	2.45408227073109	99.5850761251464
LC0285105	19.234	19-20	2.70862482617473	99.5884911341586
LC0161986	19.234	19-20	1.53186194909581	99.2639678822349
LC0165725	19.234	19-20	2.18839407126143	99.5884911341586
LC0699345	19.234	19-20	2.30107342294084	99.4773869346734
LC0986967	19.234	19-20	2.60241813656093	99.5878982812343
LC0738423	19.234	19-20	2.26822683766463	99.4773869346734
LC0766681	19.234	19-20	2.12027772033937	99.2663316582915
LC0852940	19.234	19-20	2.93160023898463	99.5845060983782
LC0244227	19.234	19-20	2.46710471302106	99.5884911341586
LC0276128	19.234	19-20	2.34297506780924	99.5717631314821
LC0660747	19.234	19-20	2.77959649125782	97.8425460636516
LC0661509	19.234	19-20	1.77107278322119	99.2629568829776
LC0811221	19.234	19-20	2.87413958176197	99.5845060983782
LC0277190	19.234	19-20	1.63638758581316	99.367681498829
LC0963551	19.234	19-20	2.81418098104019	99.4772643500988
LC0100339	19.235	19-20	2.40940894997486	99.5851455336233
LC0390718	19.235	19-20	2.17609125905568	99.5851455336233
LC0426590	19.235	19-20	2.11186714680447	95
LC0637758	19.235	19-20	2.50975344438199	99.5845896147404
LC0190000	19.235	19-20	2.21874551222347	99.4747407159585
LC0252192	19.235	19-20	2.02698244319161	99.3743726998996
LC0861559	19.235	19-20	2.61099001644427	99.4705803511594
LC0101577	19.235	19-20	1.92500250768098	99.4780863164938
LC0579184	19.235	19-20	2.77344267527912	99.5912897822446
LC0181849	19.235	19-20	2.26104864334423	99.4747407159585
LC0385668	19.235	19-20	2.55638693870757	99.5884911341586
LC0486404	19.235	19-20	2.6427018828725	99.4744418036354
LC0404170	19.235	19-20	2.18965872104921	99.6821679491469
LC0556808	19.235	19-20	2.61248716404501	99.3673216617012
LC0869066	19.235	19-20	2.40103847783277	99.3732193732194
LC1035031	19.235	19-20	2.57839850517246	99.5845339408966
LC0208126	19.235	19-20	1.45147940512486	99.2638940007361
LC0344823	19.235	19-20	3.03879892891864	99.4781212364512
LC0983207	19.235	19-20	2.35680955819398	99.3667705297015
LC0829222	19.235	19-20	2.52741076529266	99.5845060983782
LC0895417	19.235	19-20	1.88041339987792	99.4739311084305
LC0410079	19.236	19-20	1.77713671250417	98.6617597858816
LC0196671	19.236	19-20	2.14257716092053	99.4780863164938
LC0225417	19.236	19-20	1.70757017609794	99.4747407159585
LC0342575	19.236	19-20	1.85442750578786	99.2673134827702
LC0805786	19.236	19-20	2.91833968762626	99.5878568556494
LC0632834	19.236	19-20	2.26547820358064	99.3735343383585
LC0816544	19.236	19-20	2.7448091345854	99.5845060983782
LC0626895	19.236	19-20	3.22777618959062	99.6817420435511
LC0920211	19.236	19-20	2.86757943537195	99.5845060983782
LC0439427	19.236	19-20	2.24983404159679	99.5882569544405
LC0508327	19.236	19-20	2.6885888791588	99.6819870786329
LC0938601	19.236	19-20	2.36191661866864	99.5845060983782
LC0943112	19.236	19-20	2.15772868371145	99.2661841576196
LC0686611	19.236	19-20	2.29305302342783	99.3735343383585
LC0155492	19.236	19-20	2.39658289168338	99.5884911341586
LC0585625	19.237	19-20	2.81655944503884	99.6817420435511
LC1029283	19.237	19-20	2.76198043145343	99.5878982812343
LC0254728	19.237	19-20	1.92391722311311	99.2639678822349
LC0821794	19.237	19-20	2.47609220625759	99.5845060983782
LC0218540	19.237	19-20	1.69231804425928	98.7587822014052
LC0718364	19.237	19-20	2.80916227121199	99.5878568556494
LC0416477	19.237	19-20	2.4398693080783	99.5884911341586
LC0173781	19.237	19-20	2.26498301231646	99.4780863164938
LC0188575	19.237	19-20	2.37675939540488	99.6587487453998
LC0889480	19.237	19-20	2.76731173868997	99.4705803511594
LC0974303	19.237	19-20	1.82529626443096	98.1452962838969
LC0584218	19.237	19-20	2.50119624202709	99.5879396984925
LC0716015	19.237	19-20	2.39348745814717	99.4740368509213
LC1021531	19.237	19-20	2.66951212969155	98.8441049351694
LC0135813	19.237	19-20	1.19562294358694	95
LC0569089	19.237	19-20	2.43437726125022	99.6850921273032
LC0459573	19.238	19-20	3.049283937366	99.5916044588759
LC0410653	19.238	19-20	2.79207636131393	98.9528270324523
LC0191873	19.238	19-20	1.37767043933432	98.1733021077283
LC0196106	19.238	19-20	2.71941415970259	99.6821679491469
LC0822270	19.238	19-20	2.70982943318651	99.587732528909
LC0196999	19.238	19-20	2.29828528548408	99.6821998461178
LC0190780	19.238	19-20	2.13462328966244	99.4747407159585
LC0886239	19.238	19-20	2.83457328401402	99.5845060983782
LC0149106	19.238	19-20	2.16864477688782	99.3777183004349
LC0135910	19.238	19-20	1.37584643630916	95.8146537303446
LC0394244	19.238	19-20	2.0520009801013	99.5851455336233
LC0220117	19.238	19-20	2.22616152342312	99.5851455336233
LC0405420	19.238	19-20	2.01456253812761	99.2673134827702
LC0846550	19.238	19-20	2.60089669698809	99.5845060983782
LC1021925	19.238	19-20	2.59982850903801	99.5845478607565
LC0425090	19.238	19-20	2.35254910091623	99.5884911341586
LC0184248	19.238	19-20	2.65264273184924	99.5884911341586
LC0269322	19.238	19-20	2.26656093928684	99.5851455336233
LC0369196	19.238	19-20	2.2147908820763	98.9528270324523
LC0429346	19.238	19-20	3.01187058239489	99.6819764327799
LC0223553	19.239	19-20	1.95539908663927	99.2673134827702
LC0424597	19.239	19-20	2.79165556727351	99.6821679491469
LC0889699	19.239	19-20	2.48962103225797	99.4739311084305
LC0386972	19.239	19-20	2.07492609712396	99.1569932760178
LC0468940	19.239	19-20	2.79498967021816	99.5916044588759
LC0735546	19.239	19-20	1.9831299247347	98.5774534743607
LC0947741	19.239	19-20	1.90189403197382	97.2655071880969
LC0184438	19.239	19-20	2.80832577899551	99.6855135496822
LC1021964	19.239	19-20	2.81549805395173	99.5845478607565
LC1029650	19.239	19-20	1.8980117387975	99.3433175863571
LC0413790	19.239	19-20	2.78331030512009	99.6855135496822
LC0189689	19.239	19-20	1.05728564441821	95
LC0736728	19.239	19-20	2.01110502981598	99.3767591475674
LC0750624	19.239	19-20	2.18639121569549	99.3732193732194
LC1036800	19.239	19-20	2.83734850001519	99.5878982812343
LC0496964	19.239	19-20	2.19418120879385	99.2635490242025
LC0208049	19.239	19-20	1.25935492730803	98.3673469387755
LC0360111	19.239	19-20	2.21402214870043	99.4780863164938
LC0247965	19.239	19-20	1.76893394218678	98.9695550351288
LC0744439	19.239	19-20	2.38655246876185	99.3634840871022
LC0279481	19.239	19-20	1.06892761168207	95
LC0743447	19.239	19-20	2.27724237278136	99.4773869346734
LC0146063	19.24	19-20	2.39132332697409	99.6821679491469
LC0226779	19.24	19-20	2.30875644237063	99.5884085129166
LC0241677	19.24	19-20	2.20854884177061	99.4747407159585
LC0261362	19.24	19-20	2.20830696235366	99.4780863164938
LC0997110	19.24	19-20	2.8140077350074	99.5845060983782
LC0155750	19.24	19-20	2.27882216835269	99.4780863164938
LC0999381	19.24	19-20	2.70305051439793	99.584464327603
LC1022019	19.24	19-20	2.70702483685579	99.5845060983782
LC0510146	19.24	19-20	2.52766856038046	99.4777893080708
LC0996407	19.24	19-20	2.42955849946142	99.5878982812343
LC0139546	19.24	19-20	2.27581792787754	99.4747407159585
LC0617651	19.24	19-20	2.74399552649865	99.4773869346734
LC0685364	19.24	19-20	2.63483987051921	99.587732528909
LC0233074	19.24	19-20	2.79956797748006	99.6821679491469
LC0275955	19.24	19-20	2.31135115757134	99.5884911341586
LC0369616	19.24	19-20	2.68886456805479	99.6821679491469
LC0140505	19.24	19-20	2.6130380035027	99.6821679491469
LC0368867	19.24	19-20	1.12417805547468	95
LC0550064	19.24	19-20	2.79644249858346	99.6819870786329
LC0406690	19.24	19-20	2.67741530993652	99.6821679491469
LC0425181	19.24	19-20	2.40706782561414	99.5885049011408
LC0773842	19.24	19-20	1.9335379019717	98.7780381653833
LC0185432	19.24	19-20	2.05797023171071	99.4747407159585
LC0635302	19.24	19-20	2.23827197792583	99.4740368509213
LC0850308	19.24	19-20	2.76073150667899	99.5845060983782
LC0876052	19.24	19-20	2.42434251575747	99.5845060983782
LC0140914	19.24	19-20	2.62746827245971	99.6821679491469
LC0253970	19.24	19-20	1.77364019326003	99.4747407159585
LC0458937	19.24	19-20	2.3373993544719	99.5944224710062
LC0391836	19.241	19-20	2.26902233472923	99.4745825106255
LC0736783	19.241	19-20	2.25729449836226	99.4740368509213
LC0657159	19.241	19-20	2.23312307852108	99.4740368509213
LC0162265	19.241	19-20	1.45514952117983	98.6651053864169
LC0221439	19.241	19-20	1.9992610711131	99.3777183004349
LC0212411	19.241	19-20	1.95148323075229	99.262339055794
LC0384532	19.241	19-20	2.37834338357477	99.5884911341586
LC0654643	19.241	19-20	2.53150446302514	99.5879396984925
LC0220799	19.241	19-20	1.09377178149873	95
LC0421227	19.241	19-20	2.77811505766877	99.6821679491469
LC0222199	19.241	19-20	2.06224344102648	98.7788558046169
LC0736623	19.241	19-20	1.32014628611105	96.3910277870773
LC0170617	19.241	19-20	2.26097721137248	99.5884911341586
LC0429347	19.241	19-20	2.23093403828436	99.5849789142513
LC0162880	19.241	19-20	1.77713671250417	99.1535630645701
LC0182259	19.241	19-20	2.36227507978312	99.5884635974304
LC0499662	19.241	19-20	2.40263961289709	99.1564288822683
LC0276076	19.241	19-20	2.02616540883925	99.5884911341586
LC0194767	19.241	19-20	1.98753220272984	99.1569086651054
LC0127168	19.241	19-20	2.57395019185711	99.5884911341586
LC0662426	19.241	19-20	2.56822519880995	99.5879396984925
LC0756531	19.241	19-20	2.3435858206914	99.4772818657017
LC1044888	19.241	19-20	2.96400020205908	99.5845478607565
LC0406768	19.241	19-20	2.59835270986928	99.681357751392
LC0155282	19.241	19-20	2.26052453584223	99.4747407159585
LC1037415	19.241	19-20	2.88685154727811	99.5878982812343
LC0378515	19.241	19-20	1.98645821273731	99.5851455336233
LC0681513	19.241	19-20	1.95104594813582	99.2529313232831
LC0852339	19.242	19-20	2.86147466885717	99.5845060983782
LC1023565	19.242	19-20	2.78770128885641	99.5879396984925
LC0445717	19.242	19-20	2.02804229509075	99.4747407159585
LC0468454	19.242	19-20	2.75598151139507	99.584909450005
LC0883907	19.242	19-20	2.69108149212297	99.5845060983782
LC0202904	19.242	19-20	1.75189468804375	99.2673134827702
LC0348088	19.242	19-20	2.23812140778151	99.5851455336233
LC0444808	19.242	19-20	2.06213053462212	99.3740166705721
LC0378061	19.242	19-20	1.09131515969722	95
LC0379265	19.242	19-20	1.5585885831082	98.98293743727
LC0433116	19.242	19-20	1.82588029893618	98.6617597858816
LC0561364	19.242	19-20	2.59730019319078	99.6819870786329
LC0564494	19.242	19-20	2.53625534067585	99.5882569544405
LC0843999	19.242	19-20	2.72827259789502	99.5878568556494
LC0361038	19.242	19-20	2.031771907514	97.8956172632988
LC0523197	19.242	19-20	2.40689768752456	99.3874066883139
LC0161819	19.242	19-20	1.94870630890485	99.2673134827702
LC0187059	19.242	19-20	2.18636294039473	99.4279023084644
LC0219677	19.242	19-20	2.25618838258977	99.2673134827702
LC0472249	19.242	19-20	2.90271524637117	99.3773641750075
LC0527563	19.242	19-20	2.83066564168305	99.5882569544405
LC0658067	19.242	19-20	2.43213515775771	99.4740368509213
LC0264653	19.242	19-20	1.71138537909845	98.3472733355637
LC0281966	19.242	19-20	2.20555620569392	99.5884911341586
LC0968457	19.242	19-20	1.52035250408332	95
LC0412212	19.242	19-20	2.06382105634371	99.1569086651054
LC0262906	19.242	19-20	1.5398285583779	98.3472733355637
LC0569974	19.243	19-20	2.76430318791999	99.5879396984925
LC0343223	19.243	19-20	2.69647870797985	99.6821679491469
LC0828566	19.243	19-20	2.74314116357316	99.5778045838359
LC0514379	19.243	19-20	2.69171787294949	99.5715194322632
LC0277887	19.243	19-20	2.12994755728067	99.5884911341586
LC0433591	19.243	19-20	2.15627649600302	98.6416861826698
LC0552598	19.243	19-20	2.48459875888203	99.4777893080708
LC0379401	19.243	19-20	2.53502814403247	99.6821679491469
LC0883879	19.243	19-20	2.60974377230299	99.5843807608513
LC0098958	19.243	19-20	2.32492005001992	99.5884911341586
LC0821545	19.243	19-20	2.62587810604145	99.5845060983782
LC0875859	19.243	19-20	2.77885279286855	99.4705803511594
LC0909434	19.243	19-20	2.58949162024549	99.5878568556494
LC0139996	19.243	19-20	1.05994188806195	95
LC0748368	19.243	19-20	2.1300119496719	99.1624790619766
LC0226008	19.243	19-20	2.4322475382686	99.5884911341586
LC0355609	19.243	19-20	2.07180839183313	98.9729006356641
LC0723130	19.243	19-20	2.41790328199123	99.5778894472362
LC0160908	19.243	19-20	1.61076659477327	99.4780339277947
LC0418013	19.243	19-20	2.49558596122093	99.5884911341586
LC0897790	19.243	19-20	2.56124453405915	99.5845060983782
LC0746992	19.243	19-20	1.68556261115823	99.2629815745394
LC0899034	19.243	19-20	2.44715803134222	99.4771241830065
LC0385704	19.243	19-20	2.5517061073896	99.5884222854275
LC0490039	19.243	19-20	2.46178356090977	99.3767173781918
LC0956164	19.243	19-20	2.46535310423228	99.3734083902962
LC0360126	19.244	19-20	2.19818955651682	99.4814319170291
LC0220015	19.244	19-20	1.70225816316209	98.7587822014052
LC0356320	19.244	19-20	2.51782905731165	99.5884911341586
LC0622257	19.244	19-20	2.48417166796525	99.4740368509213
LC0656873	19.244	19-20	2.28632171425687	99.4740368509213
LC0535867	19.244	19-20	2.73250634009554	99.4744418036354
LC0477959	19.244	19-20	2.25565837317125	99.5882569544405
LC0168803	19.244	19-20	2.79588001734408	99.6855135496822
LC0246399	19.244	19-20	1.83505610172012	99.2673134827702
LC0365445	19.244	19-20	2.02800157934686	99.2648539778449
LC0186793	19.244	19-20	2.0681116170273	99.5851455336233
LC0126990	19.244	19-20	1.56937390961505	99.0933422549348
LC0574720	19.244	19-20	1.80215775318696	99.2194304857621
LC0162698	19.244	19-20	1.72172819857279	99.1569086651054
LC1032611	19.244	19-20	2.36754227352058	99.5845478607565
LC0464431	19.244	19-20	3.30060635198425	99.6819870786329
LC0243197	19.244	19-20	2.5854607295085	99.5884911341586
LC0150792	19.245	19-20	2.33215557139555	99.5851455336233
LC0346258	19.245	19-20	2.59920600543053	99.5884911341586
LC0156276	19.245	19-20	2.30016053695135	99.4713951154232
LC0890329	19.245	19-20	2.82672252016899	99.5845060983782
LC0357892	19.245	19-20	2.23588179862964	99.4747407159585
LC0385391	19.245	19-20	2.38976836093798	99.5884911341586
LC0188067	19.245	19-20	2.30035631698107	99.5884911341586
LC0209583	19.245	19-20	2.49252292842261	99.5848955543653
LC0653063	19.245	19-20	2.58382198708202	99.5845896147404
LC0934230	19.245	19-20	1	95
LC0495630	19.245	19-20	2.91338464215309	99.6819870786329
LC0821737	19.245	19-20	2.78326023287295	99.5845060983782
LC0125251	19.245	19-20	2.42398272967718	99.5884085129166
LC0195014	19.245	19-20	2.26554889912032	99.5884911341586
LC0726305	19.245	19-20	2.44015312977356	99.3732193732194
LC0150026	19.245	19-20	2.12810834910311	99.5851455336233
LC0278942	19.245	19-20	2.02168535221571	99.1569086651054
LC0454774	19.245	19-20	2.50759953534207	99.3740166705721
LC1014372	19.246	19-20	2.9249095894855	99.5878982812343
LC0220781	19.246	19-20	1.22788670461367	95
LC0828584	19.246	19-20	1.86599180012628	99.3734083902962
LC0357291	19.246	19-20	2.26278320985076	99.5884911341586
LC0423647	19.246	19-20	2.77673749471808	99.5884911341586
LC0192445	19.246	19-20	1.73615737527313	99.2673134827702
LC0200932	19.246	19-20	1.68214507637383	98.6617597858816
LC0797731	19.246	19-20	2.31094808032988	99.4740368509213
LC0726991	19.246	19-20	2.66425639158645	99.5879396984925
LC0848059	19.246	19-20	2.47498798095881	99.5845060983782
LC0213544	19.246	19-20	2.3399679147026	99.5885049011408
LC0404078	19.246	19-20	2.48215869541128	99.5884911341586
LC0430735	19.246	19-20	2.26785198131561	99.5884911341586
LC1008800	19.246	19-20	2.75279341143605	99.5878982812343
LC0152574	19.246	19-20	2.16497707711089	99.5851455336233
LC0931956	19.246	19-20	2.08721334123161	99.2594826430773
LC1041055	19.246	19-20	2.52338223491178	99.5845478607565
LC0204553	19.246	19-20	2.27079525337685	98.7353629976581
LC0960519	19.246	19-20	2.05789421972453	99.4738782212392
LC1028374	19.246	19-20	2.75863942713254	99.4739311084305
LC0507593	19.246	19-20	2.07224989761351	99.3765502446873
LC0651250	19.246	19-20	2.19340290306242	99.3735343383585
LC0771532	19.246	19-20	1.4367985102318	97.4193332440755
LC0280436	19.246	19-20	2.45574299644849	99.5884911341586
LC0782533	19.246	19-20	1.70842090013471	99.112049323147
LC0388027	19.246	19-20	1.92577605383675	99.3810639009702
LC0571696	19.246	19-20	1.99383286661399	97.8877247012352
LC0427262	19.246	19-20	2.43063933616465	99.5851455336233
LC0455984	19.246	19-20	1.86782090804557	97.1896955503513
LC0538207	19.246	19-20	2.6161182687523	99.4744418036354
LC0362119	19.246	19-20	1.85442750578786	99.2639678822349
LC0101966	19.247	19-20	2.07580235362683	99.5884911341586
LC0353200	19.247	19-20	2.5299177636834	99.5884911341586
LC0365415	19.247	19-20	2.30137729234934	99.4747407159585
LC1021601	19.247	19-20	2.61381012039192	99.5878982812343
LC0141559	19.247	19-20	1.89608508542329	99.4780863164938
LC0387550	19.247	19-20	2.75997740518566	99.5884911341586
LC0387330	19.247	19-20	1.80502484442981	99.4747407159585
LC0621655	19.247	19-20	2.91789394270583	99.5879396984925
LC0691254	19.247	19-20	2.01271071274179	98.7715892355068
LC0729491	19.247	19-20	2.76373488637667	99.5879258936648
LC0378314	19.247	19-20	2.60463638629862	99.5851455336233
LC0187055	19.247	19-20	2.28253148381223	99.5851455336233
LC0219995	19.247	19-20	2.23330077156347	99.4747407159585
LC0550742	19.247	19-20	2.56576520045215	99.3740166705721
LC0351062	19.247	19-20	2.56050441519506	99.6821254098909
LC0101921	19.247	19-20	2.20533972143152	99.4780863164938
LC0165758	19.247	19-20	2.44653716707364	99.5850900086997
LC0616976	19.247	19-20	2.74772246203551	99.5879396984925
LC0173894	19.247	19-20	1.79622731402944	99.4780863164938
LC0668673	19.247	19-20	2.34602027920456	99.5845896147404
LC0433362	19.247	19-20	2.69383243274765	99.5884911341586
LC0881988	19.247	19-20	2.42196568822511	99.587732528909
LC0225103	19.247	19-20	2.85912027640273	99.6821679491469
LC0569347	19.247	19-20	2.25083457999668	99.370416262014
LC0661815	19.247	19-20	2.17263211668629	99.4574500150708
LC0853997	19.247	19-20	2.68642174987937	99.5845060983782
LC0714788	19.247	19-20	2.76449743627226	99.6850921273032
LC0441518	19.247	19-20	2.12694271794423	95
LC0604036	19.247	19-20	2.82235117699312	99.6817420435511
LC0687728	19.248	19-20	2.70373834235593	99.5879396984925
LC0942705	19.248	19-20	2.25990431951527	99.2661841576196
LC0173831	19.248	19-20	2.49068871671319	99.5851455336233
LC0192231	19.248	19-20	1.97183227992493	99.4780863164938
LC0262004	19.248	19-20	2.23062771171063	99.5884911341586
LC0561373	19.248	19-20	2.47250779207881	99.4744418036354
LC0189516	19.248	19-20	2.38916608436453	99.4747407159585
LC0846421	19.248	19-20	2.17808443287921	99.4772818657017
LC0404627	19.248	19-20	2.28350475654383	99.5885049011408
LC0524467	19.248	19-20	1.93500315145365	95
LC0620898	19.248	19-20	2.77839728088799	99.5879396984925
LC0691573	19.248	19-20	2.55202298612986	99.5879396984925
LC0273972	19.248	19-20	1.77451696572855	99.2673134827702
LC0194860	19.248	19-20	1.44090908206522	98.3941117430579
LC0771087	19.248	19-20	2.55391941851143	99.5845896147404
LC0576877	19.248	19-20	2.52937901628762	99.6817420435511
LC1017076	19.248	19-20	1.86272752831797	98.0117154811715
LC0479032	19.248	19-20	2.31787537841456	99.5882569544405
LC0595391	19.248	19-20	1.91933963678741	99.3735343383585
LC0870853	19.248	19-20	2.46505551995182	98.588195841717
LC0993665	19.248	19-20	2.9532666640767	99.5879396984925
LC0152383	19.248	19-20	2.39553606211844	99.5851732905125
LC0792011	19.248	19-20	2.28934364511863	99.4740368509213
LC0139572	19.248	19-20	2.53595202709217	99.5851455336233
LC0433979	19.248	19-20	2.68388418496085	99.1250419041234
LC0500659	19.248	19-20	2.76687366860107	99.4777893080708
LC0238978	19.248	19-20	2.43506359016507	99.4780863164938
LC0549389	19.248	19-20	2.69316393541825	99.6850921273032
LC0646362	19.248	19-20	2.6997597018861	99.5879396984925
LC0412814	19.249	19-20	2.52860821596358	99.5884911341586
LC0446028	19.249	19-20	2.34648989256708	99.4777893080708
LC1000008	19.249	19-20	2.19603794073452	99.5845478607565
LC0949605	19.249	19-20	1.82762770476743	99.2661103850407
LC1035528	19.249	19-20	2.78675142214556	99.5878982812343
LC0157756	19.249	19-20	1.70001106232211	99.3743936301897
LC0207904	19.249	19-20	1.74710093136499	99.2639678822349
LC0166523	19.249	19-20	2.74750502746577	99.5884911341586
LC0477802	19.249	19-20	2.43089704902726	99.2636229749632
LC0238038	19.249	19-20	2.46260760671285	99.5884911341586
LC0986526	19.249	19-20	2.95830102925367	99.5845060983782
LC0251113	19.249	19-20	2.34350706211443	99.5918367346939
LC0381665	19.249	19-20	1.37199091146491	95
LC0756471	19.249	19-20	2.47587448931944	99.5879396984925
LC0858901	19.249	19-20	2.88366143515362	99.5843807608513
LC1000400	19.249	19-20	3.0310406732311	99.5845060983782
LC1029460	19.249	19-20	2.24219345582245	99.081984789091
LC0559015	19.249	19-20	2.68604608579993	99.5879396984925
LC0221968	19.249	19-20	2.34064237756071	99.5884911341586
LC0937837	19.249	19-20	2.0119508660594	95
LC0171801	19.249	19-20	2.41959230829958	99.5884635974304
LC0411713	19.249	19-20	1.57159238336131	99.4747407159585
LC0681338	19.249	19-20	1.65953590715422	98.6778685232293
LC0155342	19.25	19-20	1.61278385671974	95
LC0126737	19.25	19-20	2.25693411789024	99.3743726998996
LC0444350	19.25	19-20	1.90976991473277	99.2639678822349
LC0367573	19.25	19-20	2.35787769922987	99.1601699735671
LC0945501	19.25	19-20	2.68345231073828	99.5878568556494
LC0567063	19.25	19-20	1.04610478724604	95
LC0146700	19.25	19-20	1.88946978396951	99.4747407159585
LC0433501	19.25	19-20	2.67682159334917	99.6821679491469
LC0615620	19.25	19-20	2.99751307155124	99.5879396984925
LC0531786	19.25	19-20	2.56984189940376	99.6819870786329
LC0646420	19.25	19-20	2.30449052777349	99.4773869346734
LC0741487	19.25	19-20	2.03378551684223	99.3734083902962
LC0817378	19.25	19-20	2.81736040295139	99.5878568556494
LC0900971	19.25	19-20	2.58249516886351	99.5845060983782
LC0237765	19.25	19-20	2.26672546703192	99.4747407159585
LC0464891	19.25	19-20	2.73782056334909	99.4771066568345
LC0892310	19.25	19-20	2.08618180464975	99.2661841576196
LC0347749	19.25	19-20	1.82262567877414	98.2268317162931
LC0724117	19.25	19-20	1.83033199345196	99.1624790619766
LC0777213	19.25	19-20	2.60045012164601	99.5879396984925
LC0100488	19.25	19-20	1.698535492562	99.3743726998996
LC0195381	19.25	19-20	2.04289038972924	99.5884911341586
LC0228563	19.25	19-20	2.29340675546278	99.5884911341586
LC0371046	19.25	19-20	2.5321171162488	99.6821679491469
LC0559123	19.25	19-20	1.93986854445951	98.460147959696
LC0375668	19.25	19-20	2.51550294618736	99.5851455336233
LC0282383	19.25	19-20	1.97034687623009	99.4780863164938
LC0429779	19.25	19-20	1.50745106090197	99.4780863164938
LC0643028	19.25	19-20	2.48640213897502	99.4740368509213
LC0353908	19.251	19-20	2.53931451874578	99.6821679491469
LC0158666	19.251	19-20	1.7670073639498	99.5884911341586
LC0193509	19.251	19-20	1.6736658762457	99.2673134827702
LC0397405	19.251	19-20	2.4886494085772	99.5883671898531
LC0963458	19.251	19-20	1.59184341122478	95
LC1018322	19.251	19-20	2.05438320830548	95.5644891122278
LC0700991	19.251	19-20	1.42553422049826	98.4703440889008
LC0391652	19.251	19-20	2.39984671271292	99.5884911341586
LC0392717	19.251	19-20	2.13858687065358	98.6717965874874
LC0142032	19.251	19-20	1.76237842931196	99.2670928014457
LC0668111	19.251	19-20	3.07746238585593	99.5912897822446
LC0158958	19.251	19-20	2.14943466634317	99.4780863164938
LC0106027	19.251	19-20	2.01080859751221	99.4747407159585
LC0676151	19.251	19-20	2.40413212369531	98.4569554157183
LC0344269	19.251	19-20	2.27953006497544	99.4780863164938
LC0374375	19.251	19-20	2.61161711055434	99.6821679491469
LC0594759	19.251	19-20	2.31018332757169	98.0201005025126
LC0124815	19.252	19-20	2.16645971709348	99.5884911341586
LC0532001	19.252	19-20	2.15314385651374	99.5882569544405
LC0195759	19.252	19-20	1.36436335461573	98.2234861157578
LC0272589	19.252	19-20	2.18238611703707	99.4780863164938
LC0399735	19.252	19-20	2.44929322530086	99.5918367346939
LC0893305	19.252	19-20	2.85482809608929	99.5845060983782
LC0242492	19.252	19-20	2.04921802267018	99.4747407159585
LC0952102	19.252	19-20	2.63708927353033	99.584464327603
LC0224108	19.252	19-20	2.5289552454146	99.6821679491469
LC0243790	19.252	19-20	2.44926235530889	99.5884911341586
LC0635553	19.252	19-20	2.1523800870476	99.079528718704
LC0949995	19.252	19-20	2.52633927738984	99.4740368509213
LC0420852	19.252	19-20	2.42134063830044	99.6821679491469
LC0918028	19.252	19-20	2.36046087105018	99.2659627953746
LC0138989	19.252	19-20	2.43472854177976	99.4779815285772
LC0266675	19.252	19-20	2.55934395103215	99.5884911341586
LC0347350	19.252	19-20	1.96265340489321	97.2465707594513
LC0770749	19.252	19-20	2.35602585719312	99.2695349148908
LC0141082	19.252	19-20	2.2915020491896	99.5884911341586
LC0198593	19.252	19-20	1.94344504902503	99.2671418532276
LC0213008	19.252	19-20	2.44307514382173	99.367681498829
LC0635883	19.252	19-20	3.08398251515626	99.5843807608513
LC0174648	19.252	19-20	1.95674454528269	99.3743726998996
LC0222580	19.252	19-20	1.62818450807341	98.1733021077283
LC0605880	19.252	19-20	2.85398399784639	99.5879396984925
LC0634661	19.252	19-20	2.61807949035922	99.5879396984925
LC0858818	19.252	19-20	2.94443331770021	99.4739311084305
LC0408060	19.252	19-20	2.1034616220947	99.4747407159585
LC0099993	19.253	19-20	1.97671670436338	99.3743726998996
LC0366951	19.253	19-20	2.55692936239444	99.5850622406639
LC0417948	19.253	19-20	2.58116428464167	99.5884911341586
LC0520042	19.253	19-20	2.70859934065571	99.5882569544405
LC0477214	19.253	19-20	1.7718813201901	99.4744418036354
LC0788179	19.253	19-20	2.47905678393441	99.5845060983782
LC0270339	19.253	19-20	2.07136643675913	99.2673134827702
LC0661859	19.253	19-20	2.40413212369531	99.5878568556494
LC0414403	19.253	19-20	2.1957059747471	99.4780863164938
LC0431997	19.253	19-20	2.87097712330762	99.6821360457724
LC0678963	19.253	19-20	2.32290122183155	99.5879396984925
LC0446191	19.253	19-20	3.01049924528946	99.6819870786329
LC0721247	19.253	19-20	2.34848010348799	99.5845896147404
LC0272719	19.253	19-20	1.90531006211609	99.4779815285772
LC0174384	19.253	19-20	1.04805317311561	95
LC0390186	19.253	19-20	2.01376385473393	99.3743726998996
LC0994316	19.253	19-20	2.71752904306611	99.5878982812343
LC0207809	19.253	19-20	1.67842732243387	98.3472733355637
LC0221345	19.253	19-20	2.3160752348384	99.5851455336233
LC0277984	19.253	19-20	1.96331551138611	99.4780863164938
LC0789943	19.253	19-20	2.57759519097732	99.4739311084305
LC0395630	19.253	19-20	2.5885966056689	99.588394739484
LC0441621	19.253	19-20	2.97232320183191	99.6819870786329
LC0441577	19.253	19-20	2.94885779192408	99.5884911341586
LC0900844	19.253	19-20	2.04587039244936	99.3231470312291
LC1007942	19.253	19-20	2.38322274207874	99.5845478607565
LC0111118	19.254	19-20	2.03893791903862	99.4782957661695
LC0624727	19.254	19-20	2.52200058318427	99.5879396984925
LC0668656	19.254	19-20	3.12668975164164	99.6817420435511
LC0556592	19.254	19-20	2.7145309306661	99.4777893080708
LC0607969	19.254	19-20	2.77868655021091	98.8107202680067
LC1004746	19.254	19-20	2.71421236699363	99.5878982812343
LC0237948	19.254	19-20	2.6295828745358	99.5884911341586
LC0393829	19.254	19-20	2.42785922131207	99.5884911341586
LC0392415	19.254	19-20	1.94600988476576	99.3743726998996
LC0408794	19.254	19-20	2.2751039495692	99.5850205816405
LC0717284	19.254	19-20	2.34648989256708	99.4738782212392
LC0804461	19.254	19-20	2.03846119617856	99.5845060983782
LC0171228	19.254	19-20	1.24526583945746	97.0525259284042
LC0241421	19.254	19-20	1.41863268735407	98.3472733355637
LC0723487	19.254	19-20	2.41126606651214	99.5845896147404
LC0182473	19.254	19-20	1.81888541459401	99.2639678822349
LC0354610	19.254	19-20	2.34770071527235	99.5884911341586
LC0735866	19.254	19-20	1.48358729696889	97.286432160804
LC0254070	19.254	19-20	2.21558469418161	99.5884911341586
LC0535314	19.254	19-20	2.43235988970679	99.3706691661367
LC0749244	19.254	19-20	2.00389116623691	99.2661841576196
LC0984159	19.254	19-20	2.57582265193736	99.4739311084305
LC0787987	19.254	19-20	2.36370597285472	99.2661841576196
LC0346241	19.255	19-20	2.53535742366243	99.5851455336233
LC0410792	19.255	19-20	2.34853850125799	99.5884911341586
LC0100652	19.255	19-20	2.01632285401379	99.5884911341586
LC0272550	19.255	19-20	2.22970743346007	99.5851455336233
LC0456629	19.255	19-20	2.72751685777678	99.6819870786329
LC0499591	19.255	19-20	2.47331175711898	99.3773641750075
LC0111152	19.255	19-20	1.55666426212257	98.6787530104362
LC0851340	19.255	19-20	2.65659644398291	99.5845060983782
LC0887436	19.255	19-20	2.93324425791405	99.5872344709554
LC0257933	19.255	19-20	2.22598088457959	99.5717631314821
LC0818781	19.255	19-20	2.50383152387804	99.5845060983782
LC0189750	19.255	19-20	2.26688993247105	99.4747407159585
LC0377552	19.255	19-20	1.93303149510241	99.2638940007361
LC0550753	19.255	19-20	2.60037383116127	99.4771066568345
LC0975181	19.255	19-20	2.12417805547468	99.3734083902962
LC0262354	19.255	19-20	1.27230584440209	97.2733355637337
LC0350744	19.255	19-20	2.97876466327494	99.5851455336233
LC0862675	19.255	19-20	2.2190341061448	98.346166722464
LC0253175	19.255	19-20	2.27376495850478	99.5884911341586
LC0420726	19.255	19-20	1.8612953935267	99.5884911341586
LC0805821	19.255	19-20	2.75531066846008	99.5843807608513
LC0749491	19.255	19-20	1.9251573271759	99.1556091676719
LC1032528	19.255	19-20	2.42871778320383	99.5878982812343
LC0394467	19.255	19-20	2.70977860184823	99.5884911341586
LC0586395	19.255	19-20	2.01803440270453	99.2663316582915
LC0127345	19.255	19-20	1.47363292687384	99.2338574774172
LC0169526	19.255	19-20	2.42763214770566	99.5851455336233
LC0386013	19.255	19-20	2.38116925127915	99.4780863164938
LC0128607	19.255	19-20	2.40155561826289	99.6821679491469
LC0272801	19.255	19-20	2.7157025740997	99.6821679491469
LC0533037	19.255	19-20	2.82064144425548	99.6818273159622
LC0170425	19.256	19-20	1.98708502962412	99.2673134827702
LC0177955	19.256	19-20	2.22146640221474	99.3777183004349
LC0197034	19.256	19-20	2.82545857503639	99.6821679491469
LC0509943	19.256	19-20	2.1659265496091	99.5882569544405
LC0871863	19.256	19-20	2.80480706426069	99.5845060983782
LC0158596	19.256	19-20	2.62300105119028	99.5918367346939
LC0225534	19.256	19-20	1.78852188722247	99.3743726998996
LC0791153	19.256	19-20	2.73743915018522	99.5845060983782
LC0161994	19.256	19-20	1.2559957267224	95.1700839549119
LC0390233	19.256	19-20	2.62022977748217	99.5884911341586
LC0785278	19.256	19-20	2.07302145435974	99.5678391959799
LC0273453	19.256	19-20	2.06276994981513	99.1537895511405
LC0359862	19.256	19-20	2.79392302673456	99.6821360457724
LC0522816	19.256	19-20	2.45368519448127	99.6819870786329
LC0100219	19.256	19-20	2.17727671125859	99.5851455336233
LC0142687	19.256	19-20	1.57818060962778	99.2639678822349
LC0859495	19.256	19-20	2.66027717015368	99.5845060983782
LC0949602	19.256	19-20	1.86165387021391	99.2631296891747
LC0558327	19.256	19-20	2.92167607309598	99.6819870786329
LC0405427	19.257	19-20	2.41718926845902	99.3844095015055
LC0254658	19.257	19-20	2.04159004688937	99.5851455336233
LC0359940	19.257	19-20	2.58569755282541	99.5884911341586
LC0228810	19.257	19-20	2.34458874257871	99.367681498829
LC0260582	19.257	19-20	2.15207420276823	99.4747407159585
LC0384828	19.257	19-20	2.69971634917217	99.5851455336233
LC0167578	19.257	19-20	2.10605484009379	99.5884911341586
LC0276810	19.257	19-20	1.8513806679656	99.2673134827702
LC0205586	19.257	19-20	2.01644831825904	98.5580461692874
LC0141491	19.257	19-20	1.94482799634322	99.5851455336233
LC0247139	19.257	19-20	2.40425198811691	99.5851455336233
LC0464763	19.257	19-20	2.17554080401677	99.4779291188381
LC0354897	19.257	19-20	2.45109531163392	99.5884911341586
LC0396962	19.257	19-20	2.11082531005496	95
LC0129405	19.257	19-20	2.11571033801238	99.5884911341586
LC0207178	19.257	19-20	1.73029766209715	99.2673134827702
LC0284231	19.257	19-20	2.5368613330745	99.5884911341586
LC0377769	19.257	19-20	2.15198239545747	99.367681498829
LC0167522	19.257	19-20	2.02176797268241	99.4747407159585
LC0358395	19.257	19-20	2.54981220973253	99.5884911341586
LC0242138	19.257	19-20	2.10978096801358	99.5851455336233
LC0491044	19.257	19-20	2.92875931931962	99.6819870786329
LC0426182	19.258	19-20	2.72914048148552	99.5884911341586
LC0177735	19.258	19-20	2.70570124892458	99.6821679491469
LC0828445	19.258	19-20	2.49576628439268	99.5845060983782
LC0871356	19.258	19-20	1.96425963019685	95
LC0151434	19.258	19-20	2.27135362210248	99.5717631314821
LC0149084	19.258	19-20	2.02259331402146	99.4780863164938
LC0169280	19.258	19-20	2.24338534537166	99.5918367346939
LC0173888	19.258	19-20	1.44762309776029	99.2639678822349
LC0773327	19.258	19-20	2.51801355504607	99.5845896147404
LC0773028	19.258	19-20	2.13264385097308	98.8282557750251
LC0481564	19.258	19-20	2.46061222653483	99.5882569544405
LC0153244	19.258	19-20	2.29946371452845	99.5851455336233
LC0403233	19.258	19-20	2.68555365284633	99.6821679491469
LC0707224	19.258	19-20	2.13573674350947	99.4740368509213
LC0746444	19.258	19-20	2.18743610977371	99.3734083902962
LC0142232	19.258	19-20	2.21648259735246	99.5884911341586
LC0714447	19.258	19-20	3.22554446088162	99.6817420435511
LC0352491	19.258	19-20	2.60432327231002	99.5884498276843
LC0361195	19.258	19-20	1.79574102086924	99.1569368706299
LC0389352	19.258	19-20	2.5675086476988	99.5884911341586
LC0153720	19.258	19-20	1.52166101511207	99.2639678822349
LC0423564	19.258	19-20	2.39823522855634	99.5884911341586
LC0703379	19.258	19-20	2.26030994579492	99.4740368509213
LC0095667	19.258	19-20	2.14182589451107	99.5884911341586
LC0093776	19.258	19-20	2.02189187391911	99.4714658459892
LC0409203	19.258	19-20	2.26228493437774	99.3743726998996
LC0785148	19.258	19-20	2.23213174129662	99.3732193732194
LC0800022	19.258	19-20	2.50119624202709	99.5845060983782
LC0897385	19.258	19-20	2.84496152600948	99.4772818657017
LC0638970	19.259	19-20	2.33701975260041	99.4739311084305
LC0135506	19.259	19-20	2.48753429415712	99.5884911341586
LC0240876	19.259	19-20	2.09415656178252	99.5851455336233
LC0353538	19.259	19-20	2.07805786697919	99.5851455336233
LC0965668	19.259	19-20	2.37745196302457	99.3734083902962
LC0150071	19.259	19-20	1.92510572680966	99.4747407159585
LC0238785	19.259	19-20	1.85315043644784	99.5884911341586
LC0278384	19.259	19-20	2.31850158415879	99.5851455336233
LC0594058	19.259	19-20	2.23256414088678	99.5845896147404
LC0130214	19.259	19-20	1.82607480270083	99.3743726998996
LC0711218	19.259	19-20	2.32279796834639	99.3735343383585
LC0716473	19.259	19-20	1	95
LC0443751	19.259	19-20	2.7501225267834	99.5882569544405
LC0253809	19.259	19-20	2.28856219839382	99.6821679491469
LC1033447	19.259	19-20	2.57675586323765	99.5845478607565
LC0100621	19.259	19-20	1.53957788334531	98.5662121871964
LC0135769	19.259	19-20	1.89575394207373	99.4777018883086
LC0205800	19.259	19-20	2.22352189921122	99.5848816577952
LC0446321	19.259	19-20	2.93742259755445	99.6819870786329
LC1045702	19.259	19-20	2.35642744169235	98.9689686338834
LC0470578	19.259	19-20	2.93329490036684	99.5882569544405
LC0154829	19.26	19-20	2.36451347369151	99.5851455336233
LC0959784	19.26	19-20	2.63255851453267	99.5845478607565
LC0258408	19.26	19-20	2.52531696604427	99.4747407159585
LC0523005	19.26	19-20	2.46229315554253	99.5916044588759
LC0095013	19.26	19-20	1.94091473758029	98.9695550351288
LC0271211	19.26	19-20	2.4164074899431	99.5884911341586
LC0944371	19.26	19-20	2.35200876556577	99.5845060983782
LC0971541	19.26	19-20	2.44715803134222	99.5878982812343
LC0430211	19.26	19-20	2.34555015748774	99.6821998461178
LC1006734	19.26	19-20	2.02031984035731	99.4740368509213
LC0098661	19.26	19-20	2.1137094384495	99.5851455336233
LC0127135	19.26	19-20	2.63062107783218	99.5884911341586
LC0225759	19.26	19-20	2.43514332550631	99.5884911341586
LC0420914	19.26	19-20	2.23999979288687	99.5851455336233
LC0532836	19.26	19-20	2.11909085242172	99.584909450005
LC0583349	19.26	19-20	2.3191685432293	99.5879396984925
LC0725942	19.26	19-20	1.92033207153959	99.2659627953746
LC0787796	19.26	19-20	1.57426282970703	99.1553544494721
LC0853755	19.26	19-20	2.59923879103293	99.5878568556494
LC0126542	19.26	19-20	1.58297192910481	97.8019404483105
LC0280438	19.26	19-20	2.44745263122699	99.2673134827702
LC0595122	19.26	19-20	1.13353890837022	95
LC0266299	19.261	19-20	2.18780263871842	99.5851455336233
LC0355986	19.261	19-20	2.22222208236071	99.4747934299
LC0357524	19.261	19-20	2.14547610488496	99.3743726998996
LC1029430	19.261	19-20	2.62891997731252	99.5845060983782
LC0986690	19.261	19-20	2.57590337903435	99.587732528909
LC0514698	19.261	19-20	2.01990519980461	95
LC0526506	19.261	19-20	2.5842972937857	99.584909450005
LC0189010	19.261	19-20	2.16961566222275	99.6821679491469
LC0266903	19.261	19-20	1.86723171451889	99.3777183004349
LC0780947	19.261	19-20	1.2964457942064	95.8921995313023
LC0152741	19.261	19-20	2.40459427571494	99.5884911341586
LC0662064	19.261	19-20	2.29556709996248	99.266356235972
LC0124943	19.261	19-20	2.20197034234905	99.5884911341586
LC0243746	19.261	19-20	2.28571479658291	99.5884911341586
LC1026641	19.261	19-20	2.6469425835818	99.5878982812343
LC0181793	19.261	19-20	1.90308998699194	99.1702910672466
LC0157058	19.261	19-20	1.5287881917749	99.5851455336233
LC0509245	19.261	19-20	2.76520645209004	99.6853345830683
LC0104483	19.261	19-20	2.39619934709574	99.5884222854275
LC0229113	19.261	19-20	2.16151773313868	99.3777183004349
LC0810505	19.261	19-20	2.29824157849649	99.4768085320455
LC0232954	19.262	19-20	2.55873256404064	99.5884911341586
LC0177102	19.262	19-20	1.74927240829842	99.3741842642482
LC0402641	19.262	19-20	2.09293107567355	99.4780863164938
LC0788882	19.262	19-20	1.57182524904083	99.2626110273169
LC0349390	19.262	19-20	2.39847820021976	99.5851455336233
LC0436839	19.262	19-20	2.69193862058912	99.5851455336233
LC0436727	19.262	19-20	2.59509922313487	99.5884911341586
LC0441989	19.262	19-20	2.45848676379821	99.5884911341586
LC0501056	19.262	19-20	2.19351417502867	95
LC0227830	19.262	19-20	2.24239233137574	99.5884911341586
LC1039964	19.262	19-20	2.73348616347541	99.5912487017121
LC0181921	19.262	19-20	1.55461028522616	97.2474299300137
LC0192515	19.262	19-20	1.64137494519213	99.344262295082
LC1027153	19.262	19-20	2.66978161520854	99.5844364757532
LC0275962	19.262	19-20	2.03092339962722	98.98293743727
LC0231520	19.262	19-20	2.54811905171309	99.5884911341586
LC0142794	19.262	19-20	2.01254197277584	99.5850622406639
LC0282105	19.262	19-20	2.02657411815033	99.5851455336233
LC1003644	19.262	19-20	1.65953590715422	99.2662579153684
LC0186852	19.262	19-20	2.21743129926786	99.5851455336233
LC0460731	19.262	19-20	2.68171146840181	99.584909450005
LC0362490	19.262	19-20	2.30702511871867	99.5851455336233
LC0946009	19.262	19-20	2.28032791874768	99.5845060983782
LC0346125	19.262	19-20	2.55144999797288	99.2639678822349
LC0717402	19.262	19-20	2.48395796490097	99.5878568556494
LC0807520	19.262	19-20	2.10226214949427	99.4739311084305
LC0908717	19.263	19-20	1.87384353322344	99.2025197694679
LC0517004	19.263	19-20	2.68941542138201	99.6819870786329
LC0587732	19.263	19-20	2.62887915056919	99.6817420435511
LC0187463	19.263	19-20	2.57842143518735	99.3743726998996
LC0360479	19.263	19-20	2.47584545214616	99.6821679491469
LC0532942	19.263	19-20	2.28082867763973	99.5882569544405
LC0863357	19.263	19-20	2.11727129565576	99.4672295938882
LC0615270	19.263	19-20	2.15503222879097	99.5845896147404
LC0415913	19.263	19-20	2.28055560800627	99.4780863164938
LC0263895	19.263	19-20	2.18954645673893	99.5884911341586
LC0893696	19.263	19-20	2.68160299873087	99.5845060983782
LC0367523	19.263	19-20	2.23461850586063	99.2639678822349
LC0671804	19.263	19-20	2.6167485032003	99.5845896147404
LC0885740	19.263	19-20	2.93395777168634	99.5845060983782
LC1044357	19.263	19-20	3.39388918554932	99.5912487017121
LC0670497	19.263	19-20	2.87810798462483	99.6817420435511
LC0397103	19.263	19-20	2.44125512093043	99.5884911341586
LC0282117	19.264	19-20	2.15706370038262	99.5884911341586
LC0363420	19.264	19-20	2.34764220473243	99.5884911341586
LC0394998	19.264	19-20	2.59156542716492	99.5884911341586
LC0864964	19.264	19-20	3.06374606161344	99.5878568556494
LC0908864	19.264	19-20	2.64324535009482	99.5843807608513
LC0238764	19.264	19-20	2.02423930606909	99.4747407159585
LC0498722	19.264	19-20	2.33679983134811	98.7212533056606
LC0403086	19.264	19-20	1.04020662757471	95
LC0102419	19.264	19-20	1.09377178149873	95
LC1040994	19.264	19-20	2.39722718104316	99.5878568556494
LC0491370	19.264	19-20	2.60640286430528	99.6619020520202
LC0758993	19.264	19-20	2.22055261986635	99.4739311084305
LC0169900	19.264	19-20	2.43047818793204	99.5918367346939
LC0481616	19.264	19-20	2.66732217787452	99.584909450005
LC0164495	19.264	19-20	1.97192494918419	99.5884911341586
LC0370387	19.264	19-20	2.00932339338101	98.3472733355637
LC0421235	19.264	19-20	2.49461370119694	99.5884911341586
LC0856896	19.264	19-20	2.61729396757467	99.4772818657017
LC0709944	19.264	19-20	2.57839850517246	99.5946398659967
LC0746502	19.264	19-20	2.04457895487661	99.2663316582915
LC0167374	19.264	19-20	1.71575271682286	98.8758782201405
LC0814810	19.264	19-20	1.42862067267194	95
LC0933874	19.264	19-20	2.6241376508495	99.5845060983782
LC0455374	19.265	19-20	2.72322573886237	99.4747407159585
LC0715265	19.265	19-20	2.0591467194262	99.4737724149489
LC0286219	19.265	19-20	2.17146316508384	99.5848816577952
LC0687377	19.265	19-20	2.5325760396609	99.5845896147404
LC0826824	19.265	19-20	1.34183005692051	97.5271411338963
LC0175526	19.265	19-20	2.54067977283064	99.5851594125322
LC0812221	19.265	19-20	2.7758724745838	99.5845060983782
LC0947734	19.265	19-20	2.40373805036386	99.2360273421793
LC0714072	19.265	19-20	3.13599402227363	99.5912897822446
LC0468820	19.265	19-20	2.9634619842777	99.4777893080708
LC0692216	19.265	19-20	2.4980071310391	99.5879396984925
LC0801580	19.265	19-20	1.96199028744006	99.4772818657017
LC0351809	19.265	19-20	1.98600993185326	98.4108397457344
LC0227175	19.265	19-20	2.66928898066684	99.6821679491469
LC0261985	19.265	19-20	2.30973659910929	99.5884911341586
LC0229898	19.265	19-20	1.86534090562458	99.2673134827702
LC0787523	19.265	19-20	2.62383829046364	99.5845896147404
LC0127749	19.266	19-20	1.47158505418519	98.2669789227166
LC0250185	19.266	19-20	2.08916299936493	99.4747407159585
LC0140211	19.266	19-20	2.45489057281124	99.6821679491469
LC0648723	19.266	19-20	2.27491950640375	99.3601340033501
LC0914890	19.266	19-20	2.47215650401525	99.3667068757539
LC0271393	19.266	19-20	2.16885090370955	99.4780863164938
LC0792643	19.266	19-20	1.86823286842246	99.1489076531296
LC0146136	19.266	19-20	1.80427576712909	99.5884911341586
LC0403726	19.266	19-20	2.10639490313043	99.6821679491469
LC0705817	19.266	19-20	1.91328390176042	99.2663316582915
LC0511150	19.266	19-20	1.34044411484012	95
LC0426375	19.266	19-20	2.8087239883189	99.5951823352292
LC0565859	19.266	19-20	2.67251347286851	99.5879396984925
LC0816159	19.266	19-20	2.37952306383055	99.3663459281859
LC0227482	19.266	19-20	1.94011786674772	99.2673134827702
LC0244593	19.266	19-20	2.66680803731263	99.6855135496822
LC0204686	19.266	19-20	1.9895388033205	98.7587822014052
LC0157604	19.266	19-20	2.30433970489234	99.5884911341586
LC0588547	19.266	19-20	1.27160930137883	95
LC0688633	19.266	19-20	2.73557494897443	99.5845896147404
LC0985779	19.266	19-20	2.6444681323053	99.5845478607565
LC0283724	19.266	19-20	1.54406804435028	99.2639678822349
LC0522596	19.266	19-20	2.65812592075972	99.5882569544405
LC0880768	19.266	19-20	2.37663169660853	99.5844921757196
LC0209397	19.266	19-20	2.15670055258202	98.8524590163934
LC0177823	19.266	19-20	1.92085349612126	99.3476078956173
LC0367936	19.267	19-20	2.34439227368511	99.5851455336233
LC0095897	19.267	19-20	1.51811894714315	99.1569086651054
LC0156277	19.267	19-20	2.06959410517755	99.2673134827702
LC0188727	19.267	19-20	2.36660971039243	99.5884911341586
LC0253608	19.267	19-20	2.56358786599124	99.5918367346939
LC0256597	19.267	19-20	2.30176766943801	99.3777183004349
LC0416591	19.267	19-20	2.3451383831101	99.3743726998996
LC0446918	19.267	19-20	2.26594928995062	99.5881190771188
LC0686871	19.267	19-20	2.48341611270105	99.5845896147404
LC0201461	19.267	19-20	2.56464239633296	99.5918367346939
LC0238229	19.267	19-20	1.93761817939382	98.7788558046169
LC0123910	19.267	19-20	2.0920184707528	99.3743726998996
LC0205160	19.267	19-20	2.4884096889032	99.5884911341586
LC0740285	19.267	19-20	2.56390805034629	99.2661841576196
LC0129169	19.267	19-20	1.89498029092797	99.4780863164938
LC0249475	19.267	19-20	2.60379370413696	99.4780863164938
LC0171936	19.267	19-20	1.97280432233658	99.4780863164938
LC0282363	19.267	19-20	1.96815593714997	99.4780863164938
LC0535577	19.268	19-20	2.73170155430097	99.4777893080708
LC0223558	19.268	19-20	1.76834205864453	99.3743726998996
LC0110894	19.268	19-20	1.97927514759102	99.5884085129166
LC0157742	19.268	19-20	1.65156873886579	99.4747407159585
LC0585059	19.268	19-20	2.39939679210331	99.5879396984925
LC0098933	19.268	19-20	2.36646031428435	99.5851455336233
LC0377742	19.268	19-20	2.00328815882608	99.5851455336233
LC0554729	19.268	19-20	2.3582585424006	97.7170019750276
LC0407226	19.268	19-20	2.66334279099049	99.6821679491469
LC0575787	19.268	19-20	1.96392942202656	99.1557788944724
LC0176980	19.268	19-20	2.06062230430996	99.5884911341586
LC0664874	19.268	19-20	2.41266210737258	99.5879396984925
LC0700007	19.268	19-20	2.45247646132699	99.5677523120225
LC0365450	19.268	19-20	2.25618838258977	99.4774044420622
LC0570415	19.268	19-20	2.64724600881899	99.5845896147404
LC0973494	19.268	19-20	1.85333310500234	99.2661841576196
LC0187343	19.268	19-20	2.07503572592219	99.4747407159585
LC0498800	19.268	19-20	2.32114256522945	99.3706691661367
LC0249473	19.268	19-20	2.52781028247854	99.4780863164938
LC0933214	19.268	19-20	2.57808883141909	99.5878982812343
LC0362984	19.268	19-20	2.20008406366215	99.5884911341586
LC0455077	19.268	19-20	2.77314256868549	99.4777893080708
LC0722200	19.269	19-20	1.82698133691199	98.6778685232293
LC0913421	19.269	19-20	2.7466108491442	99.5845060983782
LC0354267	19.269	19-20	1.68681495450732	98.3196652719665
LC0410623	19.269	19-20	2.60880406418107	99.5884911341586
LC0165413	19.269	19-20	1.78376069574392	99.073268651723
LC0126385	19.269	19-20	2.2033593015223	99.5851455336233
LC0250065	19.269	19-20	2.51502561203207	99.5884911341586
LC0286197	19.269	19-20	2.25117570000674	98.8725326196052
LC0470101	19.269	19-20	2.92115042825309	99.5884911341586
LC0510164	19.269	19-20	2.42724260223104	99.4777893080708
LC0986284	19.269	19-20	2.93136123704486	99.5845478607565
LC0163620	19.269	19-20	1.9047696259066	99.4713951154232
LC0159242	19.269	19-20	1.93343666782628	99.4747407159585
LC0364016	19.269	19-20	2.40759483051075	99.5851455336233
LC0801476	19.269	19-20	2.24789965088881	99.4772818657017
LC1034920	19.269	19-20	2.47030756539614	99.5878982812343
LC0452547	19.269	19-20	2.98524229776822	99.5885049011408
LC0810104	19.269	19-20	2.566743806304	99.4737724149489
LC0515604	19.27	19-20	1.43296929087441	95
LC0189337	19.27	19-20	1.94011786674772	99.5851455336233
LC0569224	19.27	19-20	2.45741254463619	99.6850921273032
LC0174582	19.27	19-20	2.23899899861543	99.4780863164938
LC0436847	19.27	19-20	2.6872791923729	99.5884911341586
LC0193487	19.27	19-20	1.54319858563765	98.5245901639344
LC0796480	19.27	19-20	2.89643251440964	99.5845060983782
LC0363323	19.27	19-20	2.46322087977479	99.5884911341586
LC0917890	19.27	19-20	2.33272116428913	99.3734083902962
LC0834300	19.27	19-20	2.47625179600703	99.4739311084305
LC0217451	19.27	19-20	1.85751341477669	99.4780863164938
LC0400308	19.27	19-20	2.51612534389872	99.5884911341586
LC0357885	19.27	19-20	2.14643813528577	99.4780863164938
LC0374459	19.27	19-20	2.24610448414271	99.5884911341586
LC0357953	19.27	19-20	2.28849515177356	99.4747407159585
LC0422679	19.27	19-20	2.10591874028637	95.5737704918033
LC0821403	19.27	19-20	2.73030574342281	99.5845060983782
LC0869293	19.27	19-20	2.81243871416451	99.5845060983782
LC0100434	19.271	19-20	2.03578983312776	98.7721646035463
LC0353336	19.271	19-20	2.4418835769867	99.5884911341586
LC0811399	19.271	19-20	1.58737417207307	95.6556690671579
LC0127600	19.271	19-20	2.50890661725595	99.5884911341586
LC0559652	19.271	19-20	2.7725270677139	99.6819870786329
LC0420214	19.271	19-20	2.36302876903801	99.2637954689958
LC0144194	19.271	19-20	2.10802350934609	99.3743726998996
LC0131951	19.271	19-20	2.40905350501007	99.6821679491469
LC0380766	19.271	19-20	1.98578561777261	99.0195422299558
LC0196736	19.271	19-20	2.64815501464945	99.6821679491469
LC0375654	19.271	19-20	1.83340212923186	98.7587822014052
LC0523812	19.271	19-20	2.37062410084154	99.584909450005
LC0834390	19.271	19-20	2.61207357547107	99.5845060983782
LC0763559	19.271	19-20	2.26538392495617	99.5845060983782
LC0944081	19.271	19-20	2.61280504129972	99.5845478607565
LC0207722	19.271	19-20	1.37511468469223	96.554031448645
LC0218495	19.271	19-20	2.18752072083646	99.5884911341586
LC0689797	19.271	19-20	2.45021830619999	99.4772293153715
LC0819428	19.271	19-20	2.88604492158385	99.5845060983782
LC0153071	19.271	19-20	2.09307130637606	99.4780863164938
LC0203514	19.271	19-20	1.59139855128125	98.9027164458718
LC0840210	19.271	19-20	2.74033900005824	99.5845060983782
LC0849995	19.271	19-20	2.52833811232484	99.4739311084305
LC1007487	19.271	19-20	2.66595602945396	99.5845478607565
LC0349646	19.272	19-20	2.51054501020661	99.5851455336233
LC0675924	19.272	19-20	1.7965049515533	98.7582005623243
LC0154361	19.272	19-20	1.89553303948407	99.4781910623495
LC1023646	19.272	19-20	2.7196461192208	99.5878154217352
LC0128308	19.272	19-20	2.59784869724447	99.367850692354
LC0279991	19.272	19-20	2.23839741318127	99.4747407159585
LC0425296	19.272	19-20	2.56313683587931	99.6821679491469
LC0163904	19.272	19-20	2.20319612493503	99.3777183004349
LC0195593	19.272	19-20	2.42698271099725	99.5884911341586
LC0218684	19.272	19-20	2.05762807295557	99.4747407159585
LC0394730	19.272	19-20	2.13567319441924	99.5884911341586
LC0942138	19.272	19-20	2.25743856685981	99.3667068757539
LC0408176	19.272	19-20	2.67851837904011	99.6821679491469
LC0442967	19.272	19-20	2.66138669778177	99.6821679491469
LC0578588	19.272	19-20	2.59219897137924	99.6817420435511
LC0356577	19.272	19-20	2.23291991169349	99.4747407159585
LC0723924	19.272	19-20	1.85040114799716	98.7615477306199
LC0852420	19.272	19-20	2.48525281696032	99.470527127107
LC0359193	19.272	19-20	1.87806198129001	99.2673134827702
LC0237973	19.272	19-20	2.32285992338326	99.4780863164938
LC0391500	19.272	19-20	1.75181778773688	98.5714285714286
LC0834127	19.272	19-20	2.54448972563493	99.5845060983782
LC0346748	19.273	19-20	1.87186470208819	99.4747407159585
LC0425709	19.273	19-20	2.52529105348568	99.6821679491469
LC0193803	19.273	19-20	2.17408889546369	99.5882018145904
LC0284390	19.273	19-20	2.31291748111637	99.5884911341586
LC0397067	19.273	19-20	2.8208579894397	99.5851455336233
LC0484371	19.273	19-20	2.8908846893684	99.5882569544405
LC1010228	19.273	19-20	2.8555191556678	99.5845060983782
LC0727390	19.273	19-20	2.85273000696518	99.5845896147404
LC0856221	19.273	19-20	2.42035188212796	99.5845060983782
LC0764570	19.273	19-20	2.38162041011748	99.4739311084305
LC0994799	19.273	19-20	2.50275476578036	99.5844921757196
LC0132374	19.273	19-20	1.95390459341346	99.3777183004349
LC0980279	19.273	19-20	2.39341724928279	99.5879258936648
LC0194989	19.273	19-20	1.75457765604473	98.6617597858816
LC0431196	19.273	19-20	2.64027268694363	99.6821679491469
LC0396248	19.273	19-20	1.88727963453002	96.5239210438274
LC0873689	19.273	19-20	2.12182237675218	98.9688650820221
LC0266383	19.273	19-20	2.71697107540985	99.6018735362998
LC0284781	19.273	19-20	2.32809405781503	99.4780863164938
LC0375575	19.273	19-20	1.67117284271508	98.7152893944463
LC1042943	19.273	19-20	2.36199210875781	99.447180621168
LC0201123	19.273	19-20	2.59591488266401	99.681357751392
LC0409111	19.273	19-20	2.46710471302106	99.5884911341586
LC0213151	19.273	19-20	1.79525418258088	98.6617597858816
LC0421561	19.273	19-20	2.19304107215324	99.5884911341586
LC0755522	19.273	19-20	1.72599325892472	98.8607425278113
LC1006909	19.273	19-20	2.7454807764579	99.5845060983782
LC0759863	19.274	19-20	2.9036162500687	99.5912897822446
LC0951883	19.274	19-20	2.8663464227496	99.4772468333222
LC0180986	19.274	19-20	1.74577721788976	99.2672399370964
LC0158208	19.274	19-20	2.08414713315445	99.4780863164938
LC0230768	19.274	19-20	2.23977481516652	99.5886562771721
LC0238494	19.274	19-20	2.34433331568128	99.5884911341586
LC0259395	19.274	19-20	2.39264420173843	99.5884911341586
LC0921002	19.274	19-20	2.09166695759568	98.6411861173399
LC0160272	19.274	19-20	2.71542668558948	99.5884911341586
LC0226595	19.274	19-20	2.42484898168298	99.5874421412759
LC0430374	19.274	19-20	2.52867250160129	99.5884911341586
LC0788469	19.274	19-20	2.10438467128788	99.2628334003485
LC0126116	19.274	19-20	2.46732686990447	99.5850622406639
LC0378856	19.274	19-20	2.41341712510937	99.6821679491469
LC0582668	19.274	19-20	2.9164276268746	99.5879396984925
LC0282091	19.274	19-20	1.97248054987648	99.4747407159585
LC0498304	19.274	19-20	2.5357244028062	98.8919760318682
LC0708367	19.274	19-20	2.40062432166177	99.5843807608513
LC1042815	19.274	19-20	3.34278378470294	99.5878982812343
LC0148680	19.274	19-20	1.83403901815947	99.4747407159585
LC0801626	19.274	19-20	2.65065714972957	99.4739311084305
LC0101494	19.275	19-20	2.30969402956584	99.3743726998996
LC0129222	19.275	19-20	1.85113599501157	99.2673134827702
LC0797434	19.275	19-20	2.41356797127329	99.4739311084305
LC0960081	19.275	19-20	2.43665552216235	99.3734083902962
LC0255987	19.275	19-20	2.05743786821294	99.4814319170291
LC0274661	19.275	19-20	2.34224497854712	99.5851455336233
LC0389003	19.275	19-20	2.57367210248058	99.5717631314821
LC0097782	19.275	19-20	1.9227773419288	99.5850622406639
LC0351842	19.275	19-20	1.45453998496482	97.5242556038809
LC0797529	19.275	19-20	2.46974840050517	99.5878568556494
LC0196281	19.275	19-20	2.30165926655152	99.6821679491469
LC0727267	19.275	19-20	2.73921621939373	99.5879396984925
LC0505302	19.275	19-20	2.64481265033351	99.4777893080708
LC0512434	19.275	19-20	2.61970884075108	99.4777893080708
LC0859779	19.275	19-20	2.44788641450043	99.4736312736782
LC0111060	19.275	19-20	2.23246243853121	99.5851455336233
LC0233364	19.275	19-20	2.45897005162875	99.5884911341586
LC0366918	19.275	19-20	2.53907609879278	99.5884911341586
LC0156358	19.275	19-20	2.09788174471387	99.4747407159585
LC0222844	19.276	19-20	2.21293299170801	99.5851455336233
LC0471997	19.276	19-20	2.13200339298663	95
LC0956701	19.276	19-20	2.20197034234905	99.5845060983782
LC0412987	19.276	19-20	2.76187523901785	99.6821679491469
LC0143722	19.276	19-20	1.5287881917749	97.3067915690867
LC0284969	19.276	19-20	1.65886959220196	95
LC0450223	19.276	19-20	2.73231332747124	99.5884911341586
LC0152664	19.276	19-20	2.3947492807005	99.5884911341586
LC0482666	19.276	19-20	2.76671763865799	99.4744418036354
LC0273799	19.276	19-20	2.30728204703335	99.5875251509054
LC0368983	19.276	19-20	2.51450790730204	99.6821679491469
LC0101981	19.276	19-20	2.19217702611275	99.2639678822349
LC0159861	19.276	19-20	2.16491766610096	99.5851455336233
LC0219829	19.276	19-20	2.64099791036658	99.5851455336233
LC0500722	19.276	19-20	2.25949831403092	99.2769390419442
LC0746632	19.276	19-20	2.10656483484676	99.3735343383585
LC0255123	19.276	19-20	2.11116165957759	99.5884911341586
LC0949581	19.276	19-20	1.62818450807341	97.5893126192788
LC0167648	19.277	19-20	1.93535609294557	99.4780863164938
LC0362829	19.277	19-20	2.27466576908139	99.4780863164938
LC0100411	19.277	19-20	2.37017988551276	99.5851455336233
LC0446610	19.277	19-20	2.13665716187388	99.3728620296465
LC0713359	19.277	19-20	2.35852493404699	99.5845896147404
LC0224653	19.277	19-20	2.37856141201858	99.6821041359925
LC0205867	19.277	19-20	1.28578227377939	97.5309468049515
LC0222182	19.277	19-20	2.52611948945689	99.3509534961526
LC0281199	19.277	19-20	2.50807161659938	99.5884911341586
LC0787473	19.277	19-20	2.28562481067595	99.587732528909
LC0367375	19.277	19-20	1.91434315711944	98.8691870190699
LC0101538	19.277	19-20	2.19128330081852	99.5884911341586
LC0675858	19.277	19-20	2.7819060953408	99.5845896147404
LC0736275	19.277	19-20	2.09131515969722	98.8684298627385
LC0974325	19.277	19-20	2.24792419076631	99.4772293153715
LC0662604	19.277	19-20	2.65812592075972	99.5879396984925
LC0198286	19.277	19-20	2.0367486291722	99.5884911341586
LC0256876	19.277	19-20	2.57719297598312	99.5884911341586
LC0175916	19.277	19-20	2.18026927766887	99.3743726998996
LC0557310	19.277	19-20	2.67683987365989	99.4777893080708
LC0194234	19.278	19-20	2.62534332387961	99.5851455336233
LC0401609	19.278	19-20	2.42380272480258	99.5918367346939
LC0246830	19.278	19-20	2.70403033968514	99.5851455336233
LC0449051	19.278	19-20	2.39178168530888	99.5851455336233
LC0159798	19.278	19-20	1.33765889102614	97.4004683840749
LC0391982	19.278	19-20	1.36567514045592	95
LC0276905	19.278	19-20	1.88456881491833	99.3777183004349
LC0587647	19.278	19-20	2.15387581367898	99.3668341708543
LC0384796	19.278	19-20	2.56721463731489	99.4780863164938
LC0165127	19.278	19-20	2.74713202903296	99.4780863164938
LC0707026	19.278	19-20	2.13786028215286	99.4773869346734
LC0579496	19.278	19-20	2.57716998101412	99.6817420435511
LC0915632	19.278	19-20	2.88389413193662	99.6348041679231
LC0928134	19.278	19-20	2.4840007139272	99.3600053612116
LC0580515	19.278	19-20	2.57399652277935	99.5879396984925
LC0942458	19.278	19-20	2.54891737609404	99.373471370657
LC0171256	19.278	19-20	1.38489079653055	99.4780863164938
LC0192944	19.278	19-20	2.05280932814056	99.5717631314821
LC0262215	19.278	19-20	2.07364504551315	99.3777183004349
LC0278847	19.278	19-20	1.92215432523106	99.3743726998996
LC0360967	19.278	19-20	2.25202732965279	99.3743726998996
LC0908900	19.278	19-20	2.90694887047686	99.5845060983782
LC0373262	19.278	19-20	2.34602027920456	99.5884911341586
LC0471256	19.278	19-20	1.9191827290425	98.9054026913035
LC0943489	19.278	19-20	2.76528101804354	99.5845060983782
LC0687763	19.278	19-20	2.48925516836926	99.587732528909
LC1037068	19.278	19-20	2.32721584910636	99.2662579153684
LC0962670	19.278	19-20	3.13880461037201	99.5845060983782
LC0351880	19.279	19-20	2.34062255536111	99.5884911341586
LC0961711	19.279	19-20	2.71421236699363	99.5845060983782
LC0164593	19.279	19-20	2.5998503350749	99.5884911341586
LC0181898	19.279	19-20	2.2373174841748	99.3743099006257
LC0248148	19.279	19-20	2.49358351121327	99.4747407159585
LC0734284	19.279	19-20	1.97913846954681	99.2628334003485
LC0110875	19.279	19-20	2.77885279286855	99.6821679491469
LC0350610	19.279	19-20	2.51580763523805	99.6821679491469
LC0150526	19.279	19-20	2.48000694295715	99.5884911341586
LC0129110	19.279	19-20	2.30627487510935	99.5851455336233
LC0177371	19.279	19-20	2.21309255125248	99.4811715481172
LC1029698	19.279	19-20	1.66698571832966	98.452986873828
LC0173109	19.279	19-20	2.25117570000674	99.3743726998996
LC0764779	19.279	19-20	2.17837254121	99.4739311084305
LC0164534	19.279	19-20	1.80215775318696	99.5884911341586
LC0657411	19.279	19-20	1.71625382589604	99.4761936740313
LC1026483	19.279	19-20	3.13551745983712	99.5878982812343
LC0412714	19.279	19-20	2.34091979340016	99.5884911341586
LC0363384	19.28	19-20	1.81484666860446	99.4747407159585
LC0245940	19.28	19-20	2.27112105570413	99.6821679491469
LC0394567	19.28	19-20	2.39008687542377	99.5884911341586
LC0562884	19.28	19-20	2.20087784574903	98.8718910052556
LC0222452	19.28	19-20	1.99791036734674	99.3743726998996
LC0364799	19.28	19-20	2.49723382428513	99.5884911341586
LC0395049	19.28	19-20	2.54179134749425	99.5884911341586
LC0521213	19.28	19-20	2.76682166484837	99.4777893080708
LC0199094	19.28	19-20	2.02685998598456	99.5851455336233
LC0744667	19.28	19-20	1.93846968836765	99.3735343383585
LC0387305	19.28	19-20	1.49609899213257	95
LC0395830	19.28	19-20	2.54612297176526	99.5884911341586
LC0644283	19.28	19-20	2.53673515436944	99.4740368509213
LC0228284	19.28	19-20	1.8316138553091	99.6821679491469
LC0285103	19.28	19-20	2.53174707494672	99.5850761251464
LC0172312	19.28	19-20	1.49276038902684	98.3472733355637
LC0219469	19.28	19-20	2.2302700574112	99.3743726998996
LC0259343	19.28	19-20	2.49059048702883	99.6855135496822
LC0142138	19.28	19-20	1.78211414747907	99.5884911341586
LC0894891	19.28	19-20	2.5517061073896	99.5878568556494
LC0172737	19.281	19-20	2.60154939527777	99.5851455336233
LC0403672	19.281	19-20	2.12221587827283	99.5884911341586
LC0364729	19.281	19-20	2.05041842724514	99.3743726998996
LC0932730	19.281	19-20	2.10520351571034	98.5671242048878
LC0145931	19.281	19-20	2.00727824733424	99.3810639009702
LC0610941	19.281	19-20	2.71189154988058	99.5845896147404
LC1003895	19.281	19-20	2.72472631887043	99.5878982812343
LC0148992	19.281	19-20	2.59231002425578	99.5884911341586
LC0467057	19.281	19-20	2.64462566017333	99.5884911341586
LC0162820	19.281	19-20	2.00311571709981	99.3777183004349
LC0159825	19.281	19-20	2.62785723263825	99.5884911341586
LC0417579	19.281	19-20	1.69836156605511	98.9360990297758
LC0221326	19.281	19-20	2.04072098360119	99.5851455336233
LC0256253	19.281	19-20	2.51872445586936	99.6821679491469
LC0690079	19.281	19-20	2.31525642505321	99.5879396984925
LC0436938	19.281	19-20	2.56739106742899	99.5884911341586
LC0445845	19.281	19-20	3.21363727114151	99.6818592813369
LC0726426	19.281	19-20	2.42054981353218	99.4740368509213
LC0995721	19.281	19-20	2.65154936326152	99.5845060983782
LC0491059	19.281	19-20	2.78989785691763	99.6819870786329
LC0167948	19.281	19-20	2.35924717448969	99.5851455336233
LC0198898	19.281	19-20	2.41806916354166	99.5918367346939
LC0408003	19.281	19-20	2.05637117947553	99.5884911341586
LC0344628	19.282	19-20	2.210719715681	99.5884911341586
LC0156851	19.282	19-20	1.99383286661399	99.5851455336233
LC0198834	19.282	19-20	2.47842218774008	99.4780863164938
LC0208973	19.282	19-20	2.05717144154727	99.3743726998996
LC1022085	19.282	19-20	2.68621606932525	99.5845060983782
LC0273024	19.282	19-20	2.24995618195868	99.6252927400468
LC0344719	19.282	19-20	1.46448954743397	99.2639678822349
LC0272628	19.282	19-20	2.37239643242311	99.6821679491469
LC0899406	19.282	19-20	2.18746431529292	99.3665158371041
LC0609454	19.282	19-20	2.07918124604762	99.2663316582915
LC0727307	19.282	19-20	1.98127483270659	99.4740368509213
LC0395169	19.282	19-20	2.61167021252688	99.5878154217352
LC0417385	19.282	19-20	2.71067574743419	99.5851455336233
LC0423384	19.282	19-20	2.65028809117677	99.5884911341586
LC0433788	19.282	19-20	2.58249516886351	99.5851455336233
LC0485786	19.282	19-20	2.82571814589621	99.5882569544405
LC0722535	19.282	19-20	2.54942018083649	99.5879396984925
LC0584827	19.282	19-20	2.94863299169662	99.6817420435511
LC0384611	19.282	19-20	1.4379090355395	95
LC0652707	19.282	19-20	2.15259407792747	99.079528718704
LC0525461	19.283	19-20	2.8789007760735	99.6819870786329
LC0640333	19.283	19-20	2.51955237207016	99.5879396984925
LC0572052	19.283	19-20	2.05149981913274	99.4773869346734
LC0408599	19.283	19-20	2.54024185611511	99.5851455336233
LC0827153	19.283	19-20	2.48821217329876	99.5845060983782
LC0228649	19.283	19-20	2.17236937676384	99.3743726998996
LC0246162	19.283	19-20	2.44252680202104	99.4780863164938
LC0350420	19.283	19-20	2.45342537127167	99.5883258584912
LC0767449	19.283	19-20	1.94091473758029	99.3667068757539
LC0130212	19.283	19-20	2.40560245520931	99.5884911341586
LC0145010	19.283	19-20	1.88001283836677	99.3743726998996
LC1021962	19.283	19-20	2.73828892524744	99.5845060983782
LC0177139	19.283	19-20	2.39142914491944	99.6821679491469
LC0841239	19.283	19-20	2.06250677520868	99.3767591475674
LC0123008	19.283	19-20	1.34439227368511	98.564737370358
LC0176218	19.283	19-20	2.2202388799344	99.5884911341586
LC0349356	19.283	19-20	2.46763769874789	99.5850900086997
LC0412663	19.283	19-20	2.18712572810173	99.2639678822349
LC0506184	19.283	19-20	2.39859963509535	99.4744418036354
LC0648214	19.283	19-20	2.30689659753937	99.5879258936648
LC0795005	19.283	19-20	2.39614701930702	99.587732528909
LC0348198	19.283	19-20	1.97740348087343	99.2673134827702
LC0422843	19.283	19-20	2.51986735402968	99.3777183004349
LC0851830	19.284	19-20	2.81195685624602	99.5845060983782
LC0438242	19.284	19-20	2.69399939642252	99.6821679491469
LC0156094	19.284	19-20	2.06785166051235	99.2673134827702
LC0186040	19.284	19-20	2.16873312893408	99.5884911341586
LC0987400	19.284	19-20	2.33167019053261	95.7612920520038
LC0257561	19.284	19-20	2.08746196617182	99.5784543325527
LC0742003	19.284	19-20	2.01473049500175	98.5707591377694
LC0410136	19.284	19-20	2.52176552587708	99.5884911341586
LC0143186	19.284	19-20	2.50151113172403	99.6821679491469
LC0532155	19.284	19-20	2.21465843887992	99.5882569544405
LC1006072	19.284	19-20	2.8904098399059	99.5878982812343
LC0430042	19.284	19-20	2.66448214081866	99.6821679491469
LC0189475	19.284	19-20	2.54448972563493	99.5853120192629
LC0456365	19.284	19-20	1.77437095984992	98.346332808891
LC0619075	19.284	19-20	2.77665034386605	99.5946398659967
LC0610380	19.284	19-20	2.69118762037224	99.584464327603
LC0387737	19.284	19-20	2.52655895414869	99.5851455336233
LC0429884	19.284	19-20	2.30794507584593	99.5874421412759
LC0360787	19.284	19-20	2.35185426047875	99.3777183004349
LC0697405	19.284	19-20	2.50044231785749	99.5845896147404
LC0346410	19.285	19-20	2.05591322391615	99.4747407159585
LC0570594	19.285	19-20	2.51359045363512	99.4777893080708
LC0725946	19.285	19-20	1.7322328802205	99.1557788944724
LC0981776	19.285	19-20	2.63548374681491	99.5844504021448
LC0228368	19.285	19-20	2.2921895926235	99.5884911341586
LC0263893	19.285	19-20	2.27811311597983	99.5884911341586
LC0282773	19.285	19-20	2.11106078206982	99.4747407159585
LC0356772	19.285	19-20	2.48225885062853	99.5884911341586
LC0256102	19.285	19-20	1.5992278627738	99.1803278688525
LC0569358	19.285	19-20	2.20854884177061	99.5879396984925
LC0877013	19.285	19-20	2.73584631319807	99.4739311084305
LC1002975	19.285	19-20	1.87227284622421	99.3667705297015
LC0525117	19.285	19-20	2.01674092728626	99.1397777480252
LC0681851	19.285	19-20	2.14931150590792	98.5566457921704
LC0976915	19.285	19-20	2.66230441822619	99.5878154217352
LC0357935	19.285	19-20	2.48770386316373	98.8089662094346
LC0466829	19.285	19-20	2.37247012284187	99.5884911341586
LC0946420	19.285	19-20	2.44341946178282	99.5845060983782
LC0356334	19.285	19-20	2.27717355548579	99.3743726998996
LC0185074	19.286	19-20	2.48884672547378	99.5884911341586
LC0434082	19.286	19-20	2.08739094499719	99.0799598527936
LC0222826	19.286	19-20	2.00307259596767	99.4780863164938
LC0639524	19.286	19-20	2.46169357034129	99.5879396984925
LC0420141	19.286	19-20	1.69565675993619	98.4603541185527
LC0562106	19.286	19-20	1.96960226484854	99.4577042814582
LC0692136	19.286	19-20	2.21489680756022	99.3733453972722
LC0211261	19.286	19-20	2.60519726738838	99.5717631314821
LC0434559	19.286	19-20	1.99873871625582	95
LC0224243	19.286	19-20	2.11464433890228	99.5884911341586
LC0805873	19.286	19-20	2.59750870634515	99.5845060983782
LC0429481	19.286	19-20	2.74762928912095	99.5884911341586
LC0165578	19.286	19-20	2.42724260223104	99.5884911341586
LC0416212	19.286	19-20	1.86415495600203	96.6912010705922
LC0722027	19.286	19-20	1.85715150268749	98.7709721710592
LC0431608	19.286	19-20	2.6372695244189	99.5884911341586
LC0458822	19.286	19-20	2.22047420612922	99.2635490242025
LC0491272	19.286	19-20	2.6262376851469	99.5882569544405
LC0624766	19.286	19-20	2.65917432017616	99.4773869346734
LC0644703	19.286	19-20	2.46781521539941	99.5845896147404
LC0167380	19.286	19-20	1.42176840120692	98.5680829708933
LC0217954	19.286	19-20	2.33659980625158	99.6821679491469
LC0786856	19.286	19-20	2.01283722470517	98.5666923411808
LC0472829	19.287	19-20	2.79275578381969	99.4777893080708
LC0551078	19.287	19-20	2.24440083380137	99.4744418036354
LC0781955	19.287	19-20	2.16199652542245	99.4705803511594
LC0122617	19.287	19-20	2.01745072951054	99.5884911341586
LC0231401	19.287	19-20	1.66114985724479	99.2639678822349
LC0283183	19.287	19-20	1.99502060612476	99.3743726998996
LC0349274	19.287	19-20	2.07151380509509	99.2627839957107
LC0207485	19.287	19-20	1.75243260926147	99.1569086651054
LC0522595	19.287	19-20	2.56403842817844	99.6819870786329
LC0935484	19.287	19-20	2.49627910245894	99.5845060983782
LC0123831	19.287	19-20	2.0231701211214	99.4747407159585
LC0344696	19.287	19-20	2.75161008886722	99.5918503897494
LC0425683	19.287	19-20	2.56260211477846	99.6520575443292
LC0123462	19.287	19-20	2.39142914491944	99.5884911341586
LC0356667	19.287	19-20	1.80685802951882	99.2639678822349
LC0794310	19.287	19-20	2.6555513946674	99.5878568556494
LC0509138	19.287	19-20	2.41193941752404	99.5882569544405
LC0748464	19.287	19-20	2.15539677370485	99.5845896147404
LC0167787	19.287	19-20	2.01732555456172	99.5883671898531
LC0366061	19.287	19-20	1.97584522546757	99.5884911341586
LC0238979	19.287	19-20	2.07162429853975	99.4780863164938
LC0362384	19.287	19-20	2.2438066897444	99.5918367346939
LC0372808	19.287	19-20	1.66829271044822	98.6617597858816
LC0223600	19.288	19-20	2.38004835073693	99.5841716968477
LC0386985	19.288	19-20	2.40512428892715	99.4747407159585
LC0148210	19.288	19-20	1.64345267648619	99.458012713282
LC0697626	19.288	19-20	2.16752409242021	99.3768844221105
LC0711219	19.288	19-20	2.23014225231864	99.4773869346734
LC0170528	19.288	19-20	1.8483738838446	99.4814319170291
LC0420899	19.288	19-20	2.27613998535014	99.5851455336233
LC0680002	19.288	19-20	2.48335903628069	99.5845060983782
LC0416014	19.288	19-20	2.52747522841221	99.5884911341586
LC0815062	19.288	19-20	2.732417886624	99.5845060983782
LC0186659	19.288	19-20	2.01602996307602	99.5851455336233
LC0191460	19.288	19-20	1.87846434534147	98.4242221478755
LC0420490	19.288	19-20	2.08339510788965	98.1933757109401
LC0464767	19.288	19-20	2.18087105165054	99.3765502446873
LC0161827	19.288	19-20	1.66114985724479	98.4576781532285
LC0173978	19.288	19-20	2.02337593813956	99.5884911341586
LC0177126	19.288	19-20	2.29156863324215	99.5884911341586
LC0541634	19.288	19-20	2.79614398815008	99.5916044588759
LC0427245	19.288	19-20	1.27485032001666	97.1419965864596
LC0273119	19.289	19-20	1.90194846507308	99.5851455336233
LC0693403	19.289	19-20	2.73231332747124	99.5879396984925
LC0397782	19.289	19-20	2.55331248890024	99.5884911341586
LC0621071	19.289	19-20	2.73738349943464	99.5879396984925
LC0811163	19.289	19-20	2.65431133520927	99.584464327603
LC0096280	19.289	19-20	1.81050134776653	99.5884911341586
LC0096442	19.289	19-20	2.02395170742339	99.4780863164938
LC0369384	19.289	19-20	2.2935614226758	99.6821679491469
LC0185983	19.289	19-20	2.34252137289896	99.5851455336233
LC0456954	19.289	19-20	2.49376466756715	99.4479759116762
LC0251771	19.289	19-20	2.3969835082752	99.5851455336233
LC0213296	19.289	19-20	1.9071963102716	99.2639678822349
LC0276057	19.289	19-20	1.98132017325911	99.4747407159585
LC0153465	19.289	19-20	1.9670328821587	99.5851455336233
LC0435867	19.289	19-20	1.93475087466358	95
LC0827768	19.289	19-20	1.58444430716518	99.1489076531296
LC0392259	19.289	19-20	1.99743007379747	99.4747407159585
LC0260244	19.289	19-20	2.34588321293171	99.5884360570167
LC0821331	19.289	19-20	2.54364595323325	99.5845060983782
LC0353870	19.289	19-20	2.44147518401186	99.4780863164938
LC0384951	19.289	19-20	2.45741254463619	98.4911341585815
LC0390113	19.289	19-20	1.34301449715077	95
LC0218965	19.289	19-20	2.39529143838448	99.5884911341586
LC0739012	19.29	19-20	1.96018527660461	98.4561803020662
LC0838275	19.29	19-20	2.94335599443803	99.5876496027356
LC0881964	19.29	19-20	2.69062130311918	99.5878568556494
LC0227727	19.29	19-20	2.66156661024728	99.5884911341586
LC0263876	19.29	19-20	2.04995414802205	99.5884911341586
LC0097552	19.29	19-20	1.9178204819937	99.4746352563245
LC0673443	19.29	19-20	1.99122607569249	99.4740368509213
LC0380469	19.29	19-20	1.57147590368194	97.9558380729341
LC0485878	19.29	19-20	3.14100741445788	99.4777893080708
LC0782077	19.29	19-20	2.29161301693988	99.4739311084305
LC0794101	19.29	19-20	2.52231379515667	99.5811553411071
LC0769318	19.29	19-20	2.4338018249736	99.3667068757539
LC0455569	19.29	19-20	2.52889100161899	99.4744418036354
LC0722276	19.29	19-20	1.83840827849419	98.8117552550542
LC0815455	19.29	19-20	2.55933197132091	99.4739311084305
LC0974687	19.29	19-20	1.7160033436348	98.6642115835286
LC0132105	19.29	19-20	2.24932067663763	99.5851455336233
LC0167406	19.29	19-20	2.03064019486863	99.5884911341586
LC0476673	19.29	19-20	2.38266529716693	99.2668965286379
LC0151641	19.29	19-20	2.37344534229798	99.5884911341586
LC0444633	19.29	19-20	2.31139356500052	99.474758288448
LC0500590	19.29	19-20	2.64067021962147	99.5882569544405
LC0167228	19.29	19-20	2.34143452457814	99.5884911341586
LC0399174	19.29	19-20	2.51517151980495	99.6821041359925
LC0787828	19.29	19-20	2.12910958622073	99.4740368509213
LC0946051	19.29	19-20	2.65962150209886	99.5845060983782
LC0101489	19.29	19-20	2.49043608119321	99.4814319170291
LC0128174	19.29	19-20	2.19581665827287	99.5884911341586
LC0446727	19.29	19-20	2.42608814683605	99.3740166705721
LC0500276	19.29	19-20	2.51287109203932	98.9388410939645
LC0141733	19.29	19-20	2.12619636792053	99.5884911341586
LC0226771	19.29	19-20	2.39022836246913	99.6821679491469
LC0387984	19.29	19-20	2.27156282543231	99.5884911341586
LC0393661	19.29	19-20	2.53398800837798	99.5951823352292
LC0613770	19.29	19-20	2.87532176193909	99.5912897822446
LC1037836	19.291	19-20	2.79022181013638	99.4739839849901
LC0245656	19.291	19-20	2.12492787911053	99.3777183004349
LC0561119	19.291	19-20	2.6709505455859	99.6819444909438
LC0099548	19.291	19-20	2.25049319184061	99.5850205816405
LC0187164	19.291	19-20	2.09293107567355	99.5885737222371
LC0393106	19.291	19-20	2.27007296296979	99.4776144392727
LC0225602	19.291	19-20	2.30468436597439	99.4780863164938
LC0255959	19.291	19-20	1.79406958398163	99.2639678822349
LC0480243	19.291	19-20	2.38239530867041	99.4777893080708
LC0743642	19.291	19-20	2.19904173446148	99.4773869346734
LC0931647	19.291	19-20	2.13880776521771	98.4566454636759
LC0380309	19.291	19-20	2.32467335018925	99.4780863164938
LC0398205	19.291	19-20	2.25129746367757	99.4780863164938
LC0094123	19.291	19-20	2.08242630086077	99.5851455336233
LC0163841	19.291	19-20	1.73766962735664	98.3201713291393
LC0180996	19.291	19-20	2.0119508660594	99.3743726998996
LC0426538	19.291	19-20	2.25710233265916	99.4747407159585
LC0535229	19.291	19-20	1.64177147065396	95
LC1010593	19.291	19-20	2.89132555501801	99.5845478607565
LC0184486	19.291	19-20	2.18954645673893	99.4747407159585
LC0272058	19.291	19-20	2.68334427504497	99.6520575443292
LC0163320	19.291	19-20	1.88178395559338	99.5851455336233
LC0146585	19.291	19-20	2.12417805547468	99.585103891324
LC0537635	19.291	19-20	2.62108276332563	99.3673216617012
LC0141396	19.291	19-20	2.37278316770235	99.5918367346939
LC0343856	19.291	19-20	2.26958298606661	99.5884911341586
LC0187782	19.291	19-20	1.29885307640971	97.7551020408163
LC0345005	19.291	19-20	2.10390629808872	99.4747407159585
LC0446568	19.291	19-20	2.14708862462817	99.3743726998996
LC0708001	19.291	19-20	1.71020201465538	98.3685092127303
LC0361835	19.291	19-20	2.27392678010053	99.5884911341586
LC0192178	19.292	19-20	1.83314711191279	99.2673134827702
LC0245664	19.292	19-20	2.73694599522604	99.6855135496822
LC0246811	19.292	19-20	2.67473257788938	99.5884498276843
LC0187433	19.292	19-20	1.22167499707077	98.2502509200401
LC0614182	19.292	19-20	2.65369479531508	99.5879396984925
LC0776385	19.292	19-20	2.43589212301565	99.5845060983782
LC0260031	19.292	19-20	2.29088010526716	99.5884911341586
LC0477057	19.292	19-20	2.68251510733434	99.5882569544405
LC0410789	19.292	19-20	2.22947705887316	99.5883258584912
LC0475111	19.292	19-20	2.57339383492252	99.4744418036354
LC0240203	19.292	19-20	1.92017552201002	99.4780863164938
LC0254510	19.292	19-20	2.2500050284869	99.5884911341586
LC0404112	19.292	19-20	2.53363226879476	99.6821679491469
LC0189580	19.292	19-20	2.68229854210794	99.5884911341586
LC0132144	19.292	19-20	2.0501476580203	99.5851455336233
LC0630327	19.292	19-20	2.79070025530051	99.5879396984925
LC0123594	19.292	19-20	2.1197835861617	98.6717965874874
LC0205650	19.292	19-20	2.17067234031558	99.5884911341586
LC0211789	19.292	19-20	1.82607480270083	99.4747407159585
LC0832716	19.292	19-20	2.64168228398522	99.5845060983782
LC1042932	19.292	19-20	2.65989719333089	99.5845478607565
LC0399367	19.292	19-20	2.63845930457821	99.5884911341586
LC0099760	19.292	19-20	2.14195119586275	99.5851455336233
LC0127615	19.292	19-20	2.4120907777338	99.6821679491469
LC0156756	19.292	19-20	2.05388479039469	99.5884911341586
LC0213554	19.292	19-20	1.99563519459755	99.3770305121077
LC0129922	19.293	19-20	2.2438066897444	99.4780863164938
LC0541303	19.293	19-20	2.40767977144119	99.5882569544405
LC0405909	19.293	19-20	2.41835101684871	99.4746879914344
LC0468455	19.293	19-20	2.56064776247832	99.5884911341586
LC0500796	19.293	19-20	2.45762457291306	99.4777893080708
LC0605857	19.293	19-20	2.71490787516404	99.5845896147404
LC0172295	19.293	19-20	1.63868888669012	98.7583668005355
LC0230027	19.293	19-20	2.51986735402968	99.6854925053533
LC0780350	19.293	19-20	2.75512753131069	99.4739311084305
LC0134333	19.293	19-20	2.69687164381207	99.5884911341586
LC0123813	19.293	19-20	1.95138609488029	99.1569086651054
LC0834204	19.293	19-20	2.56635498608506	99.5845060983782
LC0142326	19.293	19-20	2.23984982069019	99.6821679491469
LC0177573	19.293	19-20	2.26121527226859	99.5884911341586
LC0179298	19.293	19-20	1.77107278322119	99.4760001343589
LC0370696	19.293	19-20	2.56446484581391	99.5884911341586
LC0442813	19.293	19-20	2.32742024222097	99.4780863164938
LC0491665	19.293	19-20	2.55037513201731	99.6819870786329
LC0624324	19.293	19-20	1.99162473453401	99.5845896147404
LC1042564	19.293	19-20	2.80756885030959	99.5878982812343
LC0142909	19.293	19-20	2.33132605057509	99.5884911341586
LC0758037	19.293	19-20	2.26221370547642	99.5845060983782
LC0563416	19.293	19-20	1.45560611258187	97.1682956219039
LC0105331	19.294	19-20	1.78297399494405	99.2639678822349
LC0676368	19.294	19-20	2.19942604159399	99.4773869346734
LC0944438	19.294	19-20	2.24278980947868	99.4739311084305
LC0713141	19.294	19-20	2.32250872792151	99.5845896147404
LC0110670	19.294	19-20	2.18926566893455	99.5884911341586
LC0217328	19.294	19-20	2.48301642014413	99.5918367346939
LC0946500	19.294	19-20	2.06996393785076	99.4773869346734
LC0186673	19.294	19-20	1.91824009022141	99.4747407159585
LC0381526	19.294	19-20	2.22788670461367	99.4747407159585
LC0196361	19.294	19-20	2.60182106365178	99.6821679491469
LC0700550	19.294	19-20	2.61273089074834	99.5845896147404
LC0187094	19.294	19-20	1.93115263852329	98.3706925393108
LC1007877	19.294	19-20	2.65164623263981	99.5845339408966
LC0141456	19.294	19-20	2.26195243284413	99.5884911341586
LC0212526	19.294	19-20	2.15533603746506	98.7822014051522
LC0490171	19.294	19-20	2.61866508894032	98.4835804907441
LC0173683	19.294	19-20	2.41778712719549	99.5884911341586
LC0343981	19.294	19-20	2.22940024017978	99.0799598527936
LC0566638	19.294	19-20	1.49276038902684	96.0135225599143
LC0367058	19.294	19-20	2.22747534348237	99.4747407159585
LC0499559	19.294	19-20	2.25185713727142	98.5337930572758
LC0784689	19.294	19-20	2.0383816914677	99.4672295938882
LC0863932	19.294	19-20	2.73785233266436	99.5844225484282
LC0516823	19.294	19-20	2.57885687560146	99.6852397535494
LC0802295	19.294	19-20	2.85195510739952	99.5845060983782
LC0391214	19.294	19-20	2.14116746864623	99.2673134827702
LC0720618	19.294	19-20	2.41138397832798	99.4740368509213
LC0785507	19.294	19-20	2.32265337221324	99.5845060983782
LC0187902	19.294	19-20	2.70888808900192	99.6855135496822
LC0420961	19.294	19-20	2.49673597041108	99.5884911341586
LC0863763	19.295	19-20	2.47048399431569	99.5845060983782
LC0189476	19.295	19-20	3.10466802965782	99.5918367346939
LC0724125	19.295	19-20	2.20752665546333	99.5845896147404
LC0981979	19.295	19-20	2.11955279766712	99.4738782212392
LC0505346	19.295	19-20	2.61540289567331	99.584909450005
LC0272139	19.295	19-20	2.27256096386156	99.5884911341586
LC0761685	19.295	19-20	2.08891534660491	99.5845060983782
LC0194666	19.295	19-20	2.57232548784148	99.3743099006257
LC0683104	19.295	19-20	2.25029799233986	99.4772293153715
LC0497263	19.295	19-20	2.52633927738984	99.3773641750075
LC0187949	19.295	19-20	2.39901572564876	99.5884911341586
LC0372821	19.295	19-20	2.19975517725347	99.5751087320174
LC0579979	19.295	19-20	2.15751720853261	99.5845896147404
LC0433725	19.295	19-20	2.31993843998031	99.4747407159585
LC0987471	19.295	19-20	2.77035854953369	99.5878982812343
LC0095686	19.295	19-20	1.82013575187043	99.5851455336233
LC0479785	19.295	19-20	2.08296479377775	99.2632777442904
LC0181950	19.295	19-20	2.3064679187148	99.5851455336233
LC0141227	19.295	19-20	1.97414309990221	99.2673134827702
LC0551637	19.295	19-20	2.80756885030959	99.6819870786329
LC0166162	19.296	19-20	2.55676068094561	99.5884360570167
LC0407346	19.296	19-20	2.34603985656981	99.6821679491469
LC0843380	19.296	19-20	2.21534670286217	99.4772993801307
LC0162600	19.296	19-20	2.03398636523961	99.5851455336233
LC0717621	19.296	19-20	2.23984982069019	99.3164455166868
LC0178539	19.296	19-20	1.53567380342575	96.2638391811887
LC0255971	19.296	19-20	1.49108141342319	99.4747407159585
LC0345840	19.296	19-20	2.53305993328411	99.5884911341586
LC0409783	19.296	19-20	2.12538366046771	99.4780164625577
LC0374837	19.296	19-20	2.41967493505387	99.5884911341586
LC0126142	19.296	19-20	1.9505595616118	99.3743726998996
LC0387008	19.296	19-20	2.17417614699224	99.1569086651054
LC0427937	19.296	19-20	2.55057076016562	99.5851455336233
LC1028850	19.296	19-20	2.58749769314799	99.5878568556494
LC0407378	19.296	19-20	2.46335538485466	99.6821679491469
LC0832961	19.296	19-20	2.81928064697248	99.5878568556494
LC0251172	19.296	19-20	2.54751626635102	99.5851455336233
LC0965942	19.296	19-20	2.50162060507921	99.5845060983782
LC0363641	19.296	19-20	2.23213174129662	99.5884911341586
LC0370532	19.296	19-20	2.24973630456883	99.5884911341586
LC0406326	19.296	19-20	2.13430463495454	99.4780339277947
LC0684092	19.296	19-20	3.0072312663361	99.5879811074264
LC0155400	19.296	19-20	2.20365829945625	99.5851455336233
LC0263342	19.296	19-20	1.65292288756794	99.367681498829
LC0642681	19.296	19-20	2.49904065744722	99.5879396984925
LC0743138	19.296	19-20	1.94166047838839	99.3668341708543
LC0771658	19.296	19-20	2.04641711698399	99.5843946909773
LC0868040	19.296	19-20	2.57582265193736	99.5845060983782
LC0160340	19.297	19-20	1.58950279626376	99.1267982602877
LC0415984	19.297	19-20	2.60322017800827	99.5884911341586
LC0740286	19.297	19-20	2.02706406215105	99.2628334003485
LC0824356	19.297	19-20	2.64081920061223	99.5845060983782
LC0498671	19.297	19-20	2.54214046885592	98.5304455528404
LC0953580	19.297	19-20	1.93038861824432	99.2629815745394
LC0179710	19.297	19-20	1.71742083672237	99.4780863164938
LC0374412	19.297	19-20	2.43506359016507	99.5717631314821
LC0630426	19.297	19-20	2.84530893183588	99.6817420435511
LC0647485	19.297	19-20	2.53722704414552	99.5879396984925
LC0176776	19.297	19-20	2.17146316508384	99.3743726998996
LC0432718	19.297	19-20	2.31456237817784	99.5884911341586
LC0453894	19.297	19-20	2.21685178328438	99.4777893080708
LC0160147	19.297	19-20	2.30020405125247	99.5851455336233
LC0777668	19.297	19-20	2.38397685043093	99.5878568556494
LC0226311	19.297	19-20	2.51923716149698	99.5884911341586
LC0421652	19.297	19-20	2.5732082241146	99.5884911341586
LC0773408	19.297	19-20	2.2753574310876	99.3734083902962
LC0233027	19.297	19-20	2.47351616535092	99.5851455336233
LC0722741	19.297	19-20	2.04789762351441	99.5845060983782
LC0244963	19.297	19-20	2.33383001044565	99.5851455336233
LC0827583	19.297	19-20	2.5550097589461	99.5811553411071
LC0187830	19.297	19-20	1.84917363309883	99.2673134827702
LC0953502	19.297	19-20	2.42511015254368	99.5845896147404
LC0171696	19.297	19-20	2.31904356639911	99.5884911341586
LC0720505	19.297	19-20	2.17707454591008	99.4740368509213
LC0227344	19.297	19-20	2.32403539291392	99.5884911341586
LC0464458	19.297	19-20	3.06640793031119	99.6819870786329
LC0161690	19.298	19-20	2.08891534660491	99.2673134827702
LC0104631	19.298	19-20	2.01803440270453	95.6808297089327
LC0386731	19.298	19-20	2.31777092295024	99.5951823352292
LC0473237	19.298	19-20	2.82296529791228	99.4777893080708
LC0514120	19.298	19-20	2.25503116334555	95.4746284643192
LC0280443	19.298	19-20	2.63862900740397	99.5884911341586
LC0261415	19.298	19-20	2.5101292826219	99.4814319170291
LC0162220	19.298	19-20	1.61898892036493	98.6249581799933
LC0246322	19.298	19-20	2.31950163905649	99.5884911341586
LC0566382	19.298	19-20	2.03742649794062	99.5845896147404
LC0437932	19.298	19-20	1.77517338542479	99.2702440330733
LC0126047	19.298	19-20	2.45024910831936	99.5884911341586
LC0146841	19.298	19-20	1.92623952104586	98.8691870190699
LC0396424	19.298	19-20	2.54246440187138	99.3542990966879
LC0619344	19.298	19-20	2.57020424494399	99.3735343383585
LC0147055	19.298	19-20	1.82471144346473	99.4780863164938
LC0219331	19.298	19-20	2.04450056237064	99.5851455336233
LC0286059	19.298	19-20	2.32604896794674	99.5851455336233
LC0444944	19.298	19-20	2.00104105798609	99.3740166705721
LC0357443	19.298	19-20	2.14656211315756	99.2673134827702
LC0381129	19.298	19-20	2.46527872727642	99.5884911341586
LC0258320	19.298	19-20	2.36391268579435	99.0465038474406
LC0477302	19.298	19-20	2.72167874108054	99.5882569544405
LC0485016	19.299	19-20	2.73701761699019	99.4777893080708
LC0534874	19.299	19-20	2.48007884006549	99.3405416262177
LC0846715	19.299	19-20	2.68752896121463	99.5845060983782
LC0264310	19.299	19-20	2.0681116170273	99.5884911341586
LC0924033	19.299	19-20	2.07587529525983	98.5403414797456
LC1044423	19.299	19-20	2.7785636342901	99.5845478607565
LC0412594	19.299	19-20	2.13627653566029	99.4747407159585
LC0400721	19.299	19-20	2.83626713455868	99.6821573154003
LC0365029	19.299	19-20	1.8355637516691	99.1569086651054
LC0764774	19.299	19-20	2.33687981559842	99.5879396984925
LC0278731	19.299	19-20	2.63855913780054	99.5917137980657
LC0431990	19.299	19-20	2.94345988968097	99.6821360457724
LC0375411	19.299	19-20	1.79553244271015	98.4610237537638
LC0433242	19.299	19-20	1.69923050288341	95.955168952827
LC0550993	19.299	19-20	2.66931688056611	99.5882569544405
LC0953783	19.299	19-20	2.53979096634574	99.5845896147404
LC0157826	19.299	19-20	2.10315350254868	99.5884911341586
LC0840657	19.299	19-20	1.63628725209851	98.2284585244968
LC0394338	19.299	19-20	2.30933201987598	99.4780863164938
LC0417644	19.299	19-20	2.46007054329416	99.5851455336233
LC0390793	19.3	19-20	2.33175112502444	99.3743726998996
LC0172078	19.3	19-20	2.60548820865774	99.5884911341586
LC1045677	19.3	19-20	2.26335196839357	99.4739839849901
LC0255115	19.3	19-20	2.21603387781867	99.5884911341586
LC0466615	19.3	19-20	2.43632170013973	99.4777893080708
LC0605244	19.3	19-20	2.88344565357843	99.5879396984925
LC0635903	19.3	19-20	3.00184616494759	99.5845896147404
LC0819566	19.3	19-20	2.23882362226108	99.5879396984925
LC0259211	19.3	19-20	2.62668930546562	99.6821679491469
LC0386691	19.3	19-20	2.65318355984474	99.5884911341586
LC1028386	19.3	19-20	2.53284352120324	99.5878982812343
LC0772285	19.3	19-20	2.40389229555942	99.3665158371041
LC0834699	19.3	19-20	2.2871744603745	99.4739311084305
LC0998149	19.3	19-20	2.60648885044265	99.5845478607565
LC0361564	19.3	19-20	2.20862943831569	99.5851455336233
LC0154114	19.3	19-20	1.10002573010786	96.6878554700569
LC0241415	19.3	19-20	1.60541279815305	99.4780863164938
LC0795492	19.3	19-20	2.75469227081959	99.5845060983782
LC0849137	19.301	19-20	2.46566534842533	99.4739311084305
LC0726784	19.301	19-20	2.24157138208917	99.2594826430773
LC0277798	19.301	19-20	1.49178177558417	99.1134158581465
LC0986771	19.301	19-20	2.09583162493833	98.4371862659795
LC0521356	19.301	19-20	2.56528097785095	99.383749748811
LC0179127	19.301	19-20	1.73335778792559	99.2676075178918
LC0436144	19.301	19-20	1.54703589974001	95
LC0557286	19.301	19-20	2.91077376796697	99.4776319314225
LC0189221	19.301	19-20	1.74795530690673	99.1569086651054
LC0829972	19.301	19-20	1.67237497874608	98.3456682629517
LC0889099	19.301	19-20	2.38037407161362	99.4771066568345
LC0148197	19.301	19-20	1.48699688843182	96.4804282368685
LC0205972	19.301	19-20	2.14047661683013	99.2673134827702
LC0916148	19.301	19-20	2.3883676671573	99.5811553411071
LC0962060	19.301	19-20	1.9982593384237	99.2661841576196
LC0346962	19.301	19-20	2.35724857693629	99.5884911341586
LC0532104	19.301	19-20	2.20617799752	99.3773641750075
LC0429093	19.302	19-20	2.73514360992807	99.6821679491469
LC0390412	19.302	19-20	2.51309768626505	99.5850900086997
LC0619303	19.302	19-20	2.65889816953428	99.5845896147404
LC0179536	19.302	19-20	2.26121527226859	99.5884911341586
LC0720387	19.302	19-20	2.56870615162453	99.5845478607565
LC0859584	19.302	19-20	2.50459318174094	99.5845060983782
LC0208111	19.302	19-20	2.02869322839392	99.4747407159585
LC0373042	19.302	19-20	1.98551628785272	99.5884911341586
LC0494121	19.302	19-20	2.57493366208495	99.6819870786329
LC0727747	19.302	19-20	2.94596070357757	99.5878568556494
LC0181603	19.302	19-20	2.56973664566122	99.5884911341586
LC0497450	19.302	19-20	2.07769486588659	99.2635490242025
LC0707772	19.302	19-20	2.28656873405726	99.5845896147404
LC1037027	19.302	19-20	2.520693096401	99.474019230125
LC0198899	19.302	19-20	2.30319605742049	99.5717631314821
LC0155837	19.303	19-20	1.78511619502192	99.2673134827702
LC0156034	19.303	19-20	1.90292709601726	99.3742680274385
LC0287085	19.303	19-20	2.55488874510172	99.4780863164938
LC0444817	19.303	19-20	2.16444208520952	99.3727778895821
LC0524564	19.303	19-20	1.40688067004912	95
LC0852127	19.303	19-20	2.25940272814259	99.4739311084305
LC0400259	19.303	19-20	2.26587865956282	99.5884911341586
LC0509658	19.303	19-20	2.76072397214195	99.6819870786329
LC0716017	19.303	19-20	2.57558038057351	99.5843807608513
LC0212303	19.303	19-20	1.99471298543157	99.4780863164938
LC0396488	19.303	19-20	2.06944608388031	99.2639678822349
LC0810855	19.303	19-20	2.63764980857142	99.5845060983782
LC0154042	19.303	19-20	1.93716670371503	99.5884911341586
LC0347020	19.303	19-20	2.52744944431258	99.5884085129166
LC0441165	19.303	19-20	2.75968295032195	99.5851455336233
LC0888044	19.303	19-20	2.68985914956282	99.5845060983782
LC0450816	19.303	19-20	2.71349054309394	99.5884498276843
LC0436711	19.303	19-20	1.97708312031585	99.4780863164938
LC0754422	19.303	19-20	2.00207962639312	98.4499497823904
LC0421072	19.303	19-20	2.49389003925301	99.5884911341586
LC0274366	19.303	19-20	2.86356671046695	99.5884911341586
LC0122770	19.303	19-20	2.29795737581011	99.2639678822349
LC0257939	19.303	19-20	2.4881133818003	99.6821679491469
LC0626013	19.303	19-20	1.03582982525283	95
LC0482792	19.303	19-20	2.54214046885592	99.4777893080708
LC0705069	19.303	19-20	2.50084000461779	99.5845060983782
LC0168554	19.304	19-20	2.35222112034968	99.3810639009702
LC0356596	19.304	19-20	2.32364392313595	99.4747407159585
LC0417653	19.304	19-20	2.55132798800385	99.5883258584912
LC0811480	19.304	19-20	2.62024018984583	99.5811553411071
LC0404914	19.304	19-20	1.47304880508854	98.7587822014052
LC0903965	19.304	19-20	2.69354229055988	99.584464327603
LC0833859	19.304	19-20	2.3980615941058	99.5845060983782
LC0462509	19.304	19-20	2.76110806696504	99.6786395741974
LC0810193	19.304	19-20	2.55260738629461	99.5843807608513
LC0716352	19.304	19-20	1.77063112777781	99.2661841576196
LC0803373	19.304	19-20	1.93841964579319	97.8506863073318
LC0916078	19.304	19-20	2.35548983290339	99.5845060983782
LC0254738	19.304	19-20	1.75004531201177	99.2673134827702
LC0248067	19.304	19-20	2.51948672206446	99.5884911341586
LC0734340	19.304	19-20	1.49178177558417	96.7766769313161
LC0834702	19.304	19-20	2.41517374533586	99.4737724149489
LC0180419	19.304	19-20	1.97945731809785	99.1669454667113
LC0629179	19.304	19-20	2.28368559014116	99.5879396984925
LC0160107	19.305	19-20	2.34645077750969	99.4747407159585
LC0494255	19.305	19-20	2.27519614178562	99.584909450005
LC0984860	19.305	19-20	2.91866976831918	99.5878568556494
LC0140016	19.305	19-20	2.47296111901995	99.5851455336233
LC0190701	19.305	19-20	1.71458120883953	99.3743726998996
LC0209849	19.305	19-20	2.45210858400412	99.5884911341586
LC0994882	19.305	19-20	2.64438934693908	99.5845478607565
LC0099922	19.305	19-20	2.27724237278136	99.5851455336233
LC0579252	19.305	19-20	2.26822683766463	99.5879396984925
LC1041093	19.305	19-20	2.46399744588587	99.5845478607565
LC0357179	19.305	19-20	2.16843855218677	99.2673134827702
LC0751567	19.305	19-20	2.10510124454964	99.5845896147404
LC0186142	19.305	19-20	2.08141932413493	99.3771556775943
LC0254846	19.305	19-20	2.45516474862963	99.6821679491469
LC0226828	19.305	19-20	2.48010759557645	99.5884911341586
LC0439264	19.305	19-20	2.24914942004452	99.4744418036354
LC0505077	19.305	19-20	2.41652401426865	99.2668965286379
LC0938625	19.305	19-20	2.27765504771471	98.6731001206273
LC0987639	19.305	19-20	2.76458706006289	99.5878568556494
LC0942545	19.305	19-20	2.41921202262308	99.4740368509213
LC0673663	19.305	19-20	1.07151380509509	95
LC0969455	19.305	19-20	2.65996371327835	99.5845060983782
LC0407279	19.306	19-20	2.8167118069877	99.6821679491469
LC0510277	19.306	19-20	2.41609105194255	99.584909450005
LC0751676	19.306	19-20	2.23984982069019	99.3734083902962
LC0202905	19.306	19-20	1.68681495450732	99.2639678822349
LC0401670	19.306	19-20	2.42628348168878	99.5884911341586
LC0416955	19.306	19-20	2.37683234929081	99.3743726998996
LC0472322	19.306	19-20	2.47306341771221	99.5851455336233
LC0621193	19.306	19-20	1.4224256763712	95
LC0973278	19.306	19-20	2.21987256332354	98.667425586768
LC0229822	19.306	19-20	2.00104105798609	99.2639678822349
LC0530798	19.306	19-20	2.3701428470511	99.5882569544405
LC0653263	19.306	19-20	2.85246169432654	99.4773869346734
LC0834924	19.306	19-20	2.40779866084079	99.5845060983782
LC0944289	19.306	19-20	2.67362904665936	99.5843807608513
LC0124757	19.306	19-20	2.59541905605244	99.6821679491469
LC0588894	19.306	19-20	2.61243416187481	99.6817420435511
LC0752580	19.306	19-20	2.24644933826704	99.5843807608513
LC0134396	19.306	19-20	2.41198987678886	99.4747407159585
LC0436996	19.306	19-20	2.69162954246697	99.5908923242011
LC0765910	19.306	19-20	2.20542091567634	99.3734083902962
LC0370033	19.306	19-20	2.7321685116889	99.6817100546119
LC0430952	19.306	19-20	2.52408440884309	99.6853556485356
LC0144738	19.306	19-20	2.14912669974261	99.4746879914344
LC0764693	19.306	19-20	2.48191536510837	99.4739311084305
LC0779219	19.306	19-20	2.17643855574104	99.2661841576196
LC0394422	19.306	19-20	2.54777470538782	99.5918367346939
LC0956456	19.306	19-20	2.2748272554381	99.4772293153715
LC0194912	19.307	19-20	2.26649040831114	99.5884911341586
LC0403040	19.307	19-20	2.3895913074552	99.5884911341586
LC0977423	19.307	19-20	2.88732467180912	99.5845060983782
LC0151610	19.307	19-20	2.39565832233413	99.5884911341586
LC0408468	19.307	19-20	2.15554857715353	99.3777183004349
LC0160920	19.307	19-20	1.97266559226611	99.5884911341586
LC0178806	19.307	19-20	2.00277062810119	99.4780863164938
LC0229943	19.307	19-20	1.80311555489003	99.2639678822349
LC0514745	19.307	19-20	2.38689116945243	99.3740166705721
LC0274019	19.307	19-20	2.3625390198306	99.5884911341586
LC0701747	19.307	19-20	1.93222001387712	99.3701842546064
LC0163842	19.307	19-20	1.82698133691199	99.1569086651054
LC0186731	19.307	19-20	2.40512428892715	99.5851455336233
LC0390445	19.307	19-20	1.86640549837805	99.2639678822349
LC0435510	19.307	19-20	1.70061719568206	99.2639678822349
LC0764983	19.307	19-20	2.37458339273273	99.3735343383585
LC0821510	19.307	19-20	2.69057702846786	99.5844921757196
LC0987437	19.307	19-20	2.34088017341365	98.3749916236682
LC0200865	19.307	19-20	2.23852281221829	99.5884911341586
LC0747052	19.307	19-20	2.62616579313928	99.5845060983782
LC0952918	19.308	19-20	2.26543106682671	98.5570323747029
LC0219528	19.308	19-20	1.98109342314593	99.2639678822349
LC0761291	19.308	19-20	2.53952773097134	99.5845060983782
LC0418483	19.308	19-20	2.80827175638951	99.5881466599699
LC0226393	19.308	19-20	1.2895889525426	97.694881231181
LC0210925	19.308	19-20	2.54050465912917	99.5884911341586
LC0641876	19.308	19-20	2.73785233266436	99.5879396984925
LC0147395	19.308	19-20	2.16843855218677	99.4780863164938
LC0172092	19.308	19-20	1.78383214338444	99.3743726998996
LC0266776	19.308	19-20	1.44870631990508	95.4610830518112
LC1009298	19.308	19-20	3.06436812589965	99.5845060983782
LC0703467	19.308	19-20	2.41161970596323	99.5879396984925
LC0189373	19.308	19-20	2.46799265952115	99.5884911341586
LC0345794	19.308	19-20	2.25767857486918	99.5851455336233
LC0369455	19.308	19-20	1.97501799763288	99.5851455336233
LC0664593	19.308	19-20	2.76033199598005	98.4385471116472
LC0163999	19.308	19-20	1.58871977960006	98.4204009236639
LC0173198	19.308	19-20	2.88713323110922	99.5884911341586
LC0192935	19.308	19-20	2.0501476580203	99.4780863164938
LC0416321	19.308	19-20	2.33376960087347	99.5884911341586
LC0478133	19.308	19-20	2.08414713315445	99.3740166705721
LC0427972	19.309	19-20	2.10071508657308	99.4446303111409
LC0360603	19.309	19-20	1.96331551138611	99.4713951154232
LC0438872	19.309	19-20	2.07485299588125	99.5882569544405
LC0680037	19.309	19-20	2.59122047963429	99.5879396984925
LC0888574	19.309	19-20	2.80543968561349	99.5878568556494
LC0504833	19.309	19-20	2.19562294358694	98.5706156060657
LC0707287	19.309	19-20	2.59591488266401	99.5845896147404
LC0776315	19.309	19-20	2.46328066495325	99.5845060983782
LC0360434	19.309	19-20	2.75757821203637	99.6821679491469
LC0420880	19.309	19-20	2.76060340176863	99.6821679491469
LC0148922	19.309	19-20	2.08019341942848	99.2639678822349
LC0415616	19.309	19-20	2.52120348457486	99.2673134827702
LC0639319	19.309	19-20	2.36535692799023	99.5845896147404
LC0132758	19.309	19-20	2.39785314108861	99.6821679491469
LC0102168	19.309	19-20	2.13363469805893	99.2640417489044
LC0391216	19.309	19-20	1.20682587603185	95
LC1032300	19.309	19-20	1.79601896934715	98.9623778283572
LC0357200	19.309	19-20	2.10731174549067	99.5884911341586
LC0540443	19.309	19-20	2.23701562874516	99.5916044588759
LC0741881	19.309	19-20	2.1397846642937	99.5845060983782
LC0642078	19.31	19-20	2.29384851573066	99.5879396984925
LC0900778	19.31	19-20	2.25925930985236	99.5844225484282
LC0683978	19.31	19-20	1.2087100199064	97.0295703425873
LC0937414	19.31	19-20	2.7154852220417	99.5845060983782
LC0403017	19.31	19-20	1.00130093302042	95.4968216794915
LC0562116	19.31	19-20	1.72255166200096	98.1622200649416
LC0739565	19.31	19-20	2.24226804482769	99.4773869346734
LC0167654	19.31	19-20	1.84185980977506	99.367681498829
LC0637942	19.31	19-20	2.48361582112127	99.2664053863933
LC0761016	19.31	19-20	2.70755314460783	99.5878568556494
LC0691651	19.31	19-20	2.63845930457821	99.5879396984925
LC0369672	19.31	19-20	2.59376220038079	99.6821679491469
LC0415983	19.31	19-20	2.60538047535646	99.5851455336233
LC0662278	19.31	19-20	2.45371575170077	99.4740368509213
LC0491285	19.31	19-20	2.31141476716236	99.5882569544405
LC0941387	19.31	19-20	2.49343016602411	98.9690721649485
LC0764683	19.31	19-20	2.36903022180915	99.4740368509213
LC0947880	19.31	19-20	2.38674859082938	99.3734083902962
LC0222623	19.31	19-20	2.26974637313077	99.5884911341586
LC0538818	19.31	19-20	2.15118591808607	97.5194992133365
LC0916680	19.31	19-20	2.72565849220122	99.5845060983782
LC0283182	19.31	19-20	2.30107342294084	99.5851455336233
LC0743851	19.31	19-20	1.96524875096712	99.2797319932998
LC0153527	19.311	19-20	2.0973961506415	99.1602542656407
LC0352351	19.311	19-20	2.5140959577297	99.4780863164938
LC0218258	19.311	19-20	1.92772955977165	99.3743726998996
LC0260490	19.311	19-20	2.08965788162153	99.5884911341586
LC0868144	19.311	19-20	2.32725673542553	99.3734083902962
LC0556949	19.311	19-20	2.7024563865382	99.1028688113012
LC1007690	19.311	19-20	2.11069069727375	99.4772293153715
LC0218261	19.311	19-20	2.28688291982679	99.5851455336233
LC0669107	19.311	19-20	2.50216755831029	99.5879396984925
LC0701727	19.311	19-20	2.51000851294023	99.3668341708543
LC0099419	19.311	19-20	2.41257813543127	99.2641648270787
LC0573792	19.311	19-20	2.39607723911295	99.5845896147404
LC0167163	19.311	19-20	2.21034527775002	99.5884911341586
LC0415723	19.311	19-20	2.57020424494399	99.5884911341586
LC0512375	19.311	19-20	2.96518758504953	99.5882569544405
LC1004191	19.311	19-20	1.29885307640971	95.5156950672646
LC0195291	19.311	19-20	1.97913846954681	99.2639678822349
LC0661888	19.311	19-20	1.47712125471966	95
LC0959144	19.311	19-20	2.82760186851519	99.584464327603
LC1037545	19.311	19-20	2.6262376851469	99.5843389648699
LC0573670	19.311	19-20	2.3808621953412	99.5845896147404
LC0916670	19.311	19-20	2.65328006544087	99.5845060983782
LC0572491	19.311	19-20	2.07224989761351	99.5845896147404
LC0767356	19.311	19-20	1.63103769653674	98.6842986273853
LC0422648	19.311	19-20	2.63332703435287	99.5884911341586
LC0995048	19.311	19-20	2.72513541317527	99.5878154217352
LC0370340	19.311	19-20	2.58041172627741	99.5884911341586
LC0244779	19.311	19-20	2.22991210833015	99.5851455336233
LC0393102	19.312	19-20	1.72566666031418	98.8256942121111
LC0405349	19.312	19-20	2.50929663168103	99.5918367346939
LC0794511	19.312	19-20	2.37977672993759	99.5845060983782
LC0825917	19.312	19-20	2.24221832024761	99.3734083902962
LC0245682	19.312	19-20	2.45600143720845	99.5884911341586
LC0845358	19.312	19-20	2.4667193716816	99.587732528909
LC0214035	19.312	19-20	1.17695898058691	95
LC0255094	19.312	19-20	2.41338359662314	99.5884911341586
LC0532846	19.312	19-20	2.34560895054059	99.584909450005
LC0366104	19.312	19-20	2.72122511809617	99.5884911341586
LC0495078	19.312	19-20	1.81815988639719	99.3606266528303
LC0488633	19.312	19-20	2.84259051961737	99.5882569544405
LC0362245	19.312	19-20	2.51942106213329	99.6821679491469
LC0400430	19.312	19-20	2.53518015026949	99.5884911341586
LC0260824	19.312	19-20	2.26946624337569	99.5884911341586
LC0503449	19.312	19-20	1.51666755909904	98.2492551802631
LC0619365	19.312	19-20	2.76586219351395	99.5879396984925
LC0123785	19.313	19-20	2.40885026291203	99.5884911341586
LC0175554	19.313	19-20	1.62787769457997	98.7587822014052
LC0110999	19.313	19-20	2.4185001592841	99.6821679491469
LC0246269	19.313	19-20	2.0381033103059	99.4747407159585
LC0261689	19.313	19-20	1.97280432233658	99.3777183004349
LC0361929	19.313	19-20	2.36973521535592	99.6821679491469
LC0678920	19.313	19-20	2.33094110057643	99.5879396984925
LC0489518	19.313	19-20	2.73086299204649	99.1028688113012
LC0538737	19.313	19-20	1.30254737248749	95
LC0904048	19.313	19-20	2.58621585784147	99.5845060983782
LC0219496	19.313	19-20	2.35688594116597	99.5851455336233
LC0479337	19.313	19-20	2.7701152947871	99.6821679491469
LC0837822	19.313	19-20	2.74717089798682	99.5843807608513
LC0904614	19.313	19-20	1.1296898921993	95
LC0875759	19.313	19-20	2.76970956718522	99.5845060983782
LC0368832	19.313	19-20	2.42171906544582	99.5884911341586
LC1008537	19.313	19-20	2.77387417237911	99.5845478607565
LC0195274	19.313	19-20	2.15222717183814	99.267288969186
LC0345904	19.314	19-20	2.32442651014173	99.5884911341586
LC0607671	19.314	19-20	2.80991643023018	99.5879396984925
LC0148748	19.314	19-20	2.62972552005948	99.6842564912163
LC0752896	19.314	19-20	1.86021818466876	99.44360650243
LC0250024	19.314	19-20	2.32236403543911	99.4747407159585
LC0437339	19.314	19-20	2.75887406022042	99.5884911341586
LC0776508	19.314	19-20	2.41185530571895	99.4771241830065
LC0129334	19.314	19-20	2.54821738625033	99.6855135496822
LC0345180	19.314	19-20	2.10095610305949	99.4779989961519
LC0401624	19.314	19-20	2.58403707121774	99.5851455336233
LC1018075	19.314	19-20	2.58323279048094	99.5878982812343
LC0200826	19.314	19-20	2.15679136800393	99.5884911341586
LC0820019	19.314	19-20	2.3330036847557	99.4737724149489
LC0709979	19.314	19-20	2.55377383274079	99.5879396984925
LC0917042	19.314	19-20	2.78112321372294	99.5878568556494
LC0814475	19.314	19-20	2.57124285056022	99.5845060983782
LC0402479	19.314	19-20	2.28422763959348	99.4780863164938
LC0964330	19.314	19-20	2.90387643323859	99.5877187101964
LC0187043	19.315	19-20	2.65152998679278	99.5851455336233
LC0196261	19.315	19-20	2.11902482011478	99.5883671898531
LC0257779	19.315	19-20	2.30035631698107	99.4780863164938
LC0764157	19.315	19-20	2.52443507053505	99.5843807608513
LC0866570	19.315	19-20	2.4168733997768	99.3732193732194
LC0890307	19.315	19-20	2.44269921263019	99.4672295938882
LC0350876	19.315	19-20	2.65479239873118	99.5884911341586
LC0407737	19.315	19-20	1.82471144346473	97.6145868183339
LC0438803	19.315	19-20	3.0162099051947	99.6855451108955
LC0203543	19.315	19-20	1.86723171451889	98.7587822014052
LC0750579	19.315	19-20	2.18624982077909	99.5778045838359
LC0442765	19.315	19-20	2.36438212233821	99.2472398795584
LC0829242	19.315	19-20	2.74122253045167	99.5845060983782
LC0530617	19.315	19-20	2.54648096953927	99.4744418036354
LC0865682	19.315	19-20	2.57123119462061	99.5843807608513
LC0742453	19.315	19-20	2.30055200879288	99.4739311084305
LC0161154	19.315	19-20	1.66614342729156	99.2673134827702
LC0249340	19.315	19-20	2.48474102923707	99.5884911341586
LC0780871	19.315	19-20	1.91944421046524	99.2661841576196
LC0209581	19.315	19-20	2.08561163047165	99.367681498829
LC0446052	19.315	19-20	2.85056047039999	99.584909450005
LC0716983	19.315	19-20	2.48454183768769	99.5845060983782
LC0507621	19.315	19-20	2.77928617007141	99.6819870786329
LC0393028	19.315	19-20	1.81438079446994	98.7721646035463
LC0410353	19.315	19-20	2.19217702611275	99.4747407159585
LC0148277	19.315	19-20	2.21984638602436	99.5884911341586
LC0356615	19.315	19-20	2.37765223717242	99.5884911341586
LC0666811	19.315	19-20	2.44296553083467	99.3908153701968
LC0527850	19.316	19-20	2.72317645162611	99.4744418036354
LC0918141	19.316	19-20	2.54765165835997	99.5878568556494
LC0181775	19.316	19-20	2.34678314325812	99.5851455336233
LC0223976	19.316	19-20	1.97868256515694	99.2673134827702
LC0385816	19.316	19-20	2.22957946266565	99.5851455336233
LC0779683	19.316	19-20	1.98753220272984	99.5845060983782
LC0245660	19.316	19-20	2.68609977199592	99.6821679491469
LC0843786	19.316	19-20	2.86339424512709	99.5845060983782
LC0232083	19.316	19-20	2.18087105165054	99.4780863164938
LC0412806	19.316	19-20	2.5909086784544	99.5884911341586
LC0513011	19.316	19-20	2.50682961723456	99.4777893080708
LC0148172	19.316	19-20	2.61076659477327	99.6821679491469
LC0500016	19.316	19-20	1.74335295140956	96.3013790333378
LC0246927	19.316	19-20	1.95400116768157	99.5884911341586
LC0411486	19.316	19-20	2.62865453485076	99.5918367346939
LC0206939	19.316	19-20	1.74632276508995	98.7855470056875
LC0351242	19.316	19-20	2.52658479116946	99.6821679491469
LC0211670	19.316	19-20	1.86599180012628	99.367681498829
LC0408103	19.316	19-20	2.23934953900614	98.5747741719639
LC0194825	19.316	19-20	2.7086588045405	99.5851455336233
LC0163232	19.316	19-20	1.58838376837873	98.6617597858816
LC0353104	19.316	19-20	2.30875644237063	99.5884498276843
LC0157914	19.316	19-20	1.84004333060349	99.367850692354
LC0626072	19.316	19-20	2.31287522223905	99.5845896147404
LC0538696	19.317	19-20	2.65000623007777	99.4777893080708
LC0274397	19.317	19-20	2.19220492541459	99.367681498829
LC0360058	19.317	19-20	2.81353428772596	99.6855135496822
LC0492282	19.317	19-20	2.87077833744526	99.6855135496822
LC0585002	19.317	19-20	2.47852320827232	99.5879396984925
LC0127311	19.317	19-20	2.48535226124114	99.4747407159585
LC0252161	19.317	19-20	2.58677853215564	99.5884911341586
LC0284549	19.317	19-20	2.62435430031701	99.5884911341586
LC0770839	19.317	19-20	2.47052809034895	99.5879396984925
LC0908663	19.317	19-20	2.24924728922395	99.4772818657017
LC0254568	19.317	19-20	2.23352912726862	99.4780863164938
LC0153661	19.317	19-20	2.11116165957759	99.4780863164938
LC0506959	19.317	19-20	2.68067991106846	99.6819870786329
LC0533241	19.317	19-20	2.62853196820407	99.5882569544405
LC0140926	19.317	19-20	2.25834989251932	99.5884911341586
LC0349802	19.317	19-20	2.01452053875792	98.8691870190699
LC0354106	19.317	19-20	2.31597034545692	99.5884911341586
LC0436524	19.317	19-20	2.44825788419647	98.1833389093342
LC0472201	19.317	19-20	2.74386238781038	99.5884911341586
LC0148106	19.317	19-20	1.82144801901753	99.2639678822349
LC0257562	19.317	19-20	2.11487774989284	99.4780863164938
LC0780667	19.317	19-20	2.05610409742245	99.1556091676719
LC0905499	19.317	19-20	2.57556884047009	99.4739311084305
LC1024324	19.317	19-20	2.49702645452428	99.4773344054679
LC0431807	19.317	19-20	2.20625903520928	99.4780863164938
LC0204908	19.317	19-20	2.12762304959803	99.4312479089997
LC0222894	19.317	19-20	2.15038797732528	99.5851455336233
LC0225512	19.317	19-20	2.42452229708663	99.0097022415524
LC0894651	19.317	19-20	2.65575293011292	99.5845060983782
LC0500657	19.318	19-20	2.64053112457209	99.3740166705721
LC0569472	19.318	19-20	2.55498555887466	99.5879396984925
LC0248505	19.318	19-20	2.54824196640609	99.5918367346939
LC0178707	19.318	19-20	1.9441370731581	99.5884911341586
LC0698160	19.318	19-20	2.48294500774869	99.5879396984925
LC0209992	19.318	19-20	2.42589272408704	99.4780863164938
LC0246036	19.318	19-20	2.35983548233989	99.6821679491469
LC0727903	19.318	19-20	2.78894572702375	99.4773869346734
LC0149364	19.318	19-20	2.64497988910178	99.5884773662551
LC0687439	19.318	19-20	2.81235175158168	99.5879396984925
LC0226502	19.318	19-20	2.35930414234993	99.5884911341586
LC0203062	19.318	19-20	1.10002573010786	95
LC0785239	19.318	19-20	2.37119720732229	99.5843807608513
LC1018247	19.318	19-20	2.6834793154629	99.5845478607565
LC0346211	19.318	19-20	2.04532297878666	99.2673134827702
LC0794331	19.318	19-20	2.54441534103564	99.5845060983782
LC1028560	19.318	19-20	2.04402990994647	99.5878982812343
LC0178408	19.318	19-20	1.98443729479608	99.4780863164938
LC0275019	19.318	19-20	1.88229680093765	98.4610237537638
LC0516937	19.318	19-20	1.80475260215046	99.4744418036354
LC0908078	19.318	19-20	2.42955849946142	99.5842971604814
LC0149231	19.318	19-20	2.05564585999466	99.5884911341586
LC0380720	19.318	19-20	1.93343666782628	99.2636476219165
LC0861728	19.318	19-20	2.61293212708347	99.2795871867042
LC0540362	19.318	19-20	2.32128766516986	99.6819870786329
LC0352185	19.318	19-20	2.45183247136857	99.5851455336233
LC0158772	19.318	19-20	2.2386481750578	99.5884911341586
LC0238608	19.318	19-20	1.99939156171909	98.9461358313817
LC0886057	19.318	19-20	2.87580760822786	99.5878568556494
LC0175968	19.319	19-20	2.16426360802266	99.5884911341586
LC0191249	19.319	19-20	2.33276153560981	99.4746879914344
LC0343682	19.319	19-20	1.71222866961954	98.6717965874874
LC0392800	19.319	19-20	2.37291200297011	99.5884911341586
LC0558791	19.319	19-20	2.53955280788227	99.6818912402893
LC0718756	19.319	19-20	1.77590157889167	98.346166722464
LC0465934	19.319	19-20	2.5901058745622	99.6819870786329
LC0987435	19.319	19-20	2.68465688719721	99.5845060983782
LC0141311	19.319	19-20	1.86740855652279	99.2639678822349
LC0179209	19.319	19-20	2.40832478017041	99.5884911341586
LC0452750	19.319	19-20	2.34738856792903	99.4780863164938
LC0474333	19.319	19-20	2.60563899039586	99.3740166705721
LC0172497	19.319	19-20	1.82112032377682	99.5851455336233
LC0727754	19.319	19-20	2.57449426828533	99.5879396984925
LC0412470	19.319	19-20	2.54282542695918	99.5851455336233
LC0863226	19.32	19-20	2.3659744217026	99.1053478086047
LC0921663	19.32	19-20	2.66725677559669	99.5878568556494
LC0938719	19.32	19-20	2.82773749169549	99.5879396984925
LC0183995	19.32	19-20	2.04422607711268	99.1569086651054
LC0251084	19.32	19-20	2.29605060178874	98.8424222147876
LC0473706	19.32	19-20	2.66695766826462	99.4811368125063
LC0141823	19.32	19-20	2.14151248287742	99.5918367346939
LC0422794	19.32	19-20	2.5370379216961	99.4747407159585
LC0499610	19.32	19-20	2.00715010536668	99.3773641750075
LC0190184	19.32	19-20	2.52891670027765	99.5851455336233
LC0132016	19.32	19-20	1.89949219613813	99.2673134827702
LC0240044	19.32	19-20	2.52477247736878	99.5851455336233
LC0274190	19.32	19-20	2.07136643675913	99.4780863164938
LC0491701	19.32	19-20	2.15679136800393	99.2668965286379
LC0361347	19.32	19-20	2.35970270827411	99.5884911341586
LC0148845	19.32	19-20	2.32754283193252	99.5884773662551
LC0923725	19.32	19-20	2.73802702236946	99.5878844736313
LC0187084	19.32	19-20	1.39794000867204	98.1766477082636
LC0375514	19.32	19-20	2.1483558264494	99.5851455336233
LC0691385	19.32	19-20	1.9527440240149	99.2663316582915
LC0703752	19.321	19-20	2.62775490846609	99.5879396984925
LC0948159	19.321	19-20	2.32151558146053	99.4739311084305
LC0135570	19.321	19-20	2.65143309147949	99.5877187101964
LC0466391	19.321	19-20	2.87485275199365	99.6853345830683
LC0586201	19.321	19-20	2.73101631185143	99.6850921273032
LC0711809	19.321	19-20	2.5832781416865	99.5845896147404
LC0353304	19.321	19-20	2.48148562582741	99.5851455336233
LC0360711	19.321	19-20	1.10687054447865	95
LC0721901	19.321	19-20	2.13564141638667	99.4773869346734
LC0611902	19.321	19-20	2.28012289630231	99.5845896147404
LC0189425	19.321	19-20	1.6871721045948	99.2639678822349
LC0367686	19.321	19-20	2.31708088607319	99.5884773662551
LC0502509	19.321	19-20	2.74043375005012	99.5882569544405
LC0238255	19.321	19-20	1.47784447633876	98.7587822014052
LC0162135	19.321	19-20	1.66633074430197	98.7587822014052
LC0241649	19.321	19-20	2.14367043347016	99.4747407159585
LC0408271	19.321	19-20	2.46982201597816	99.6821679491469
LC0714142	19.321	19-20	3.01627684137414	99.5879396984925
LC0788283	19.321	19-20	1.65485009056139	99.2661841576196
LC0099984	19.321	19-20	2.32697045032492	99.474846133262
LC0440907	19.321	19-20	2.65477316641792	99.5851455336233
LC0695610	19.321	19-20	1.71424591101789	98.8686571160798
LC0443265	19.321	19-20	2.20346805186265	99.5884911341586
LC0186526	19.321	19-20	2.10826050497647	99.4747407159585
LC0272085	19.321	19-20	2.56556449074225	99.6821679491469
LC0543697	19.322	19-20	2.35694321958013	99.4744418036354
LC0429268	19.322	19-20	2.35512572498769	99.6821679491469
LC0253683	19.322	19-20	2.27827332579817	99.5884911341586
LC0759890	19.322	19-20	2.56278042830769	99.587732528909
LC0218110	19.322	19-20	2.41514035219587	99.5884911341586
LC0374619	19.322	19-20	2.63132198713214	99.6821679491469
LC0212451	19.322	19-20	2.45313479655685	99.5851455336233
LC0900485	19.322	19-20	2.62634036737504	99.5845060983782
LC0098732	19.322	19-20	2.01051196273721	99.367681498829
LC0187183	19.322	19-20	2.21992491318883	99.4780863164938
LC0348140	19.322	19-20	2.36167118521656	99.5884911341586
LC0925164	19.322	19-20	2.69521015758051	99.5845060983782
LC0202603	19.322	19-20	2.05997971694416	99.5884911341586
LC0350132	19.322	19-20	2.65199478360708	99.5918367346939
LC0980898	19.322	19-20	2.93853473509505	99.5845060983782
LC0366070	19.322	19-20	2.36284046931172	99.5851455336233
LC0483920	19.322	19-20	2.44760760356731	99.4744418036354
LC0713243	19.322	19-20	2.50631557916451	99.5845896147404
LC0743106	19.322	19-20	1.93099994195615	98.1452962838969
LC0127425	19.323	19-20	2.46136344529596	99.5851455336233
LC0204993	19.323	19-20	2.82758249031731	99.5918367346939
LC0229369	19.323	19-20	2.47010164102912	99.5884911341586
LC0194513	19.323	19-20	2.35337759488865	99.5884911341586
LC0500194	19.323	19-20	2.55241267360296	99.4744418036354
LC0956496	19.323	19-20	2.26104864334423	99.4739311084305
LC0142233	19.323	19-20	2.4555300473427	99.5851455336233
LC0178032	19.323	19-20	2.17166795887479	99.5884911341586
LC0377924	19.323	19-20	2.5017026919901	99.5851455336233
LC0140257	19.323	19-20	2.25882877059398	99.6821679491469
LC0472830	19.323	19-20	2.85719977506167	99.5882569544405
LC1034891	19.323	19-20	2.61774450773551	99.5845478607565
LC0679363	19.323	19-20	2.53883754787956	99.4771241830065
LC0094157	19.323	19-20	1.84831230362728	98.5714285714286
LC0424829	19.323	19-20	2.61964628633165	99.5851455336233
LC0623386	19.323	19-20	2.85573715675089	99.6817420435511
LC0652296	19.323	19-20	2.39065254724832	99.4740368509213
LC1042537	19.323	19-20	2.09995673424118	98.6732334908031
LC0140975	19.323	19-20	2.47424541037887	99.5917137980657
LC0247672	19.323	19-20	2.8234742291703	99.6808975177186
LC0690040	19.323	19-20	2.34236345480917	99.4773869346734
LC0824932	19.323	19-20	2.2456360294062	99.5845060983782
LC0854582	19.323	19-20	2.74569142670341	99.5845060983782
LC0486077	19.323	19-20	2.55174268212317	96.7800240996117
LC0229162	19.323	19-20	2.55336107449469	99.4780863164938
LC0575009	19.323	19-20	2.0520009801013	99.5879396984925
LC0623654	19.323	19-20	2.4321993787533	99.4740368509213
LC0168498	19.324	19-20	2.38934331125208	99.3743726998996
LC0437071	19.324	19-20	3.01382275524209	99.5884911341586
LC0412229	19.324	19-20	2.5035046897224	99.4778766985742
LC0582756	19.324	19-20	2.56229286445647	99.5879396984925
LC0110835	19.324	19-20	1.6200318951263	99.4747407159585
LC0702269	19.324	19-20	2.50238614687417	99.4773869346734
LC1003554	19.324	19-20	2.8410464654093	99.5845060983782
LC0195300	19.324	19-20	2.2310105861795	99.4780863164938
LC0197974	19.324	19-20	2.30222266631767	99.5884911341586
LC0257750	19.324	19-20	2.31088440234313	99.5884911341586
LC0727463	19.324	19-20	2.56492632626859	99.4740368509213
LC0131462	19.324	19-20	2.14345199902163	99.4780339277947
LC0380688	19.324	19-20	2.13254784246558	99.5783696961585
LC1000041	19.324	19-20	2.36100971260814	99.5107894384131
LC0224903	19.324	19-20	2.26632579147564	99.5884911341586
LC0350335	19.324	19-20	2.33389041161612	99.5884911341586
LC0190649	19.324	19-20	1.75610337158511	99.2673134827702
LC0365164	19.324	19-20	2.17198958270212	99.3777183004349
LC0205702	19.324	19-20	2.30382219986285	99.4747407159585
LC0102143	19.324	19-20	1.83991777567868	99.4746352563245
LC0757146	19.324	19-20	2.21144093557867	98.5625251306795
LC0839799	19.324	19-20	2.95352774843772	99.5845060983782
LC0406069	19.324	19-20	2.63777982937416	99.6855135496822
LC0386488	19.324	19-20	1.9158217876204	98.9294078287053
LC0433661	19.324	19-20	2.45895495702187	99.4747407159585
LC0177910	19.324	19-20	2.48392946321224	99.5918367346939
LC0628379	19.324	19-20	1.87685264760134	99.2629815745394
LC0775484	19.324	19-20	2.04976055176248	99.2663316582915
LC0892827	19.324	19-20	2.49368106633196	99.5845060983782
LC0391039	19.325	19-20	1.96402379284003	99.2639678822349
LC0776472	19.325	19-20	2.43665552216235	99.5845896147404
LC0264521	19.325	19-20	1.91328390176042	99.2673134827702
LC0870655	19.325	19-20	2.78826738465385	99.5845060983782
LC0713198	19.325	19-20	2.4355099196407	99.5845756976783
LC0950605	19.325	19-20	2.58912265020585	98.667425586768
LC0224924	19.325	19-20	2.43170141746342	99.6821679491469
LC0459123	19.325	19-20	2.40406361488389	99.5882569544405
LC0358354	19.325	19-20	2.39536134494108	99.3777183004349
LC0937923	19.325	19-20	2.48184377141838	99.5811553411071
LC0165652	19.325	19-20	2.31430972224485	99.5882431708623
LC0203549	19.325	19-20	1.75204844781944	98.8725326196052
LC0784787	19.325	19-20	2.32833882269953	99.4739311084305
LC0648707	19.325	19-20	2.24449977883384	99.4773869346734
LC0279187	19.325	19-20	2.1609484808647	99.1401231263383
LC0435572	19.325	19-20	2.42608814683605	98.6383405821345
LC0470226	19.325	19-20	2.85338180364355	99.4744418036354
LC0726009	19.325	19-20	2.31141476716236	99.4705803511594
LC0173823	19.325	19-20	2.23545269126322	99.6819018918466
LC0100267	19.325	19-20	2.08635983067475	99.4780863164938
LC0422651	19.325	19-20	2.5388752225256	99.5884911341586
LC0425301	19.325	19-20	2.60502476573002	99.681357751392
LC0788350	19.325	19-20	1.80597635071756	98.4561803020662
LC1008781	19.325	19-20	2.87050339531352	99.5878982812343
LC0193901	19.325	19-20	1.80359366477134	98.9695550351288
LC0353407	19.325	19-20	2.27327913162658	99.3208430913349
LC0404598	19.325	19-20	1.3055663135153	97.3268651722984
LC0197141	19.325	19-20	1.99007233469215	99.2673134827702
LC0155936	19.326	19-20	1.95021876664186	99.4780863164938
LC0696134	19.326	19-20	2.76143164788054	99.5845060983782
LC0771034	19.326	19-20	2.20876373266164	99.4772818657017
LC0174080	19.326	19-20	2.32721584910636	99.5884911341586
LC0186534	19.326	19-20	1.62889956442061	98.5680829708933
LC0972603	19.326	19-20	2.39529143838448	99.4774919614148
LC0373345	19.326	19-20	1.86231030995427	99.5884911341586
LC0389047	19.326	19-20	2.30982172568023	99.5884911341586
LC0856614	19.326	19-20	2.57210452313988	99.5845060983782
LC0194807	19.326	19-20	2.01832594540292	99.2639678822349
LC0123040	19.326	19-20	2.49692964807321	99.5884911341586
LC0148975	19.326	19-20	1.98663739561015	99.2635736761063
LC0747271	19.326	19-20	2.38776344362156	99.5845060983782
LC0871590	19.326	19-20	2.79862993138299	99.5845060983782
LC0654007	19.326	19-20	2.39918897912451	99.4773869346734
LC0147508	19.326	19-20	2.35005409357903	99.5884911341586
LC0101262	19.326	19-20	2.52032629360732	99.5884911341586
LC0228750	19.326	19-20	1.88513496606343	99.2673134827702
LC0439602	19.326	19-20	2.04273297962172	99.2668965286379
LC0377286	19.326	19-20	2.64450751962938	99.5884911341586
LC0447747	19.326	19-20	2.31405691924072	99.5882569544405
LC0808006	19.326	19-20	1.66341821225268	98.4599933043187
LC0230560	19.326	19-20	2.17533782879202	99.5884911341586
LC0362904	19.326	19-20	2.12329617264531	99.2639678822349
LC0425046	19.326	19-20	2.48760495595612	99.5918367346939
LC0218266	19.327	19-20	2.27989498001164	99.4780863164938
LC0247748	19.327	19-20	2.82278899035502	99.6821679491469
LC0561941	19.327	19-20	1.86616914763377	99.079528718704
LC0721410	19.327	19-20	2.70893053580662	99.3768844221105
LC0148501	19.327	19-20	2.60448525600586	99.5717631314821
LC0443902	19.327	19-20	2.74177382556656	99.6821679491469
LC0371010	19.327	19-20	2.52556305827007	99.5717631314821
LC0624581	19.327	19-20	2.38797679499044	99.4505862646566
LC0641444	19.327	19-20	2.45149476180109	99.4773869346734
LC0737511	19.327	19-20	2.32697045032492	99.3734083902962
LC0100945	19.327	19-20	2.05196244978305	99.5884911341586
LC0179346	19.327	19-20	1.50960570461156	98.3472733355637
LC0399104	19.327	19-20	2.14354562723842	99.6821679491469
LC0507408	19.327	19-20	1.91434315711944	99.3740166705721
LC0996208	19.327	19-20	2.74609683581747	99.5878982812343
LC1027509	19.327	19-20	2.6447437685884	99.5845478607565
LC0502273	19.327	19-20	2.82565975597766	99.4744418036354
LC0169275	19.327	19-20	1.47712125471966	97.4071595851455
LC0430143	19.327	19-20	2.96830545863081	99.6821679491469
LC0775541	19.327	19-20	2.34615730223201	99.3735343383585
LC0952919	19.327	19-20	2.64792061458157	99.4773869346734
LC0390349	19.327	19-20	2.03534967652299	99.3743726998996
LC0496026	19.327	19-20	2.77423951257757	99.2434639975898
LC0227043	19.327	19-20	2.45835074213966	99.5884911341586
LC0348122	19.327	19-20	2.18819701655876	99.2673134827702
LC0983600	19.327	19-20	2.53529412004277	99.5845060983782
LC1033693	19.327	19-20	2.64970472785555	99.5878982812343
LC0393454	19.327	19-20	2.74032320638299	99.6821360457724
LC0181968	19.328	19-20	2.42171906544582	99.4747407159585
LC0380188	19.328	19-20	2.38658813390779	99.5884911341586
LC0407375	19.328	19-20	2.50743756070825	99.6821679491469
LC0425736	19.328	19-20	2.22258642339039	99.5884911341586
LC0170095	19.328	19-20	2.56031321185394	99.2438942790231
LC0223236	19.328	19-20	2.10557830405204	99.5884911341586
LC0460423	19.328	19-20	2.77108014034136	99.6821679491469
LC0529019	19.328	19-20	2.3779979478619	99.5878982812343
LC0129526	19.328	19-20	2.11116165957759	99.5884911341586
LC0684971	19.328	19-20	1.97423527744303	99.4773869346734
LC0166918	19.328	19-20	2.16598582277445	99.4780863164938
LC0393094	19.328	19-20	2.11474438754513	98.7587822014052
LC0654433	19.328	19-20	1.56253076886226	95
LC0706143	19.328	19-20	2.45499721730946	99.4740897062272
LC0765987	19.328	19-20	2.59116481726774	99.5845060983782
LC0129735	19.328	19-20	1.46239799789896	98.5814653730345
LC0428726	19.328	19-20	2.13573674350947	99.5882845188284
LC0105281	19.328	19-20	1.87285524470481	99.4747407159585
LC0160749	19.328	19-20	1.92142634101527	99.4747407159585
LC0219955	19.328	19-20	2.52305676952544	99.4780863164938
LC0750145	19.328	19-20	2.03782475058834	99.2594826430773
LC0948813	19.328	19-20	2.07744058447132	98.8619627794886
LC0098794	19.328	19-20	1.79386020134267	99.2639678822349
LC0281071	19.329	19-20	2.85785092750547	99.6821679491469
LC0646883	19.329	19-20	2.42721012433079	99.5845896147404
LC0931664	19.329	19-20	2.0068937079479	98.3394710411784
LC0174184	19.329	19-20	2.02304658407551	98.5680829708933
LC0192276	19.329	19-20	2.07503572592219	99.5881466599699
LC0728393	19.329	19-20	3.04745789464706	99.6850921273032
LC0126234	19.329	19-20	2.43562143037486	99.5851455336233
LC0401165	19.329	19-20	2.45178643552429	99.581799933088
LC0171058	19.329	19-20	1.44870631990508	98.7587822014052
LC0201253	19.329	19-20	2.45473817808657	99.5884911341586
LC0194112	19.329	19-20	2.35042247660771	99.5884911341586
LC0610107	19.329	19-20	2.36023356115783	99.3869346733668
LC0914710	19.329	19-20	1.57019256109573	99.1556091676719
LC0220167	19.329	19-20	1.86314434625267	99.474758288448
LC0970441	19.329	19-20	2.16996817399689	99.4738782212392
LC0403845	19.329	19-20	2.66571229131365	99.6821679491469
LC0434410	19.329	19-20	2.71731260341184	99.5884911341586
LC0417169	19.329	19-20	2.72745992085791	99.5884911341586
LC0170917	19.329	19-20	1.35907622605926	98.4108397457344
LC0165774	19.33	19-20	2.01661554755718	99.5851455336233
LC0233425	19.33	19-20	2.56249509150841	99.4780863164938
LC0407861	19.33	19-20	2.35642744169235	99.0799598527936
LC0429873	19.33	19-20	2.58809234821838	99.6821679491469
LC0163987	19.33	19-20	1.96411814315148	99.5851455336233
LC0452502	19.33	19-20	1.43854234878611	98.346332808891
LC0165422	19.33	19-20	1.54195347445824	98.8123118099699
LC0453531	19.33	19-20	1.87932530078481	99.2639678822349
LC0450266	19.33	19-20	2.95630772826591	99.6853345830683
LC0356536	19.33	19-20	2.47736728522401	99.5884911341586
LC0505201	19.33	19-20	2.80026330592636	99.5715194322632
LC0748272	19.33	19-20	2.41655730119148	99.4739311084305
LC0150822	19.33	19-20	2.37366584299164	99.5884911341586
LC0390228	19.33	19-20	2.44574427567665	99.477841745883
LC0454560	19.33	19-20	1.91671707759881	99.4747407159585
LC0172652	19.33	19-20	2.5124842758779	99.5884911341586
LC0778629	19.33	19-20	2.30713219065578	99.2661103850407
LC0972301	19.33	19-20	2.47058687809617	99.3734083902962
LC0423249	19.33	19-20	2.69762160033439	99.4780863164938
LC0944293	19.33	19-20	2.45239984591144	99.4739311084305
LC0155257	19.331	19-20	2.41712278887802	99.4780863164938
LC0395550	19.331	19-20	2.6831551478893	99.5884911341586
LC0528443	19.331	19-20	2.53620480312044	98.6407766990291
LC0433030	19.331	19-20	2.27112105570413	99.4780863164938
LC0744610	19.331	19-20	2.14135569220389	99.587732528909
LC0417423	19.331	19-20	2.88314451590728	99.6821679491469
LC0259999	19.331	19-20	2.04375512696868	99.5851455336233
LC0623036	19.331	19-20	2.23578087032756	99.4740368509213
LC0754634	19.331	19-20	2.27039930739751	97.2213842802078
LC0609525	19.331	19-20	2.92525019238817	99.5879396984925
LC0791484	19.331	19-20	2.04840295615274	99.2661841576196
LC0178530	19.331	19-20	2.23456789763569	99.5884911341586
LC0478268	19.331	19-20	1.91634865227546	99.2635490242025
LC0412589	19.331	19-20	2.39013993846762	99.4780863164938
LC0204216	19.331	19-20	1.14705767102836	95
LC0219635	19.331	19-20	2.27847922304632	99.5884911341586
LC0393034	19.331	19-20	1.97868256515694	98.8725326196052
LC0467706	19.331	19-20	2.56195957919391	99.4777893080708
LC0785782	19.331	19-20	2.17768075984878	99.3734083902962
LC1044331	19.331	19-20	3.12448792218288	99.5878982812343
LC0396746	19.331	19-20	2.50519069151918	99.5884911341586
LC0621723	19.331	19-20	2.7059491949103	99.5879396984925
LC1017593	19.331	19-20	2.69472801232939	99.5878982812343
LC0197929	19.331	19-20	2.43687792771066	99.5851455336233
LC0977493	19.331	19-20	2.85633005033362	99.5879396984925
LC1037476	19.331	19-20	2.17527981844238	99.5845478607565
LC0412569	19.332	19-20	2.5484999740836	99.5884911341586
LC0417544	19.332	19-20	2.7169960743727	99.5884911341586
LC0225183	19.332	19-20	1.01325866528352	95
LC0771695	19.332	19-20	2.33324569896196	99.4772818657017
LC0390135	19.332	19-20	2.60031932975166	99.5851455336233
LC0862018	19.332	19-20	2.7758724745838	99.5845060983782
LC0206749	19.332	19-20	2.1483558264494	99.5884911341586
LC0158984	19.332	19-20	2.02987056400395	99.5884911341586
LC0099718	19.332	19-20	2.43005892247064	99.5884911341586
LC0858859	19.332	19-20	2.7372324114408	99.5845060983782
LC0379612	19.332	19-20	2.46178356090977	99.6821679491469
LC0974258	19.332	19-20	1.96524875096712	98.0482089052561
LC0719970	19.332	19-20	2.5009222391903	99.5845060983782
LC0410689	19.332	19-20	2.59378433341932	99.5851455336233
LC0242797	19.332	19-20	2.58548328967483	99.5884911341586
LC0260570	19.332	19-20	2.06292026373266	99.2740046838407
LC0857165	19.332	19-20	2.47017519665518	99.587732528909
LC0696873	19.332	19-20	2.22875955543564	99.4773869346734
LC0256322	19.332	19-20	2.33124503682083	99.6821041359925
LC0411409	19.333	19-20	2.40198609872347	99.588532432342
LC0437364	19.333	19-20	2.67286412710973	99.5884911341586
LC0154912	19.333	19-20	2.19661827133024	99.5851455336233
LC0148176	19.333	19-20	2.63421520371674	99.6821679491469
LC0422023	19.333	19-20	2.44865995147093	99.5884498276843
LC0673021	19.333	19-20	2.3679891935311	99.5843807608513
LC0365777	19.333	19-20	2.443294286834	99.5851455336233
LC0397647	19.333	19-20	2.0918427497381	99.5851455336233
LC0709970	19.333	19-20	2.43539838026736	99.5843807608513
LC0765441	19.333	19-20	2.5748874310351	99.4739311084305
LC1029917	19.333	19-20	1.73925580326851	99.2629074948906
LC1044343	19.333	19-20	3.13397298584954	99.5878982812343
LC0487712	19.333	19-20	3.03706775804256	99.4744418036354
LC0262957	19.333	19-20	1.25358028956218	95
LC0373267	19.333	19-20	1.46849502450707	99.2238206758113
LC0481273	19.333	19-20	2.57292965907937	99.6819870786329
LC0491335	19.333	19-20	2.47616475432283	99.5882569544405
LC0742192	19.333	19-20	1.02201573981772	95
LC0406032	19.333	19-20	2.54845084158001	99.4780863164938
LC0245169	19.333	19-20	2.7951010634812	99.6821679491469
LC0268757	19.333	19-20	2.11703916787768	99.4780863164938
LC0376216	19.333	19-20	2.25134615958858	99.5884911341586
LC0490024	19.333	19-20	1.93013364584112	99.3606266528303
LC0731009	19.333	19-20	2.48791573135977	99.4740368509213
LC1008105	19.333	19-20	2.63610659297839	99.5845478607565
LC0218279	19.333	19-20	2.01790939589669	99.5851455336233
LC0456262	19.333	19-20	2.42175195657594	99.3740166705721
LC1024719	19.333	19-20	2.54566578712014	99.4772818657017
LC0206949	19.333	19-20	1.75981887737483	98.4610237537638
LC0414228	19.333	19-20	2.6774792002613	99.5884911341586
LC0878536	19.333	19-20	1.72288061068694	99.2661841576196
LC0231197	19.334	19-20	2.24462342843235	99.5883671898531
LC0607951	19.334	19-20	2.83494814961744	99.5879396984925
LC0694813	19.334	19-20	2.76359269471817	99.5845896147404
LC0862923	19.334	19-20	2.14863349848935	98.9685543015974
LC0523869	19.334	19-20	2.54456409749604	98.5304455528404
LC0179290	19.334	19-20	2.22326224687663	99.5884911341586
LC0240036	19.334	19-20	2.31116027287913	99.4747407159585
LC0894915	19.334	19-20	2.45534743639419	98.0733145690926
LC0616951	19.334	19-20	2.93217432298349	99.5879396984925
LC0240445	19.334	19-20	1.9419087743656	99.4814319170291
LC0757750	19.334	19-20	1.8829796540373	98.0549045865417
LC0901302	19.334	19-20	2.53046864688893	99.5878568556494
LC0129257	19.334	19-20	1.73559889969818	99.1537895511405
LC0550402	19.334	19-20	2.69844853801533	99.6853345830683
LC0870531	19.334	19-20	2.95756419065134	99.5878568556494
LC0533145	19.334	19-20	2.73254654026421	99.6819870786329
LC0183765	19.334	19-20	1.87227284622421	99.5851455336233
LC0159858	19.334	19-20	2.43051042236254	99.5884911341586
LC0279312	19.334	19-20	2.04206334943216	99.4747407159585
LC0444569	19.334	19-20	2.16832066551887	99.3773641750075
LC0721504	19.334	19-20	2.60146242549462	99.5843807608513
LC0367928	19.335	19-20	2.1733902514652	99.3670886075949
LC0373144	19.335	19-20	1.72172819857279	99.3743726998996
LC0143948	19.335	19-20	2.40246773080283	99.5884911341586
LC0268188	19.335	19-20	2.46830301238754	99.5851455336233
LC0582420	19.335	19-20	2.87471368875778	99.5845896147404
LC0754141	19.335	19-20	2.08414713315445	99.4739311084305
LC0777339	19.335	19-20	2.24848822557744	99.5845060983782
LC0218776	19.335	19-20	2.32576188531923	99.672131147541
LC0246251	19.335	19-20	2.44663035331623	99.5851455336233
LC0224744	19.335	19-20	2.16157761104887	99.4734017575636
LC0566308	19.335	19-20	2.26481782300954	99.2668965286379
LC0459593	19.335	19-20	3.13562552649837	99.6819870786329
LC0778894	19.335	19-20	2.410169639568	99.5878568556494
LC0378841	19.335	19-20	1.25695815256093	97.1982036329513
LC0349329	19.335	19-20	1.92783213286658	98.4610237537638
LC0736409	19.335	19-20	2.41022030486508	99.3735343383585
LC1044010	19.335	19-20	2.63344825536647	99.081984789091
LC0158346	19.335	19-20	1.29754166781816	97.002943537597
LC0165721	19.335	19-20	2.30185437226959	99.5851455336233
LC0244659	19.335	19-20	2.01832594540292	99.5851455336233
LC0402483	19.335	19-20	2.38300704182254	99.6821041359925
LC0967156	19.335	19-20	2.75063180026012	99.4739134805482
LC0185605	19.335	19-20	2.36218077659253	99.5884911341586
LC0105174	19.336	19-20	1.80167805903589	99.1267982602877
LC0496643	19.336	19-20	2.21237407120066	99.2668965286379
LC0363209	19.336	19-20	2.42920301041371	99.5884911341586
LC0392933	19.336	19-20	2.11521097670417	99.5851455336233
LC0875199	19.336	19-20	2.53967817072179	99.5845060983782
LC0431473	19.336	19-20	2.32058243947355	99.5884911341586
LC0773089	19.336	19-20	2.32707271666912	99.5878568556494
LC0778638	19.336	19-20	2.33749919457944	99.3667068757539
LC0824033	19.336	19-20	2.28562481067595	98.9688650820221
LC0416673	19.336	19-20	2.58268820629998	99.5884911341586
LC0240008	19.336	19-20	2.4702340321876	99.5851455336233
LC1011543	19.336	19-20	1.9918460536449	99.4706335645123
LC0131694	19.336	19-20	2.11216914800166	99.5884911341586
LC0258407	19.336	19-20	2.49877906328659	99.5851455336233
LC0453363	19.336	19-20	2.79423701744071	99.6819870786329
LC0231296	19.336	19-20	2.39967372148104	99.3743726998996
LC0804306	19.336	19-20	2.7414746379131	99.5778045838359
LC0097563	19.337	19-20	2.11507771665958	99.2671663766564
LC0821732	19.337	19-20	2.40491919924631	99.5845060983782
LC0821605	19.337	19-20	2.40336077576552	99.5845060983782
LC1014306	19.337	19-20	2.74539492668628	99.5878982812343
LC0858413	19.337	19-20	2.16229550277275	99.5877739794892
LC0910254	19.337	19-20	2.79759296657393	99.5878568556494
LC0196620	19.337	19-20	2.20636706194497	99.6821679491469
LC0389204	19.337	19-20	2.14699575720946	99.2673134827702
LC0683432	19.337	19-20	2.62826628841108	99.5878568556494
LC0222815	19.337	19-20	2.29708173766499	99.5851455336233
LC0739395	19.337	19-20	2.20289680852953	98.8680888114933
LC0362871	19.337	19-20	2.69783065959923	99.6821679491469
LC0528467	19.337	19-20	2.61106446479997	98.6810832524353
LC0834948	19.337	19-20	2.57311538895445	99.5845060983782
LC0277793	19.337	19-20	1.96670477665787	99.3743726998996
LC0763887	19.337	19-20	2.31521439316526	99.3734083902962
LC0218775	19.337	19-20	2.45135653216269	99.5884911341586
LC0259097	19.337	19-20	2.51319095541736	99.6821679491469
LC0279553	19.337	19-20	1.7748817658188	99.2639678822349
LC0716696	19.337	19-20	2.0386598943025	99.3768844221105
LC0773108	19.337	19-20	2.16408505745886	98.6709517592314
LC0834396	19.337	19-20	2.21250721277008	99.5845060983782
LC0932423	19.337	19-20	2.08880916646129	98.316205268972
LC0937976	19.337	19-20	2.04178731897175	98.5566457921704
LC0566746	19.337	19-20	2.73671513360561	99.5879396984925
LC0635870	19.337	19-20	2.45368519448127	99.5845896147404
LC0427294	19.338	19-20	1.80895329915591	99.0264302442288
LC0733826	19.338	19-20	2.39382079534087	99.4737724149489
LC0100848	19.338	19-20	2.26667846546457	99.5913034739205
LC0160585	19.338	19-20	2.08628862902168	99.3776350130496
LC0563868	19.338	19-20	1.35679046035172	98.7973602224381
LC0782738	19.338	19-20	1.69311111546214	98.4034007229884
LC0219725	19.338	19-20	2.58394652245913	99.5884911341586
LC0367704	19.338	19-20	2.00749173329534	99.2639678822349
LC0806825	19.338	19-20	2.52365543747063	99.5845060983782
LC0463481	19.338	19-20	2.96360840778557	99.6819870786329
LC0743046	19.338	19-20	2.48175784340849	99.4739311084305
LC0806592	19.338	19-20	2.25751058319062	99.587732528909
LC0347847	19.338	19-20	2.38891784515691	99.5884911341586
LC0411901	19.338	19-20	2.49952212934103	99.6821360457724
LC0190658	19.338	19-20	1.66143405039392	99.3777183004349
LC0144767	19.338	19-20	1.92158244039342	99.2639678822349
LC0349370	19.338	19-20	2.21966310073702	99.2673134827702
LC0410234	19.338	19-20	1.42176840120692	95
LC0763552	19.338	19-20	2.53037901583168	99.4773869346734
LC0254247	19.338	19-20	1.83701994854091	99.2673134827702
LC0660642	19.338	19-20	2.07265421733303	99.5845896147404
LC1034402	19.338	19-20	2.59646513801713	99.5879258936648
LC0425765	19.338	19-20	2.11932188646398	99.5717631314821
LC0139849	19.338	19-20	2.57656017027317	99.5851455336233
LC0161953	19.338	19-20	1.35218251811136	99.2104382736701
LC0423271	19.338	19-20	1.79885773174749	95.5539187786668
LC0931052	19.338	19-20	2.38163844672616	99.5845060983782
LC0209189	19.339	19-20	2.79237767977287	99.5884911341586
LC0409725	19.339	19-20	2.7519177554808	99.5884911341586
LC0445718	19.339	19-20	1.48358729696889	99.0130478420877
LC0506207	19.339	19-20	2.50145638469652	98.6810832524353
LC0654816	19.339	19-20	2.64497988910178	99.5845896147404
LC0764060	19.339	19-20	2.43097755294465	99.587732528909
LC0142538	19.339	19-20	2.47136506541802	99.6821679491469
LC0250009	19.339	19-20	2.2264194486486	99.4780863164938
LC0427602	19.339	19-20	2.67713225403408	99.6821679491469
LC0894410	19.339	19-20	2.67625452172978	99.5845060983782
LC0400814	19.339	19-20	1.90552604843505	98.3472733355637
LC0363111	19.339	19-20	2.30349844579231	99.4780863164938
LC0567271	19.339	19-20	2.37252538245156	99.5882431708623
LC0615467	19.339	19-20	3.11442748774205	99.6850921273032
LC0241796	19.339	19-20	2.31682969149431	99.4780863164938
LC0283960	19.339	19-20	2.05507238244942	99.1601699735671
LC0571509	19.339	19-20	2.34543254749915	99.2635490242025
LC0576245	19.339	19-20	2.50059320743122	99.5879396984925
LC0356618	19.339	19-20	2.39880773020326	99.4780863164938
LC0366268	19.339	19-20	2.03686832998106	99.4747407159585
LC0400030	19.339	19-20	2.0605089756053	99.6821679491469
LC0616299	19.339	19-20	2.42933231282833	99.474019230125
LC0893355	19.34	19-20	2.60303605625052	99.5845060983782
LC1026627	19.34	19-20	2.65152998679278	99.5877739794892
LC0279288	19.34	19-20	2.36374356434457	99.5884911341586
LC0584129	19.34	19-20	2.48148562582741	99.6817420435511
LC1045317	19.34	19-20	3.19187001544472	99.5879258936648
LC0442554	19.34	19-20	2.26857797188284	99.3740166705721
LC0956355	19.34	19-20	2.08710674409909	98.6508202209575
LC0238744	19.34	19-20	1.9850670331505	99.4747407159585
LC0731312	19.34	19-20	2.45392959205773	99.4773869346734
LC0813707	19.34	19-20	2.63463846325227	99.587732528909
LC0173599	19.34	19-20	2.02571538390134	99.5884498276843
LC0101708	19.34	19-20	2.62011522500268	99.4780863164938
LC0416622	19.34	19-20	2.17269048175585	99.2639678822349
LC0227396	19.34	19-20	2.18389591538561	99.5884911341586
LC0349284	19.34	19-20	2.42897663851288	99.4780863164938
LC1000021	19.34	19-20	2.275794914631	99.5878982812343
LC0141356	19.34	19-20	2.18069920129603	99.4746352563245
LC0229582	19.34	19-20	2.58456866424327	99.5884911341586
LC0240043	19.34	19-20	2.06329582107352	99.4780863164938
LC0138234	19.34	19-20	1.56820172406699	98.7019069923051
LC0167016	19.34	19-20	2.01456253812761	99.4780863164938
LC0416214	19.34	19-20	2.00787574376759	98.8691870190699
LC0350305	19.34	19-20	2.0643831044122	99.5884911341586
LC0718179	19.34	19-20	1.05461305455689	95
LC0225293	19.341	19-20	1.4401216031878	97.7617932418869
LC0689883	19.341	19-20	2.54308667169629	98.8341708542714
LC0845394	19.341	19-20	2.16563006237618	99.1898225644459
LC0246132	19.341	19-20	1.47943133719774	99.1569086651054
LC0435363	19.341	19-20	2.22654835384141	99.2694125138242
LC0958395	19.341	19-20	2.54858594259214	99.5878568556494
LC0210317	19.341	19-20	2.41306494683741	99.5884911341586
LC0860649	19.341	19-20	2.3698464255862	99.4739311084305
LC0540542	19.341	19-20	2.57909732655264	99.5882569544405
LC0789558	19.341	19-20	1.4401216031878	98.5724338996682
LC0368692	19.341	19-20	2.17527981844238	99.2639678822349
LC0889411	19.341	19-20	2.76688852567244	99.5843807608513
LC0635206	19.341	19-20	2.49155778255133	99.5879396984925
LC0939842	19.341	19-20	2.50776144958829	99.584464327603
LC0110954	19.341	19-20	2.03961238189672	99.3777183004349
LC0423565	19.341	19-20	2.41480627950101	99.5851455336233
LC1042698	19.341	19-20	2.81176932257728	99.5878982812343
LC0435333	19.341	19-20	2.54462606431956	99.5884911341586
LC1035164	19.341	19-20	2.44649056645319	99.5845478607565
LC0198562	19.341	19-20	2.15648857605002	99.5851455336233
LC0361329	19.342	19-20	2.21327862999279	99.263401078113
LC0444649	19.342	19-20	1.84229713432807	99.016393442623
LC0220938	19.342	19-20	1.45055700941833	95.98862495818
LC0359520	19.342	19-20	2.70669218465812	99.5951823352292
LC0346868	19.342	19-20	1.72345567203519	99.2673134827702
LC0506211	19.342	19-20	2.62172659343441	99.584909450005
LC0717048	19.342	19-20	2.61250836310205	99.5845896147404
LC0675195	19.342	19-20	1.70475090429067	98.3464435146443
LC0843208	19.342	19-20	1.94527158150771	99.2659627953746
LC0396320	19.342	19-20	2.67870953579318	99.5884911341586
LC0441622	19.342	19-20	2.92933205813086	99.5884911341586
LC0766470	19.342	19-20	2.56795516262753	99.5845060983782
LC0492591	19.342	19-20	2.5066403055665	99.5882569544405
LC0831941	19.342	19-20	2.69739500584118	99.5878568556494
LC0132125	19.342	19-20	2.09293107567355	99.4780863164938
LC0169305	19.342	19-20	2.74563682348696	99.5884911341586
LC0399133	19.342	19-20	1.82177546718346	99.3743726998996
LC0910625	19.342	19-20	2.81924772467539	99.5843807608513
LC0405819	19.343	19-20	1.82177546718346	98.4141853462697
LC0725932	19.343	19-20	1.79685174904989	98.8717777033813
LC0673740	19.343	19-20	1.81103850860422	99.3668341708543
LC0827779	19.343	19-20	1.86864443839483	99.2661841576196
LC0377980	19.343	19-20	2.65822133444771	99.5884911341586
LC0962375	19.343	19-20	2.73797144690302	99.5878568556494
LC0409247	19.343	19-20	2.68848211387478	99.5884911341586
LC0441848	19.343	19-20	1.41664050733828	95
LC0655083	19.343	19-20	3.09357226117453	99.5912897822446
LC0818457	19.343	19-20	2.32471447656067	99.4739311084305
LC0239159	19.343	19-20	2.35102285258412	99.4780863164938
LC0342849	19.343	19-20	2.28871860026681	99.5951823352292
LC1027771	19.343	19-20	2.28185116230832	98.8473394987267
LC1030129	19.343	19-20	1.61930207587561	98.346332808891
LC0390366	19.343	19-20	1.74577721788976	98.6617597858816
LC0879533	19.343	19-20	2.33577873881047	99.4737724149489
LC0441148	19.343	19-20	2.19100363406798	99.4747407159585
LC0939895	19.343	19-20	2.18332679660163	99.5845060983782
LC0142401	19.343	19-20	2.41398671369529	99.6821679491469
LC0184598	19.343	19-20	2.55953558148424	99.6821679491469
LC0400012	19.343	19-20	2.71108139321443	99.5884911341586
LC0955142	19.343	19-20	2.34984067628594	99.3734083902962
LC0150884	19.343	19-20	2.57680189582891	99.5884911341586
LC0416029	19.343	19-20	2.49295584737542	99.5850761251464
LC0450599	19.343	19-20	1.44122367424261	98.9488836072708
LC0858148	19.343	19-20	2.64443858946784	99.5845060983782
LC0162050	19.344	19-20	1.43408963841789	98.2067581130813
LC0635123	19.344	19-20	2.37821614974988	99.5879396984925
LC0753578	19.344	19-20	2.03826240710478	98.5707591377694
LC0232668	19.344	19-20	2.77404957403008	99.5884911341586
LC0266490	19.344	19-20	1.04414762087872	95
LC0870633	19.344	19-20	2.49764826699423	99.5878568556494
LC0132404	19.344	19-20	2.31325540418504	99.5884911341586
LC0256972	19.344	19-20	2.26425098218697	99.4780863164938
LC0277623	19.344	19-20	2.3167249841905	99.4747407159585
LC0507977	19.344	19-20	2.85307125620732	99.6819870786329
LC0105805	19.344	19-20	1.48115587082804	99.2137838742054
LC0248439	19.344	19-20	2.29561107692388	99.5851455336233
LC0271835	19.344	19-20	1.34791518650169	95
LC0170311	19.344	19-20	2.16052855385176	99.6821679491469
LC0345932	19.344	19-20	2.42685270703537	99.5851455336233
LC0489671	19.344	19-20	2.70791917453418	99.5882569544405
LC0692906	19.344	19-20	2.37224901406396	99.5879396984925
LC0256299	19.344	19-20	2.57994357037994	99.6821679491469
LC0673650	19.344	19-20	2.07711343230376	99.5845756976783
LC0263037	19.344	19-20	2.51869814695026	99.5884911341586
LC0506000	19.344	19-20	2.46250281495166	99.3740166705721
LC0860660	19.344	19-20	2.3991370103386	99.4739311084305
LC0370967	19.344	19-20	2.16781928987713	99.5877601635553
LC0381626	19.344	19-20	2.12447161891949	99.5851455336233
LC0856941	19.344	19-20	1.75610337158511	99.2661841576196
LC0922558	19.344	19-20	1.75754785346924	99.2661841576196
LC0205634	19.344	19-20	2.14382639083956	99.4747407159585
LC0100494	19.344	19-20	2.25642908230325	99.5884911341586
LC0130528	19.345	19-20	2.18272841812427	99.4780863164938
LC0517458	19.345	19-20	2.76151438568248	99.587732528909
LC0285860	19.345	19-20	2.49220145139254	99.5882431708623
LC0580508	19.345	19-20	2.52019521749432	99.5845896147404
LC0737231	19.345	19-20	2.59383966108127	99.5845060983782
LC1034918	19.345	19-20	2.5221050122757	99.5878982812343
LC0416015	19.345	19-20	2.50746456067605	99.5851455336233
LC0486033	19.345	19-20	2.59504405571462	99.4777893080708
LC0198554	19.345	19-20	1.9860547807697	99.5884085129166
LC0870518	19.345	19-20	2.64081920061223	99.5844225484282
LC0873211	19.345	19-20	2.51826381952857	99.4739311084305
LC0893276	19.345	19-20	2.6911434034201	99.5845060983782
LC0363172	19.345	19-20	2.18238611703707	99.6821679491469
LC0420686	19.345	19-20	2.52806784059421	99.6821679491469
LC0268132	19.345	19-20	2.52589959023724	99.5884911341586
LC0281314	19.345	19-20	1.93596046898917	99.4747407159585
LC1000018	19.345	19-20	2.36815667003497	99.5835292537113
LC0168022	19.345	19-20	1.94684511396062	99.3743726998996
LC0221421	19.345	19-20	1.68957521575994	99.4747407159585
LC0230558	19.345	19-20	1.52530400995824	98.3807293409167
LC0261768	19.345	19-20	2.24157138208917	99.6821147732976
LC0411724	19.345	19-20	2.51863236767899	99.6821679491469
LC0670685	19.345	19-20	2.76676222436214	99.5845896147404
LC0552175	19.346	19-20	2.93822442463749	99.4777893080708
LC0276581	19.346	19-20	1.79091819521458	99.4780863164938
LC0432797	19.346	19-20	2.3750963750954	99.5884911341586
LC0605665	19.346	19-20	2.85738677984886	99.5879396984925
LC0149403	19.346	19-20	2.34167188720852	99.367850692354
LC0189575	19.346	19-20	2.41045666479731	99.4513215122114
LC0280143	19.346	19-20	1.98041246160689	99.4747407159585
LC0482989	19.346	19-20	2.67608059338987	99.4744418036354
LC0521351	19.346	19-20	2.59302009101016	99.4777893080708
LC0466329	19.346	19-20	2.83710842916095	99.6819870786329
LC0268873	19.346	19-20	2.62923625450837	99.4747407159585
LC0727502	19.346	19-20	2.90931528208604	99.5879396984925
LC0561107	19.346	19-20	2.52571841312127	99.5882569544405
LC0349168	19.346	19-20	2.34336920022753	99.5884911341586
LC0488625	19.346	19-20	2.82556891160872	99.4777893080708
LC1042060	19.346	19-20	3.01008784699852	99.4773344054679
LC0187333	19.346	19-20	2.05334739216927	99.1602542656407
LC0101257	19.346	19-20	2.29567703401747	99.4749515082603
LC0097615	19.346	19-20	1.64884770837289	99.2338574774172
LC0189674	19.346	19-20	2.44571315237996	99.5884911341586
LC0355135	19.346	19-20	2.35005409357903	99.5851455336233
LC0381711	19.347	19-20	2.21162772316862	99.3766129302544
LC0480953	19.347	19-20	2.42566461968312	99.5882569544405
LC0277539	19.347	19-20	1.91761052574987	99.2673134827702
LC0420844	19.347	19-20	1.9610887197679	99.5851455336233
LC0097264	19.347	19-20	2.16955688243219	99.5853120192629
LC0387299	19.347	19-20	2.79973330490795	99.5918367346939
LC0362372	19.347	19-20	2.29141325457021	99.5884911341586
LC0979950	19.347	19-20	2.80740647952637	99.5877739794892
LC0791674	19.347	19-20	2.30334727792458	99.4772818657017
LC0807718	19.347	19-20	2.19667350048806	98.9685543015974
LC0593623	19.347	19-20	1.69293500253114	98.1518063414471
LC0502368	19.347	19-20	2.5792117802315	99.4744418036354
LC0854401	19.347	19-20	2.72608303050101	99.587732528909
LC0194824	19.347	19-20	1.9419087743656	99.277350284376
LC0217213	19.347	19-20	2.4091212312452	99.5884911341586
LC0651533	19.347	19-20	2.49053434580368	99.3768844221105
LC0408974	19.348	19-20	2.28239550474253	99.3729881974249
LC0142309	19.348	19-20	1.78554336995659	99.4780863164938
LC0180442	19.348	19-20	1.82249498527875	98.6885245901639
LC0201236	19.348	19-20	1.47856649559384	98.6610878661088
LC0166191	19.348	19-20	1.38327665040765	98.2101037136166
LC0466857	19.348	19-20	2.62841958504946	99.5877187101964
LC0744642	19.348	19-20	1.68060742899179	97.8975560763308
LC0819907	19.348	19-20	2.67666617963347	99.5845060983782
LC0155401	19.348	19-20	2.24762962067911	99.5851455336233
LC0785612	19.348	19-20	2.07155063936693	99.4771241830065
LC0796738	19.348	19-20	2.54406804435028	99.5845060983782
LC0417068	19.348	19-20	2.43324164111268	99.5851455336233
LC0781636	19.348	19-20	2.02714566577434	99.3734083902962
LC0373617	19.348	19-20	2.64680548331128	99.6819018918466
LC0398257	19.348	19-20	2.19404232788642	99.5884911341586
LC0822437	19.348	19-20	2.59805694728079	99.5845060983782
LC0689794	19.348	19-20	2.31546652349565	99.4740368509213
LC0385656	19.348	19-20	2.34458874257871	99.5851455336233
LC0465348	19.348	19-20	2.55692936239444	99.584909450005
LC0368709	19.348	19-20	2.56438196405755	99.5884911341586
LC0405189	19.348	19-20	2.31877265982548	99.5884911341586
LC0220846	19.348	19-20	2.04281169180715	99.6821679491469
LC0255371	19.348	19-20	2.42527330461063	99.5884911341586
LC0698176	19.348	19-20	2.34260031041577	99.4705803511594
LC0841621	19.348	19-20	2.65536897245206	99.5843807608513
LC0405933	19.349	19-20	2.33493603269067	99.3743726998996
LC0168994	19.349	19-20	2.14466759423118	99.5884911341586
LC0196317	19.349	19-20	2.58672229751807	99.6821679491469
LC0214028	19.349	19-20	1.79740604967638	99.5851455336233
LC0425139	19.349	19-20	2.57353299098851	99.5884911341586
LC0181518	19.349	19-20	2.35351231653885	99.3777183004349
LC0259386	19.349	19-20	2.16250466452115	99.5884911341586
LC0395521	19.349	19-20	2.04044409836268	99.1569086651054
LC0274846	19.349	19-20	2.47951772671138	99.5884911341586
LC0694475	19.349	19-20	2.08845504504417	99.2626851665661
LC0629801	19.349	19-20	2.17490256217833	98.8720042843754
LC0160524	19.349	19-20	1.86516321950609	99.3743726998996
LC0358195	19.349	19-20	2.34672450895882	99.5851455336233
LC0570430	19.349	19-20	2.56708520966324	99.3773641750075
LC0723227	19.349	19-20	2.15524491717619	99.2663316582915
LC0400282	19.349	19-20	1.92941892571429	99.4780863164938
LC0155940	19.349	19-20	2.31181741169586	99.4747407159585
LC0105213	19.349	19-20	1.648164778574	95
LC0921888	19.349	19-20	2.34147409402666	99.4739311084305
LC0513939	19.349	19-20	2.65632823087515	99.477841745883
LC0563518	19.349	19-20	2.59221007794486	99.3740166705721
LC0454448	19.349	19-20	2.29393681388729	99.4777893080708
LC0479099	19.349	19-20	2.64795969004615	99.6819870786329
LC0531796	19.349	19-20	2.69204453961456	99.6786072982926
LC0747416	19.349	19-20	1.94704140525522	99.3734083902962
LC0570074	19.35	19-20	2.40774771222617	99.5879396984925
LC0746663	19.35	19-20	2.33132605057509	99.5879396984925
LC0885172	19.35	19-20	2.97175349550452	99.5845060983782
LC0197243	19.35	19-20	2.22289847260942	99.5884911341586
LC0154541	19.35	19-20	2.39937947815263	99.4780863164938
LC0477512	19.35	19-20	2.61268851331978	99.5882569544405
LC0669028	19.35	19-20	2.37890640002326	99.5879396984925
LC0392434	19.35	19-20	2.40069337512328	99.5851455336233
LC0560253	19.35	19-20	2.8566261938718	99.4777893080708
LC0267331	19.35	19-20	1.79091819521458	98.7587822014052
LC0594965	19.35	19-20	2.64807689534952	99.5879396984925
LC0712365	19.35	19-20	2.36400661370567	99.5845060983782
LC0346005	19.35	19-20	1.9106244048892	98.6602806711994
LC0965472	19.35	19-20	2.24944296144258	99.2661841576196
LC0983068	19.35	19-20	2.65781090677963	99.584464327603
LC0397606	19.35	19-20	1.9565525919174	99.4780863164938
LC0498545	19.35	19-20	2.49826919044066	99.3740166705721
LC0707346	19.35	19-20	2.25445139534502	99.5845060983782
LC1032847	19.35	19-20	1.91855453055027	99.373471370657
LC0417475	19.35	19-20	2.39378571926106	98.3807293409167
LC0184624	19.35	19-20	2.51499907807868	99.5884911341586
LC0577368	19.35	19-20	2.92976111710701	99.6816780592414
LC0408537	19.35	19-20	1.8750612633917	98.7822014051522
LC0408669	19.35	19-20	1.055378331375	95
LC0101562	19.351	19-20	2.38487289449292	99.5851455336233
LC0638751	19.351	19-20	2.9560098648294	99.5879396984925
LC0743350	19.351	19-20	2.6706261581733	99.4739311084305
LC0209275	19.351	19-20	2.4108952779689	99.5884911341586
LC0528866	19.351	19-20	2.3779979478619	99.3773641750075
LC0405245	19.351	19-20	1.28735377271475	98.3439277350284
LC0569713	19.351	19-20	2.54533186188516	99.5879396984925
LC0633413	19.351	19-20	2.60898575723254	99.5845896147404
LC0179590	19.351	19-20	1.73814608871206	99.5851455336233
LC0892460	19.351	19-20	2.66426580014768	99.5832212960473
LC0930213	19.351	19-20	2.4506801087621	99.3734083902962
LC0993476	19.351	19-20	2.58010348523793	99.5845478607565
LC0481240	19.351	19-20	2.79135374721365	99.5882569544405
LC0586607	19.351	19-20	2.49391789471334	99.6817420435511
LC0801718	19.351	19-20	2.07492609712396	99.5843807608513
LC0376455	19.351	19-20	2.32731805768792	99.3777183004349
LC0213521	19.351	19-20	2.37234115640235	99.5884911341586
LC0262929	19.351	19-20	2.02579724131029	99.5851455336233
LC0233426	19.351	19-20	2.40920587418957	99.3743726998996
LC0280967	19.351	19-20	2.57548805115899	99.5851455336233
LC0264020	19.351	19-20	2.30319605742049	99.5851455336233
LC0434892	19.351	19-20	2.20655604409903	99.3911007025761
LC0504925	19.351	19-20	2.68039897561208	99.3740166705721
LC0184278	19.351	19-20	2.75120209458835	99.5884911341586
LC0231265	19.352	19-20	1.82203724807259	99.2639678822349
LC0268338	19.352	19-20	2.24703988042975	99.3743726998996
LC0898261	19.352	19-20	2.64347241669582	99.5845060983782
LC0267296	19.352	19-20	1.6598211580557	98.9628638340582
LC0375107	19.352	19-20	1.63728954767817	99.2671663766564
LC0374503	19.352	19-20	2.54403081751351	99.6855135496822
LC0542518	19.352	19-20	2.39008687542377	99.5882569544405
LC0795472	19.352	19-20	2.70610302124997	99.5778045838359
LC0194433	19.352	19-20	2.33397093344483	99.3743726998996
LC0245784	19.352	19-20	2.18372525804558	99.5884911341586
LC0506846	19.352	19-20	2.66228551572213	99.584909450005
LC0571706	19.352	19-20	2.33839672419626	98.8720042843754
LC0651467	19.352	19-20	1.8307169494369	99.3732193732194
LC0681987	19.352	19-20	2.02571538390134	98.9690721649485
LC0381161	19.352	19-20	2.42203143065362	99.5884911341586
LC0188740	19.352	19-20	2.46404220543881	99.5884911341586
LC0271019	19.352	19-20	2.37537093802906	99.4780863164938
LC0617616	19.352	19-20	2.49401537475714	99.3735343383585
LC0403499	19.352	19-20	2.17932194491378	99.5717631314821
LC0835525	19.352	19-20	2.8136143432383	99.5845060983782
LC0345588	19.352	19-20	2.62028183680424	99.5884911341586
LC0188333	19.352	19-20	2.57165061148795	99.6821679491469
LC0799101	19.352	19-20	2.81551797891592	99.5845060983782
LC0558463	19.352	19-20	2.52036560872815	99.4744418036354
LC0263421	19.352	19-20	2.32163984904169	99.4780863164938
LC0773055	19.352	19-20	2.49285812919711	99.3665158371041
LC0981687	19.352	19-20	2.36119880760913	99.584464327603
LC0190028	19.353	19-20	2.24679391877515	99.5851455336233
LC1024745	19.353	19-20	2.0350693444211	99.5845478607565
LC0185726	19.353	19-20	1.74834310448755	99.3743726998996
LC0171515	19.353	19-20	2.39406624860914	99.5884911341586
LC0587205	19.353	19-20	1.57863920996807	98.7582005623243
LC0224936	19.353	19-20	2.0279201364058	99.5884911341586
LC0276814	19.353	19-20	1.08170727009735	95
LC0430199	19.353	19-20	2.26420371203923	99.5851455336233
LC0221892	19.353	19-20	2.26138183728575	99.4747407159585
LC0385560	19.353	19-20	1.79837437668156	98.7085981933757
LC0913945	19.353	19-20	2.95104594813582	99.5843807608513
LC0474177	19.353	19-20	2.75772238625658	99.4771066568345
LC0618745	19.353	19-20	2.12917410296777	99.4773869346734
LC0754047	19.353	19-20	2.28139702184876	99.4737724149489
LC0379821	19.353	19-20	2.2978698913999	99.5884911341586
LC0988351	19.353	19-20	2.84831846204196	99.5878982812343
LC0095123	19.353	19-20	2.01051196273721	99.3775308724608
LC0100287	19.353	19-20	1.75404238678544	97.9859484777518
LC0254458	19.353	19-20	2.19689434691128	99.5884911341586
LC0796072	19.353	19-20	2.21200105751229	98.3260796786073
LC1032125	19.353	19-20	2.4861186384219	99.4739839849901
LC0750710	19.353	19-20	2.12159266943841	99.2628334003485
LC0813150	19.353	19-20	2.15081781990167	97.3945949566324
LC0852063	19.353	19-20	2.71428783740514	99.5845060983782
LC0358959	19.354	19-20	2.24802233641235	99.4747407159585
LC0472993	19.354	19-20	1.73279569828933	95
LC0654567	19.354	19-20	2.57609936810585	99.5879396984925
LC0100602	19.354	19-20	2.36925297501043	99.5884911341586
LC0393482	19.354	19-20	2.75133300243605	99.6821679491469
LC0347006	19.354	19-20	2.491991664182	99.5884911341586
LC0361213	19.354	19-20	2.4406414994247	99.5884911341586
LC0838145	19.354	19-20	2.47345777281545	99.079343823234
LC0227477	19.354	19-20	2.27996336745874	99.5884911341586
LC0181791	19.354	19-20	2.18210065989395	99.5851455336233
LC0345999	19.354	19-20	2.14195119586275	99.367681498829
LC0848967	19.354	19-20	2.25059075870019	99.3730512622791
LC0140412	19.354	19-20	2.2332500095411	99.5884911341586
LC0992426	19.354	19-20	2.65807820605374	99.5845478607565
LC0731495	19.354	19-20	2.42810238278344	99.5845060983782
LC0572334	19.354	19-20	2.24067402762031	99.5879396984925
LC0094859	19.354	19-20	2.03051876484354	99.1569086651054
LC0888342	19.354	19-20	2.58098196596268	99.4739311084305
LC0932064	19.354	19-20	2.63765981155374	99.587732528909
LC0594834	19.354	19-20	2.13331531689885	99.2663316582915
LC0666828	19.354	19-20	1.25695815256093	95
LC0397394	19.354	19-20	2.62130094172381	99.5851455336233
LC0512580	19.354	19-20	2.27088836469883	95
LC0403614	19.354	19-20	1.93485180296566	99.4778242677824
LC0870725	19.354	19-20	2.78217869512366	99.5845060983782
LC1029517	19.354	19-20	2.6076587185283	99.5878982812343
LC0406460	19.354	19-20	2.35476131155159	99.4780863164938
LC0450347	19.354	19-20	1.22685757028872	95.7339941066167
LC0189798	19.355	19-20	2.53957788334531	99.4780863164938
LC0102227	19.355	19-20	1.90308998699194	99.3743726998996
LC0385981	19.355	19-20	2.34372361384262	99.3777183004349
LC0580095	19.355	19-20	2.61944813787393	99.5879396984925
LC0939937	19.355	19-20	2.16265400411958	98.8714376611634
LC0361634	19.355	19-20	2.60888957626245	99.6820934979754
LC0553386	19.355	19-20	2.26318615741371	99.4773869346734
LC0765018	19.355	19-20	1.97090449815378	99.1524288107203
LC0205485	19.355	19-20	2.33903384086583	99.5851455336233
LC0722864	19.355	19-20	1.84584190742176	99.3737860826468
LC0130349	19.355	19-20	2.22814360759774	99.5851455336233
LC0211699	19.355	19-20	2.72927821000693	99.5884911341586
LC0230870	19.355	19-20	2.27590996867091	99.5884911341586
LC0442077	19.355	19-20	1.88570038012833	95
LC0971364	19.355	19-20	2.62807203495831	99.584464327603
LC0230149	19.355	19-20	2.07062884405143	99.2673134827702
LC0367435	19.355	19-20	2.02275819423677	99.1234526597524
LC0194434	19.356	19-20	2.52723021763753	99.5884911341586
LC0385556	19.356	19-20	2.19838213000829	99.2673134827702
LC0733977	19.356	19-20	2.14650012864565	99.3732193732194
LC0178177	19.356	19-20	2.0111473607758	99.4780863164938
LC0272268	19.356	19-20	2.43343378556086	99.5884911341586
LC0132120	19.356	19-20	2.4355099196407	99.6554031448645
LC0344375	19.356	19-20	2.22357381105469	99.4779989961519
LC0767523	19.356	19-20	2.02246961276777	99.4738253234131
LC0284369	19.356	19-20	1.85527680383009	99.2372030779525
LC0528906	19.356	19-20	2.55592836385357	99.4741777748007
LC0641063	19.356	19-20	2.49735819863047	99.58460353087
LC1017048	19.356	19-20	2.56537550271407	99.4773344054679
LC0205916	19.356	19-20	2.72571566576608	99.5851455336233
LC0169541	19.356	19-20	1.82730464108973	99.2673134827702
LC0280384	19.356	19-20	2.52799058919643	99.5884911341586
LC0184617	19.356	19-20	2.33306420095198	99.6821679491469
LC0240321	19.356	19-20	1.70122248425656	99.2639678822349
LC0168325	19.356	19-20	2.02160271602824	98.9427902308464
LC0410304	19.356	19-20	2.58479467683295	99.5884911341586
LC0442021	19.356	19-20	2.06016881194515	99.2437930803721
LC0938363	19.356	19-20	2.18777445516398	98.252427184466
LC0146312	19.356	19-20	2.29727891023311	99.5884911341586
LC0227850	19.356	19-20	1.81544491624435	99.1836734693878
LC0718125	19.356	19-20	2.85497367372642	99.6013400335008
LC0888130	19.356	19-20	2.7355430126213	99.5878568556494
LC0392523	19.356	19-20	2.3157814807086	99.5884911341586
LC0594521	19.356	19-20	2.62317690195171	99.5845896147404
LC0165722	19.356	19-20	2.67372111476975	99.5884911341586
LC0210917	19.356	19-20	2.65438834119057	99.5884911341586
LC0355649	19.356	19-20	2.25601981338012	99.4747407159585
LC0127863	19.357	19-20	2.36204871771471	99.4779815285772
LC0960123	19.357	19-20	1.71197585435176	97.9946434549715
LC0406691	19.357	19-20	2.02853058651133	99.5884911341586
LC0628515	19.357	19-20	2.72745992085791	99.5912897822446
LC0928846	19.357	19-20	2.28632171425687	99.3732193732194
LC0129005	19.357	19-20	2.61801670079546	99.6821679491469
LC0226701	19.357	19-20	1.66567478099389	98.9628638340582
LC0400845	19.357	19-20	1.83461142072269	98.6617597858816
LC0884701	19.357	19-20	2.31336095124413	99.5843807608513
LC0247387	19.357	19-20	2.53104440526824	99.5884911341586
LC1028239	19.357	19-20	2.73239375982297	99.5845060983782
LC0257397	19.357	19-20	1.98891552051269	99.5884911341586
LC0093638	19.357	19-20	1.90124030207331	99.367681498829
LC0242182	19.357	19-20	2.17525081036156	99.4780863164938
LC0376508	19.357	19-20	2.25066391946324	99.2673134827702
LC0418407	19.357	19-20	2.38145804692216	99.5884911341586
LC0554477	19.357	19-20	2.84153465479315	99.4777893080708
LC0628160	19.357	19-20	2.25760658639231	99.5845896147404
LC0410203	19.357	19-20	2.30483506922901	99.367681498829
LC0721352	19.357	19-20	2.40145223942834	99.5845896147404
LC0206624	19.357	19-20	2.10281089091692	99.4780863164938
LC0211042	19.358	19-20	2.36387510894103	99.5851455336233
LC0355362	19.358	19-20	2.31120269895076	99.5884911341586
LC0169842	19.358	19-20	2.57408916979859	99.5851455336233
LC0434434	19.358	19-20	2.23922437848713	95
LC0832336	19.358	19-20	2.58206336291171	99.587732528909
LC0213425	19.358	19-20	2.32907229075473	99.4713951154232
LC0162107	19.358	19-20	1.55461028522616	98.1532285045166
LC0452993	19.358	19-20	1.40449161775869	95.8595528183157
LC0803325	19.358	19-20	2.46661556749237	99.3700576330251
LC0096278	19.358	19-20	1.98272338766855	99.474846133262
LC0104424	19.358	19-20	2.43714783856046	99.5884911341586
LC0375635	19.358	19-20	2.07892783368072	99.4780863164938
LC0765842	19.358	19-20	2.14643813528577	99.4772818657017
LC0510890	19.358	19-20	2.37228587334528	99.584909450005
LC0472976	19.358	19-20	2.44153803870216	99.3740166705721
LC0496238	19.358	19-20	2.64990899416434	99.5882569544405
LC0124924	19.358	19-20	1.18497519069826	96.1993977919036
LC1037844	19.358	19-20	2.12687786883527	99.5878982812343
LC0402885	19.358	19-20	1.73980959902136	99.2673134827702
LC0144073	19.358	19-20	2.38843869704369	99.5884911341586
LC0358214	19.358	19-20	2.19005141775921	99.5884911341586
LC0188569	19.358	19-20	2.41167020238581	99.6821679491469
LC0191982	19.358	19-20	2.2610248339924	99.5884911341586
LC0430551	19.358	19-20	2.38300704182254	99.5884911341586
LC0450927	19.358	19-20	2.88218858400532	99.5884911341586
LC0396418	19.358	19-20	2.25239180318124	95
LC0869019	19.358	19-20	2.21130746666895	99.5845060983782
LC0262281	19.358	19-20	2.1867021225651	99.2632283991963
LC0278453	19.358	19-20	2.46704545198776	99.5884911341586
LC0104861	19.359	19-20	2.15878451772342	98.6416861826698
LC0973343	19.359	19-20	2.71620374099984	99.5845060983782
LC0237992	19.359	19-20	1.67687643197314	98.3242465799244
LC0187386	19.359	19-20	2.23106161061495	99.5851455336233
LC0105508	19.359	19-20	1.89064453629525	99.1569086651054
LC0418519	19.359	19-20	1.8055008581584	99.3743726998996
LC0467586	19.359	19-20	2.48491169216564	99.5884222854275
LC0256370	19.359	19-20	2.02362278987901	99.4780863164938
LC0872341	19.359	19-20	2.88852768881197	99.5878568556494
LC0763986	19.359	19-20	2.14952701375435	99.4672295938882
LC0792705	19.359	19-20	2.30354162694889	99.4739311084305
LC0410823	19.359	19-20	1.97520196225785	98.8691870190699
LC0475045	19.359	19-20	2.8253352245089	99.5951823352292
LC0621209	19.359	19-20	2.83726006829724	99.5879396984925
LC0202382	19.359	19-20	2.34594196091718	99.5884911341586
LC0122917	19.359	19-20	1.9836713828602	99.4747407159585
LC0528233	19.359	19-20	2.85181462326506	99.4811368125063
LC0709265	19.359	19-20	2.53959042053392	99.5845896147404
LC0228131	19.359	19-20	1.92747302099528	99.5884911341586
LC0212724	19.359	19-20	2.72351313631218	99.5884911341586
LC0498124	19.359	19-20	2.23545269126322	99.2635490242025
LC0520908	19.359	19-20	2.21698355938209	98.7815083854986
LC1034004	19.359	19-20	2.62682264891478	99.4739839849901
LC0455590	19.359	19-20	2.80368922361855	99.4777893080708
LC0259639	19.359	19-20	2.21661448550128	99.5884911341586
LC0283402	19.359	19-20	2.01602996307602	99.3743726998996
LC0642843	19.359	19-20	2.28849515177356	99.5845896147404
LC0251110	19.359	19-20	2.18752072083646	99.5851455336233
LC0128957	19.359	19-20	2.59515438354823	99.5884911341586
LC1006993	19.359	19-20	2.69683673057516	99.5845478607565
LC1025986	19.359	19-20	2.72384956018726	99.5845478607565
LC0813579	19.36	19-20	2.68617134326864	99.5878568556494
LC0197050	19.36	19-20	2.67083935433752	99.5884911341586
LC0970788	19.36	19-20	2.63426561339283	99.5879396984925
LC0645063	19.36	19-20	2.34006716613295	99.4740368509213
LC0231789	19.36	19-20	2.32343774458959	99.5851455336233
LC0375035	19.36	19-20	2.30315284188914	99.4780339277947
LC0408510	19.36	19-20	2.54069227825074	99.5851455336233
LC0415787	19.36	19-20	2.21740497440154	99.310806289729
LC0751723	19.36	19-20	2.39814842000863	99.5845060983782
LC0241477	19.36	19-20	2.0361895887542	99.5851455336233
LC0413615	19.36	19-20	1.97487997300693	99.4780863164938
LC0410742	19.36	19-20	2.31701810104811	99.4747407159585
LC0626297	19.36	19-20	2.2341881478532	99.3768844221105
LC0427982	19.36	19-20	2.36580610137936	99.5851455336233
LC0984230	19.36	19-20	2.32442651014173	98.8684298627385
LC0146008	19.36	19-20	2.31860586405506	99.5884911341586
LC0586722	19.36	19-20	2.91313539962804	99.6817420435511
LC0758896	19.36	19-20	2.33807781502087	99.2659627953746
LC0433461	19.36	19-20	2.42897663851288	99.5851455336233
LC0834816	19.36	19-20	2.4594226460511	99.3734083902962
LC0227819	19.36	19-20	1.83039617648347	99.5885186672019
LC0461393	19.36	19-20	2.41060854256837	99.5916044588759
LC0858791	19.36	19-20	2.86632869849396	99.5845060983782
LC0197682	19.36	19-20	2.2458579920072	99.5884911341586
LC0229821	19.36	19-20	2.37796157021964	99.5918367346939
LC0261487	19.36	19-20	2.62013605497376	99.6821679491469
LC0399306	19.36	19-20	2.80944523433577	99.6821679491469
LC0673846	19.36	19-20	1.37199091146491	98.7582005623243
LC1042071	19.36	19-20	2.61256135621791	98.965621129448
LC0437017	19.361	19-20	2.13398574626858	95
LC0942008	19.361	19-20	2.49082900630381	99.5845060983782
LC0283395	19.361	19-20	2.34167188720852	99.4780863164938
LC0445192	19.361	19-20	2.01021512521423	97.5663642754327
LC0777636	19.361	19-20	2.37373931835145	99.5845060983782
LC0972421	19.361	19-20	2.48390095965289	99.4772818657017
LC0218719	19.361	19-20	2.75647635585315	99.5851455336233
LC0466014	19.361	19-20	1.51627088272934	98.8819335185619
LC0285796	19.361	19-20	2.52695925534225	99.5884911341586
LC0846303	19.361	19-20	1.10243370568134	95
LC0418002	19.361	19-20	2.49550270988229	99.5884911341586
LC0728818	19.361	19-20	2.61898892036493	99.587732528909
LC0187143	19.361	19-20	2.35858199671851	99.5851455336233
LC0482657	19.361	19-20	2.45972411384184	99.3740166705721
LC0362830	19.361	19-20	2.51493273610188	99.6821679491469
LC0532867	19.361	19-20	2.68163011868853	99.5882569544405
LC0148692	19.361	19-20	2.42790786449925	99.6855135496822
LC0183787	19.361	19-20	1.71617034785985	98.3472733355637
LC0220333	19.361	19-20	1.91328390176042	99.5851455336233
LC0795969	19.361	19-20	2.84030060477835	99.5879396984925
LC0763393	19.362	19-20	2.60903918190224	99.5845060983782
LC0164407	19.362	19-20	2.0712558776813	99.5851455336233
LC0400355	19.362	19-20	2.20747278948101	99.5884911341586
LC0576716	19.362	19-20	2.69986373074626	99.5912897822446
LC0659296	19.362	19-20	2.30918286931039	99.3768844221105
LC0211975	19.362	19-20	2.35281901669987	99.5884911341586
LC0384930	19.362	19-20	2.19437556748221	99.4747934299
LC0581206	19.362	19-20	2.54468802230268	99.5878982812343
LC0580539	19.362	19-20	2.19807947617103	99.2663316582915
LC0259046	19.362	19-20	1.69355108559591	99.2673134827702
LC0275906	19.362	19-20	2.35200876556577	99.5884911341586
LC0164159	19.362	19-20	2.35067434823328	99.4780863164938
LC0425209	19.362	19-20	2.59497784555869	99.6821679491469
LC0156450	19.362	19-20	1.93115263852329	99.5884911341586
LC0357777	19.362	19-20	2.48058178682917	99.5850483552522
LC0848936	19.362	19-20	2.60121229031088	99.4739311084305
LC0705605	19.362	19-20	1.77793404883778	98.4532976230331
LC0582705	19.362	19-20	2.91576379346798	99.5879396984925
LC0222142	19.362	19-20	2.66923317549069	99.5884911341586
LC0253614	19.362	19-20	2.29946371452845	99.5884911341586
LC0450764	19.362	19-20	2.24990732993592	99.4777893080708
LC0177411	19.363	19-20	2.20771513380557	99.5884085129166
LC0844098	19.363	19-20	2.62833783357612	99.5878568556494
LC0142127	19.363	19-20	2.40255368035325	99.5884911341586
LC0221612	19.363	19-20	2.02069267868203	99.4777543436778
LC0178275	19.363	19-20	2.25314408057097	99.5884911341586
LC0206498	19.363	19-20	1.72566666031418	99.1033790565406
LC0242924	19.363	19-20	2.17163870853082	99.3743726998996
LC0380433	19.363	19-20	1.86616914763377	99.2639678822349
LC0440822	19.363	19-20	2.55110828364363	99.5884911341586
LC0374702	19.363	19-20	2.30749603791321	99.6554031448645
LC0384396	19.363	19-20	2.57918889190864	99.5851455336233
LC0390298	19.363	19-20	2.330555809063	99.5851455336233
LC0237974	19.363	19-20	2.42339334513508	99.4747407159585
LC0403003	19.363	19-20	2.52829951237382	99.5884498276843
LC0729459	19.363	19-20	2.59467977487982	99.5879396984925
LC0441372	19.363	19-20	1.19645254170339	95
LC0873236	19.363	19-20	2.76143164788054	99.5878568556494
LC0202480	19.363	19-20	1.42176840120692	99.0726791871715
LC0163207	19.363	19-20	1.62179922400267	98.4610237537638
LC0460836	19.363	19-20	2.70659831359283	99.1363438556556
LC0751625	19.363	19-20	1.90848501887865	99.4737724149489
LC0757511	19.363	19-20	2.42414630575516	99.5810289927937
LC0513801	19.364	19-20	2.01443652783167	99.5882569544405
LC0676350	19.364	19-20	2.11347539853674	99.4740368509213
LC0170927	19.364	19-20	1.76678451549786	99.5885737222371
LC0244925	19.364	19-20	2.34476548862276	99.5851455336233
LC0267309	19.364	19-20	1.72509452108147	98.9695550351288
LC0494328	19.364	19-20	2.33181181599674	99.6819870786329
LC0177442	19.364	19-20	2.32619243812777	99.5884911341586
LC0207083	19.364	19-20	1.94836405598837	99.2673134827702
LC0231236	19.364	19-20	2.24907600368361	99.5836271448239
LC0184595	19.364	19-20	1.94718856552609	99.5851455336233
LC0097966	19.364	19-20	2.38071762327532	99.5884911341586
LC0127101	19.364	19-20	2.10920719632007	99.2673134827702
LC0407894	19.364	19-20	2.39399613325835	99.5884911341586
LC0592277	19.364	19-20	1.86646456597174	99.2663316582915
LC0470051	19.364	19-20	2.90044360145462	99.6819870786329
LC0228437	19.364	19-20	2.25515185098893	99.2641156007493
LC0217868	19.364	19-20	2.12700755737133	99.3743726998996
LC0366834	19.364	19-20	2.32399420218197	99.4780863164938
LC0751655	19.364	19-20	2.50715395965583	99.4739311084305
LC0916620	19.364	19-20	2.66392696346653	99.5845060983782
LC0995889	19.364	19-20	2.08710674409909	99.2629074948906
LC0158890	19.364	19-20	2.27526527310701	99.5884911341586
LC0199095	19.364	19-20	1.76267856372744	99.1569086651054
LC0615928	19.364	19-20	2.41410388925819	99.3668341708543
LC0622749	19.364	19-20	2.18124316096741	99.5812395309883
LC0184756	19.364	19-20	2.61991729043322	99.5884911341586
LC0422634	19.365	19-20	2.60402074100052	99.5851455336233
LC1008551	19.365	19-20	2.47325333709173	99.5878982812343
LC0435535	19.365	19-20	2.27542653674164	97.5811308129809
LC0711090	19.365	19-20	2.2386481750578	99.5845896147404
LC0953158	19.365	19-20	2.029302593559	99.4739311084305
LC0727165	19.365	19-20	2.40715286967064	99.587732528909
LC0773279	19.365	19-20	2.27232904327402	99.587732528909
LC0229206	19.365	19-20	1.55594043781851	97.1830043492807
LC1009787	19.365	19-20	2.97352500520106	99.5845478607565
LC0401383	19.365	19-20	2.36845424666905	99.5851455336233
LC0555851	19.365	19-20	2.38046450629772	96.5286379004452
LC0732196	19.365	19-20	2.38073569741569	99.5879396984925
LC0430223	19.365	19-20	2.69222101393865	99.5884911341586
LC0475503	19.365	19-20	2.52353837170365	99.380711679443
LC0746431	19.365	19-20	2.19890439945673	99.3735343383585
LC0168190	19.365	19-20	2.16610434484162	99.3777183004349
LC0345414	19.365	19-20	2.09499490094461	99.4747407159585
LC0406085	19.365	19-20	2.87416279272262	99.6821679491469
LC0127877	19.365	19-20	2.30330407743893	99.5884911341586
LC0354146	19.365	19-20	2.42414630575516	99.2638201044037
LC0780991	19.365	19-20	2.36975375237203	99.3734083902962
LC0936506	19.365	19-20	2.86072121465357	99.5845060983782
LC0100700	19.366	19-20	2.44875268338913	99.6855135496822
LC0369589	19.366	19-20	2.55287497378423	99.6821679491469
LC0354097	19.366	19-20	2.62198593256496	99.5884911341586
LC0278547	19.366	19-20	2.64293911584375	99.6821360457724
LC0690041	19.366	19-20	2.41534067253241	99.5879396984925
LC0176055	19.366	19-20	1.85333310500234	98.4576781532285
LC0442169	19.366	19-20	1.29047981333067	95
LC0432232	19.366	19-20	2.59418253535101	99.6821679491469
LC0444767	19.366	19-20	1.70104963072914	98.2101037136166
LC0520253	19.366	19-20	2.43191030945763	99.3740166705721
LC0242247	19.366	19-20	1.93363911252493	99.4412847106056
LC0539374	19.366	19-20	2.50304125322168	99.373890916396
LC0916925	19.366	19-20	2.51919774408441	99.5845060983782
LC1033059	19.366	19-20	1.68060742899179	99.2662579153684
LC0344437	19.366	19-20	2.06382105634371	99.4747407159585
LC0374529	19.366	19-20	2.69059473887002	99.4780863164938
LC0577951	19.366	19-20	2.10298223051826	99.5912897822446
LC0829583	19.366	19-20	2.7182857335292	99.5845060983782
LC0390358	19.366	19-20	2.12554632367119	99.5851455336233
LC0394991	19.366	19-20	2.22370356352254	99.1569086651054
LC0821606	19.366	19-20	2.61402141992264	99.5878568556494
LC0374021	19.366	19-20	2.20617799752	99.5884911341586
LC0433043	19.366	19-20	1.99219992979559	99.4744418036354
LC0509208	19.366	19-20	2.43624218087156	99.5877187101964
LC0431260	19.366	19-20	2.65132648165981	99.6821679491469
LC0354143	19.367	19-20	2.21703625862763	99.2673134827702
LC0861816	19.367	19-20	2.36774716895021	99.4737724149489
LC0668847	19.367	19-20	2.11280601726688	99.5879396984925
LC0138053	19.367	19-20	1.93591013643051	99.2639678822349
LC0813564	19.367	19-20	2.57522249470085	99.5874283030893
LC0912770	19.367	19-20	2.69472801232939	99.4772818657017
LC0257946	19.367	19-20	2.46788915926112	99.5884911341586
LC0655538	19.367	19-20	3.01296791502887	99.5879396984925
LC0787150	19.367	19-20	2.14270224573762	99.0659524606629
LC0279662	19.367	19-20	2.37405145002372	99.5851455336233
LC0743745	19.367	19-20	2.23167343670615	99.2629815745394
LC0197685	19.367	19-20	2.4418835769867	99.5884911341586
LC0274427	19.367	19-20	2.78083556337337	99.5884911341586
LC0155645	19.367	19-20	2.43824164014429	99.5884911341586
LC0105706	19.367	19-20	1.78361776519075	99.3777183004349
LC0385442	19.367	19-20	2.08228258991244	99.2639678822349
LC0800394	19.367	19-20	2.3947492807005	99.3735343383585
LC0409640	19.367	19-20	2.63112909595335	99.3727778895821
LC0718297	19.367	19-20	2.46442992845084	99.4739311084305
LC0367688	19.368	19-20	2.35018984999933	99.5884911341586
LC0640055	19.368	19-20	2.61898892036493	99.5845896147404
LC0861099	19.368	19-20	2.7937415063556	99.4739311084305
LC0151191	19.368	19-20	2.42980071163065	99.5851455336233
LC0263365	19.368	19-20	2.23299611039215	99.5851455336233
LC0169239	19.368	19-20	1.70139526901392	99.4780863164938
LC0200734	19.368	19-20	2.52802921661298	99.6821679491469
LC0238176	19.368	19-20	2.36588091846588	99.5884911341586
LC0239002	19.368	19-20	2.63727953616394	99.5884911341586
LC0664705	19.368	19-20	2.87217376076459	99.5845896147404
LC0974873	19.368	19-20	2.68177472986779	99.5778045838359
LC0247090	19.368	19-20	1.41380251676935	98.6717965874874
LC0646265	19.368	19-20	2.15512339371071	99.5845896147404
LC1001655	19.368	19-20	1.16613397030511	95
LC0890298	19.368	19-20	2.54398117676685	99.5845060983782
LC0578298	19.368	19-20	2.45780622908298	99.6817420435511
LC0186487	19.368	19-20	2.42285237241617	99.5851455336233
LC0754128	19.368	19-20	2.02530586526477	99.3734083902962
LC0900481	19.368	19-20	2.6908514585745	99.5845060983782
LC0164273	19.368	19-20	1.89370629306471	99.4747407159585
LC0455658	19.368	19-20	2.38410240794852	99.1129113246075
LC0132503	19.368	19-20	1.07408468902824	95
LC0141221	19.368	19-20	2.16737641841358	99.2706590833054
LC0157841	19.368	19-20	1.90735760813117	99.5884911341586
LC0263205	19.368	19-20	1.89608508542329	99.3743726998996
LC0887289	19.368	19-20	2.70185281644159	99.5845060983782
LC0758679	19.368	19-20	2.47626630125851	99.5845060983782
LC0179307	19.368	19-20	2.34715431010059	99.6821679491469
LC0259454	19.368	19-20	2.3318724984889	99.5851455336233
LC0278423	19.368	19-20	1.98181860717066	99.4780863164938
LC0743734	19.368	19-20	2.62841958504946	99.5878568556494
LC0949418	19.369	19-20	2.60159287363915	99.5878982812343
LC0154143	19.369	19-20	2.138365863679	99.4747407159585
LC0262781	19.369	19-20	1.6222140229663	99.367681498829
LC0429175	19.369	19-20	2.27526527310701	99.5884911341586
LC0819586	19.369	19-20	2.48599100277068	99.5843389648699
LC0417774	19.369	19-20	2.43752860382068	99.5884911341586
LC0441614	19.369	19-20	1.11727129565576	95
LC0096012	19.369	19-20	1.7160033436348	98.6621178674159
LC0672703	19.369	19-20	1.97469587190968	98.5633434915107
LC0428009	19.369	19-20	2.53612898575892	99.5884911341586
LC0703493	19.369	19-20	2.02040272098388	99.4773869346734
LC1001525	19.369	19-20	2.73861409987037	99.5878982812343
LC0503920	19.369	19-20	2.37544412550512	99.373890916396
LC1022142	19.369	19-20	2.76738594408295	98.5962678816711
LC0611407	19.369	19-20	2.56901087034735	99.5879396984925
LC0657487	19.369	19-20	2.30263391981378	99.4740368509213
LC0677821	19.369	19-20	2.28679317565497	99.5879396984925
LC0192215	19.369	19-20	2.06524350118646	99.6821679491469
LC0412013	19.369	19-20	1.22865695810894	97.5342924054868
LC0163469	19.369	19-20	2.24398006574108	99.4747407159585
LC0766502	19.369	19-20	2.31931430409051	99.5845896147404
LC0926191	19.369	19-20	2.17117043490162	98.4566454636759
LC0343538	19.369	19-20	2.46936539876643	99.6821679491469
LC0422605	19.369	19-20	2.33941168713168	98.6717965874874
LC0974229	19.369	19-20	2.53269069478065	99.5845896147404
LC0387486	19.37	19-20	2.07467018892401	95
LC0893873	19.37	19-20	1.54369563230924	97.9946434549715
LC0173424	19.37	19-20	2.19456983922864	99.4780863164938
LC0247430	19.37	19-20	2.51726189513601	99.6821679491469
LC0620477	19.37	19-20	2.8024179368696	99.5845896147404
LC0253198	19.37	19-20	1.95530282276169	99.4780863164938
LC1004154	19.37	19-20	2.57570730147668	99.5878982812343
LC0401144	19.37	19-20	2.65057947925062	99.5884911341586
LC0434845	19.37	19-20	2.68894457399791	99.5884911341586
LC0459484	19.37	19-20	3.0213092305085	99.5918367346939
LC0486499	19.37	19-20	2.0565237240791	97.1796587487454
LC0173788	19.37	19-20	2.36370597285472	99.5884911341586
LC0212998	19.37	19-20	2.2485127322209	99.4780863164938
LC0531461	19.37	19-20	2.85760384569464	99.6819870786329
LC0144045	19.37	19-20	2.13139408181737	99.3676603432701
LC0485858	19.37	19-20	2.42785922131207	99.4744418036354
LC0503335	19.37	19-20	2.23691496362751	96.5658053286919
LC0708226	19.37	19-20	2.29072448001922	99.4773869346734
LC0896950	19.37	19-20	2.75703143287243	99.5845060983782
LC0999389	19.37	19-20	2.66916806038753	99.5845060983782
LC0673225	19.37	19-20	2.36735592102602	99.4773869346734
LC0455843	19.37	19-20	2.53474932767523	99.4744418036354
LC0096309	19.37	19-20	1.88417206952391	99.5884911341586
LC0191069	19.37	19-20	2.36606790481248	98.6416861826698
LC0498558	19.37	19-20	1.55594043781851	98.90536604961
LC0524438	19.37	19-20	2.69730782262294	99.4777893080708
LC0157244	19.37	19-20	1.13640344813399	95.5838072934092
LC0350523	19.37	19-20	2.18272841812427	99.5884911341586
LC0889806	19.37	19-20	2.23779499327392	99.3667068757539
LC0358767	19.371	19-20	2.47871075551276	99.5884911341586
LC0460421	19.371	19-20	2.65462889691458	99.4777893080708
LC0673815	19.371	19-20	1.95539908663927	99.2629815745394
LC0151120	19.371	19-20	2.43071988786328	99.5851455336233
LC0482472	19.371	19-20	2.53327623757899	99.4777893080708
LC0527239	19.371	19-20	1.03181227133037	95
LC0862041	19.371	19-20	2.61419038555907	99.5878568556494
LC0093977	19.371	19-20	1.57298770819821	98.8725326196052
LC0099965	19.371	19-20	2.08450478324623	99.367681498829
LC0737088	19.371	19-20	1.99791036734674	99.3735343383585
LC0166978	19.371	19-20	2.27526527310701	99.4780863164938
LC0353876	19.371	19-20	2.49475272881894	99.5884911341586
LC0955644	19.371	19-20	2.96216563836843	99.5844504021448
LC0710405	19.371	19-20	2.49262072204319	99.5845896147404
LC0826678	19.371	19-20	2.29272113777454	99.5845060983782
LC0179553	19.371	19-20	2.22097058752029	99.5884911341586
LC0460725	19.371	19-20	2.53183642413286	99.5882569544405
LC0901304	19.371	19-20	1.98829134190749	99.3600053612116
LC0126548	19.371	19-20	1.81862172637589	99.1338661672742
LC0738430	19.371	19-20	2.32321083507765	99.3666432090077
LC0376333	19.372	19-20	2.4189307277285	99.5851455336233
LC0827765	19.372	19-20	2.7432431483868	99.5878568556494
LC0152136	19.372	19-20	2.00229568255493	98.8691870190699
LC0281057	19.372	19-20	2.19959064060369	98.1374782259145
LC0408774	19.372	19-20	2.53266521848089	99.5851455336233
LC1012648	19.372	19-20	2.42000528495905	99.2662579153684
LC0150911	19.372	19-20	2.45405173929012	99.5884911341586
LC0169513	19.372	19-20	2.55990662503611	99.4779989961519
LC0180557	19.372	19-20	1.7791634237645	99.1134158581465
LC0562878	19.372	19-20	1.96279536985723	99.584909450005
LC0770222	19.372	19-20	2.55738688205951	99.5677523120225
LC0209360	19.372	19-20	1.77611979905299	98.8684677446353
LC0208175	19.372	19-20	1.69983772586725	99.2673134827702
LC0255360	19.372	19-20	1.99550357026501	99.5884911341586
LC0362017	19.372	19-20	1.93242302637674	99.3743726998996
LC0612658	19.372	19-20	2.55717022229851	99.5879396984925
LC0840249	19.372	19-20	2.72167874108054	99.5878568556494
LC0143091	19.372	19-20	2.46563562055333	99.5918367346939
LC0151276	19.372	19-20	2.51632379385049	99.5851455336233
LC0100904	19.372	19-20	2.75663610824585	99.6821679491469
LC0129566	19.372	19-20	1.9158217876204	99.4780863164938
LC0700560	19.372	19-20	2.50739705760895	99.5843807608513
LC0285280	19.373	19-20	2.785208785254	99.5884911341586
LC0394177	19.373	19-20	2.34082073665592	99.4780863164938
LC1002928	19.373	19-20	2.79759296657393	99.4739839849901
LC0475530	19.373	19-20	2.76044510233845	99.4744418036354
LC0673794	19.373	19-20	1.9251573271759	99.4773519163763
LC0376837	19.373	19-20	2.42566461968312	99.5751087320174
LC0404648	19.373	19-20	2.28048731376183	99.5884911341586
LC0484346	19.373	19-20	2.84487463111349	99.6821679491469
LC0539472	19.373	19-20	1.77517338542479	99.2635490242025
LC0932984	19.373	19-20	2.33855609100945	98.4532976230331
LC0362047	19.373	19-20	2.40112471067897	99.5884911341586
LC0154554	19.373	19-20	2.46492154047153	99.5884911341586
LC0420112	19.373	19-20	2.50559761373201	99.5884911341586
LC0827124	19.373	19-20	1.84185980977506	97.3008271658685
LC0638696	19.373	19-20	2.54633286831919	99.4738782212392
LC0205045	19.373	19-20	2.51280442417282	99.5851455336233
LC0142965	19.373	19-20	2.47879728846863	99.6821679491469
LC0263969	19.373	19-20	1.51255099290421	97.3034459685514
LC0806525	19.373	19-20	2.12142851836796	99.5845060983782
LC0868091	19.373	19-20	2.58650853946295	99.5843807608513
LC0104997	19.373	19-20	2.53862399646323	99.5851316537857
LC0852113	19.373	19-20	2.82151352840477	99.5845060983782
LC0983002	19.373	19-20	2.71784518403851	99.6817420435511
LC0430821	19.373	19-20	2.60141893407112	99.6821679491469
LC0584185	19.373	19-20	2.88268957264851	99.6817420435511
LC0932572	19.373	19-20	2.0690758097664	98.8650820220957
LC0966712	19.373	19-20	1.86723171451889	98.3460006026719
LC0141693	19.373	19-20	2.40703380332804	99.4771066568345
LC0227024	19.373	19-20	2.3556047509588	99.5884911341586
LC0361614	19.373	19-20	2.46548695066214	99.6855135496822
LC0830070	19.373	19-20	2.28157873502375	99.5842971604814
LC1043866	19.373	19-20	2.87663345552443	99.5845478607565
LC0240292	19.374	19-20	2.08192310435106	99.4779291188381
LC0204840	19.374	19-20	2.28151060149266	98.0863164938106
LC0471233	19.374	19-20	1.20601587676334	95
LC0776107	19.374	19-20	2.19788676840119	99.5843807608513
LC0912727	19.374	19-20	2.54185371118165	99.5843807608513
LC0199231	19.374	19-20	1.11058971029925	95
LC0726307	19.374	19-20	2.32492005001992	99.3768844221105
LC0840587	19.374	19-20	2.82101540905668	99.5845060983782
LC0429625	19.374	19-20	2.14370162942477	99.5884911341586
LC0146850	19.374	19-20	1.8760445502461	99.2673134827702
LC0173821	19.374	19-20	2.28652383181551	99.4780863164938
LC0514037	19.374	19-20	2.23782011079407	99.3740166705721
LC0918405	19.374	19-20	2.50701884641643	99.4739311084305
LC0156359	19.374	19-20	2.26138183728575	99.5851455336233
LC0387373	19.374	19-20	2.4956691966039	99.5851455336233
LC0523429	19.374	19-20	1.27323283404305	97.2486276609988
LC0684473	19.374	19-20	2.39318899205525	99.5879396984925
LC0452834	19.374	19-20	2.4257298045961	99.5514344056506
LC0272920	19.374	19-20	2.41833444230498	99.5851455336233
LC0376345	19.375	19-20	2.30297993674825	99.5851455336233
LC0377878	19.375	19-20	1.78211414747907	99.4236890601441
LC0242348	19.375	19-20	2.18389591538561	99.3743726998996
LC0258951	19.375	19-20	2.58927922123597	99.5918367346939
LC0432457	19.375	19-20	2.2210489116929	99.5944768416114
LC0410785	19.375	19-20	2.54760242978568	99.5851455336233
LC0697550	19.375	19-20	2.145072037705	99.1557788944724
LC0820292	19.375	19-20	1.60948768985329	99.2661841576196
LC0345550	19.375	19-20	2.19689434691128	99.5550351288056
LC1036018	19.375	19-20	2.02946494663824	99.373471370657
LC0130071	19.375	19-20	2.22146640221474	99.4780863164938
LC0461396	19.375	19-20	2.63182918650063	99.6819870786329
LC0095491	19.375	19-20	1.79337124891896	99.4782259682922
LC0173767	19.375	19-20	1.9000939015434	99.5884911341586
LC0188943	19.375	19-20	1.73735169580371	99.4780863164938
LC0122688	19.375	19-20	1.43296929087441	95
LC0949558	19.375	19-20	2.19741840751002	99.2661841576196
LC0213181	19.375	19-20	1.2087100199064	95
LC0246452	19.375	19-20	1.91254088279064	99.5884911341586
LC0275370	19.375	19-20	2.05511063785415	99.5851455336233
LC0870052	19.375	19-20	2.79526809982246	99.5878568556494
LC1022634	19.375	19-20	2.77237305607519	99.5845478607565
LC0392436	19.376	19-20	1.71458120883953	95
LC0180763	19.376	19-20	2.40466270087372	99.4747407159585
LC0150023	19.376	19-20	1.26764098234592	97.8521244563399
LC0421557	19.376	19-20	1.87972649663958	99.5884911341586
LC0244280	19.376	19-20	2.49683282003869	99.5884911341586
LC0398795	19.376	19-20	2.24902705254719	99.5879673053732
LC0446601	19.376	19-20	2.33383001044565	99.5884911341586
LC0846951	19.376	19-20	3.0265536918172	99.5845060983782
LC0161763	19.376	19-20	2.09930072623346	99.4780863164938
LC0265933	19.376	19-20	2.41283000256233	99.4747407159585
LC0591534	19.376	19-20	2.58987144361533	99.5845896147404
LC0870745	19.376	19-20	1.44978684698577	98.1581326814239
LC0127585	19.376	19-20	2.16961566222275	99.5884911341586
LC0397681	19.376	19-20	2.52207890735688	99.5884911341586
LC0475259	19.376	19-20	2.59013935436964	99.4777893080708
LC0259719	19.376	19-20	2.62557994336654	99.6821679491469
LC0352091	19.376	19-20	2.02185057743432	99.4780863164938
LC0710159	19.376	19-20	2.38115119517346	99.3735343383585
LC0834707	19.376	19-20	2.37943243287342	99.5845060983782
LC0140663	19.376	19-20	2.09607536608511	99.6821679491469
LC0179841	19.376	19-20	2.17617810926733	99.6554031448645
LC0656761	19.376	19-20	2.34236345480917	99.5879396984925
LC0097227	19.376	19-20	2.14826322963688	99.4747407159585
LC0210951	19.376	19-20	2.73051580512519	99.5851455336233
LC0483174	19.376	19-20	1.36229393796423	95
LC0500505	19.376	19-20	1.39741854235135	95
LC0982637	19.376	19-20	2.4344092075875	99.5845060983782
LC0267371	19.376	19-20	1.80195223485428	99.1569086651054
LC0400767	19.376	19-20	2.36199210875781	98.4576781532285
LC0820315	19.376	19-20	2.8247439541869	99.5878568556494
LC0566387	19.377	19-20	1.9778607292647	99.3500837520938
LC0647153	19.377	19-20	1.35314654621398	95
LC0099362	19.377	19-20	2.55272903741079	99.5884911341586
LC0166262	19.377	19-20	2.6081193607126	99.5884911341586
LC0168067	19.377	19-20	2.69414873058377	99.5884911341586
LC0825507	19.377	19-20	2.1733902514652	99.4437742929902
LC0654143	19.377	19-20	2.59087525790402	99.4739311084305
LC0734996	19.377	19-20	2.36934575513467	99.5845060983782
LC1004486	19.377	19-20	2.48096937675396	99.5845478607565
LC0158769	19.377	19-20	2.35556644831893	99.6821679491469
LC0801925	19.377	19-20	2.77846238328636	99.5845060983782
LC0467641	19.377	19-20	2.59355188023812	99.5884911341586
LC0144904	19.377	19-20	1.73511963408187	99.2639678822349
LC0200498	19.377	19-20	1.96288998739179	99.3777183004349
LC0251114	19.377	19-20	1.08170727009735	95
LC0554733	19.377	19-20	2.11829780133278	98.5672681016302
LC0408294	19.377	19-20	2.55845655864088	99.5884911341586
LC0473279	19.377	19-20	2.66248395099326	98.8216784387239
LC0733780	19.377	19-20	2.00073767377403	98.3464988619628
LC0495781	19.377	19-20	1.33485568961729	97.7812730071615
LC0520830	19.377	19-20	2.58057146887673	99.4744418036354
LC0973933	19.377	19-20	2.09871293057888	99.5845060983782
LC0229928	19.377	19-20	2.49302563261522	99.6821679491469
LC0274276	19.377	19-20	2.39595509678814	99.5884911341586
LC0156480	19.377	19-20	2.2027606873932	99.5851455336233
LC0528585	19.377	19-20	1.01199311465926	95
LC0608493	19.377	19-20	2.87277957705379	99.5879396984925
LC0188044	19.377	19-20	2.17649641153037	99.581799933088
LC0678192	19.377	19-20	2.91029348944007	99.6817420435511
LC0646526	19.378	19-20	3.00255480814848	99.5845896147404
LC1013730	19.378	19-20	1.17897694729317	95
LC0190834	19.378	19-20	2.53080140038342	99.4780863164938
LC0204710	19.378	19-20	1.84254683649502	98.7587822014052
LC0219823	19.378	19-20	2.52095490885281	99.5850622406639
LC0233406	19.378	19-20	2.40459427571494	99.4747407159585
LC0428820	19.378	19-20	2.30066068837652	99.5884911341586
LC0828679	19.378	19-20	2.49654220633805	99.4772293153715
LC0497504	19.378	19-20	2.31196566036837	99.3706691661367
LC0642090	19.378	19-20	2.67713225403408	99.5879396984925
LC0244907	19.378	19-20	2.1240801568797	99.5884911341586
LC0614456	19.378	19-20	2.65732361711215	99.5879396984925
LC0530249	19.378	19-20	2.62211036036122	99.3773641750075
LC0197342	19.378	19-20	2.38465801246228	99.5884911341586
LC0345896	19.378	19-20	2.33061666729444	99.5884911341586
LC0786106	19.378	19-20	2.41647407910022	99.584464327603
LC0875664	19.378	19-20	2.64607027968354	99.5845060983782
LC0718123	19.378	19-20	1.98041246160689	97.3400335008375
LC0724746	19.378	19-20	2.38548115016924	99.58460353087
LC0362726	19.378	19-20	2.37777963628798	99.6821679491469
LC0451769	19.379	19-20	2.77515880909419	99.4777893080708
LC0820392	19.379	19-20	2.32598746621444	99.5878568556494
LC0822339	19.379	19-20	2.53935215203954	99.584464327603
LC0390599	19.379	19-20	2.48576400228495	99.5884911341586
LC0405465	19.379	19-20	1.60021030640933	98.4008029441285
LC0446700	19.379	19-20	2.36646031428435	99.3773641750075
LC0859355	19.379	19-20	2.66527134031068	99.5878568556494
LC0227146	19.379	19-20	1.41780372263988	97.0725995316159
LC0144617	19.379	19-20	2.29629215099486	99.5884911341586
LC0205415	19.379	19-20	1.69355108559591	98.8725326196052
LC0459546	19.379	19-20	2.65486931946852	99.4777893080708
LC0710074	19.379	19-20	2.53844805171022	99.5879258936648
LC0096200	19.379	19-20	1.59428202881181	98.9929742388759
LC0207911	19.379	19-20	1.50542132758328	98.3472733355637
LC0227077	19.379	19-20	2.3607448412104	99.5884911341586
LC0351705	19.379	19-20	2.46161856395402	99.5849372384937
LC0385849	19.379	19-20	2.30545885477867	99.5884911341586
LC0422839	19.379	19-20	2.59892175981864	99.5884911341586
LC0568374	19.379	19-20	2.28887494583528	99.2534815211569
LC0655131	19.379	19-20	3.38414544788531	99.6850921273032
LC0093815	19.379	19-20	1.81497968376076	98.3472733355637
LC0127338	19.379	19-20	1.71045586433542	99.1569086651054
LC0692748	19.379	19-20	2.56269722443817	99.5845896147404
LC0398108	19.379	19-20	2.39118219626137	99.5884911341586
LC0596357	19.379	19-20	2.42597416091938	99.5879396984925
LC0408475	19.38	19-20	2.34433331568128	99.5851455336233
LC0474601	19.38	19-20	2.8222138610117	99.4811368125063
LC0277071	19.38	19-20	1.94870630890485	99.5884911341586
LC0566534	19.38	19-20	1.84229713432807	99.3740166705721
LC0594671	19.38	19-20	1.65350194696293	99.1323283082077
LC0244614	19.38	19-20	2.35034494824906	99.6821679491469
LC0416885	19.38	19-20	2.53836005259645	99.5884911341586
LC0513501	19.38	19-20	2.7946344133904	99.6819870786329
LC0811469	19.38	19-20	2.81404105691989	99.5845060983782
LC0172054	19.38	19-20	2.32349960843175	99.5851455336233
LC0827514	19.38	19-20	2.32137055766082	98.854041013269
LC0433823	19.38	19-20	2.3397296186846	99.5884498276843
LC0162069	19.38	19-20	1.2523675144599	96.4945143162965
LC0380299	19.38	19-20	2.30289345835651	99.5851455336233
LC0737604	19.38	19-20	1.85678928875332	99.2629815745394
LC0207678	19.38	19-20	1.73511963408187	99.1569086651054
LC0374612	19.38	19-20	2.70433072024128	99.6821679491469
LC0398449	19.38	19-20	2.46682315106569	99.5851455336233
LC0155325	19.38	19-20	2.15959726798741	99.4781037770566
LC0376292	19.38	19-20	2.42883105138657	99.5851455336233
LC0213326	19.38	19-20	1.7928817453854	99.2673134827702
LC0217225	19.38	19-20	2.18979901063983	99.5884085129166
LC0403563	19.38	19-20	2.06509398935715	99.5884911341586
LC0532384	19.38	19-20	2.31458342620566	99.5882431708623
LC0590251	19.38	19-20	2.30760299382606	99.4777893080708
LC0412611	19.38	19-20	2.45542353362098	99.5884911341586
LC0705648	19.38	19-20	2.38347425705005	99.5845060983782
LC0269345	19.381	19-20	2.11961874975257	98.6383405821345
LC0356874	19.381	19-20	2.2150291780943	99.3777183004349
LC0503444	19.381	19-20	1.70165431732575	98.7580758544505
LC0520343	19.381	19-20	2.37666818581053	99.2668965286379
LC0705125	19.381	19-20	2.41941047408622	99.5879396984925
LC0189570	19.381	19-20	2.72854856202834	99.5884911341586
LC0277778	19.381	19-20	2.23934953900614	99.5884911341586
LC0586754	19.381	19-20	2.79907851501759	99.5879396984925
LC0748268	19.381	19-20	2.54146691188183	99.4738253234131
LC0190771	19.381	19-20	2.74134072404649	99.5884911341586
LC0385080	19.381	19-20	1.82620442349925	99.3743726998996
LC0754153	19.381	19-20	2.38941418176168	99.4737724149489
LC0139660	19.381	19-20	2.68629656462151	99.5851455336233
LC0155803	19.381	19-20	2.10047393625765	98.6617597858816
LC0194320	19.381	19-20	2.18381059509813	99.4747407159585
LC0441352	19.381	19-20	3.07273870935111	99.5951823352292
LC0682670	19.381	19-20	1.46134843364798	99.0150753768844
LC0811312	19.381	19-20	2.56229286445647	99.5843807608513
LC0241573	19.381	19-20	2.42391728199112	99.5884911341586
LC0404120	19.381	19-20	2.30952370965311	99.5884911341586
LC0626605	19.381	19-20	2.77599615442436	99.5879396984925
LC0200495	19.381	19-20	1.72932680964686	98.3706925393108
LC0189326	19.381	19-20	2.45878888171084	99.5884911341586
LC0581829	19.381	19-20	2.58171078189903	99.5845896147404
LC0859522	19.381	19-20	2.41417083253106	99.4672295938882
LC0140564	19.381	19-20	2.64642333275484	99.6821679491469
LC0230570	19.381	19-20	2.35793484700045	99.5884911341586
LC0741587	19.381	19-20	1.47508980338901	96.8822209571012
LC0345902	19.382	19-20	2.03120641982746	99.2639678822349
LC0897501	19.382	19-20	2.69988106646724	99.5867768595041
LC0183481	19.382	19-20	2.01990519980461	99.2673134827702
LC0498148	19.382	19-20	2.82395651071004	99.5882569544405
LC0696223	19.382	19-20	2.26233241382263	99.3668341708543
LC0142395	19.382	19-20	2.11945385075606	99.4780863164938
LC0195322	19.382	19-20	2.3220124385824	99.5884911341586
LC0705846	19.382	19-20	1.20601587676334	95.0662739322533
LC0731188	19.382	19-20	2.24958965777294	99.2663316582915
LC0169258	19.382	19-20	2.64513723148764	99.6821679491469
LC0173942	19.382	19-20	1.88744850024995	99.5884911341586
LC0421551	19.382	19-20	2.33541777925355	99.4747407159585
LC0185648	19.382	19-20	2.65470584661368	99.5884911341586
LC0191047	19.382	19-20	2.07338838111518	97.5744396119103
LC0189390	19.382	19-20	2.71230448551043	99.5884911341586
LC0422479	19.382	19-20	1.88178395559338	95
LC0649074	19.382	19-20	2.81323394805646	99.5879396984925
LC0266214	19.382	19-20	2.31906439836851	99.5884911341586
LC0266411	19.382	19-20	1.61531865661148	95
LC0576223	19.382	19-20	2.57699747992675	99.5879396984925
LC0156155	19.382	19-20	2.01165501072478	99.4747407159585
LC0368763	19.382	19-20	2.53227014460906	99.4780863164938
LC0274133	19.382	19-20	2.28768978393608	98.4747123360985
LC0689481	19.382	19-20	2.09258030069131	99.3735343383585
LC0154993	19.382	19-20	2.34766170912162	99.5884911341586
LC0821350	19.382	19-20	2.53360684767078	99.3667068757539
LC0128362	19.382	19-20	2.58438776944696	99.6822317366872
LC0561213	19.382	19-20	2.71140226096594	99.6819870786329
LC0773884	19.382	19-20	2.33075863667826	99.4739311084305
LC0161322	19.382	19-20	1.91434315711944	99.4780863164938
LC0232915	19.382	19-20	2.35529823521117	99.5851455336233
LC0279046	19.382	19-20	2.14463646758849	99.2673134827702
LC0794191	19.382	19-20	2.08314414314305	99.4770190083476
LC1003567	19.382	19-20	2.2197416610463	99.4806848259457
LC0361274	19.383	19-20	2.3193559410669	99.4780863164938
LC0813492	19.383	19-20	2.02600181735718	99.3734083902962
LC0985235	19.383	19-20	2.2145789535705	99.5845478607565
LC0593948	19.383	19-20	2.92954153273018	99.6817420435511
LC0672054	19.383	19-20	2.67543003346622	99.5879396984925
LC0366006	19.383	19-20	2.46620010244674	99.4747407159585
LC0170198	19.383	19-20	2.13643517045838	99.5885737222371
LC0229702	19.383	19-20	1.99414111112612	99.4747407159585
LC0564865	19.383	19-20	2.34214622363347	99.5879396984925
LC0594542	19.383	19-20	2.65973560245601	99.587870665103
LC0998091	19.383	19-20	2.75679580189628	99.5912487017121
LC0098931	19.383	19-20	2.47446394532128	99.5851455336233
LC0167954	19.383	19-20	2.48311637777435	99.5851455336233
LC0353907	19.383	19-20	2.41790328199123	97.5309468049515
LC0217504	19.383	19-20	2.22029118566516	99.5884911341586
LC0229054	19.383	19-20	1.34380233316166	97.9759116761459
LC0374850	19.383	19-20	2.39823522855634	99.5717631314821
LC0175042	19.383	19-20	1.77210156927701	98.7822014051522
LC0231227	19.383	19-20	2.36535692799023	99.5884911341586
LC0973031	19.383	19-20	2.34443157457486	99.3734083902962
LC0909644	19.383	19-20	2.47469692811683	99.5878568556494
LC0244959	19.383	19-20	2.48119889655156	99.4780164625577
LC0374044	19.383	19-20	2.24521645694767	99.5884911341586
LC0443316	19.383	19-20	2.40348085323734	99.5884911341586
LC0690287	19.383	19-20	2.15302174362614	99.4773869346734
LC0212439	19.383	19-20	1.85345484136807	99.1569086651054
LC0633124	19.383	19-20	2.41939393992742	99.5879396984925
LC0870265	19.383	19-20	2.02530586526477	95
LC0160392	19.383	19-20	1.75151005027004	99.3743726998996
LC0259102	19.383	19-20	2.64163272792073	99.6821679491469
LC0665435	19.383	19-20	2.24620304183788	99.587732528909
LC0417441	19.383	19-20	2.8134542174539	99.5878154217352
LC0207754	19.384	19-20	1.43901672838751	98.4610237537638
LC0439994	19.384	19-20	2.64427114208492	99.5916044588759
LC0139103	19.384	19-20	1.88649072517248	95
LC0378217	19.384	19-20	2.50622082154321	99.4780863164938
LC0142966	19.384	19-20	2.37657695705651	99.5884911341586
LC0990122	19.384	19-20	2.81367437518975	99.4773344054679
LC0375520	19.384	19-20	2.30326087265558	99.4747407159585
LC0539039	19.384	19-20	2.70944805305163	99.4744418036354
LC0853046	19.384	19-20	2.61592901993738	99.3695294946175
LC0890315	19.384	19-20	2.50766700694752	99.5845060983782
LC0142807	19.384	19-20	2.30289345835651	99.5918367346939
LC0396068	19.384	19-20	2.19273467190316	99.4747407159585
LC0473874	19.384	19-20	2.91270020819086	99.4811368125063
LC0135852	19.384	19-20	1.96199028744006	98.3472733355637
LC0274820	19.384	19-20	2.23106161061495	99.5884911341586
LC0362277	19.384	19-20	2.21261369664506	99.5884911341586
LC0650056	19.384	19-20	2.52649435487119	99.5845896147404
LC0903862	19.384	19-20	2.27272323461384	99.4705803511594
LC0186581	19.384	19-20	1.96425963019685	99.3777183004349
LC0166883	19.384	19-20	2.49609899213257	99.5884911341586
LC0111202	19.384	19-20	2.17664101729267	99.367850692354
LC0203005	19.384	19-20	2.34072165731301	99.5884911341586
LC0883642	19.384	19-20	2.57910877327796	99.5878568556494
LC0149077	19.384	19-20	2.10476016663852	99.5836271448239
LC0355131	19.384	19-20	2.07794899850603	99.155722326454
LC0658008	19.384	19-20	2.5197098916059	99.5845896147404
LC0180543	19.384	19-20	1.4144719496293	95
LC0262106	19.384	19-20	2.26656093928684	99.5884635974304
LC0610527	19.384	19-20	2.34062255536111	99.4740368509213
LC0385602	19.384	19-20	2.44830429557582	99.5884911341586
LC0360462	19.384	19-20	2.13899701403264	99.2672399370964
LC0203630	19.385	19-20	1.96118370981244	99.367681498829
LC0204705	19.385	19-20	1.99228835379709	98.8691870190699
LC0773430	19.385	19-20	2.54904006508347	99.3667068757539
LC0361438	19.385	19-20	2.83388624997524	99.5918367346939
LC0202786	19.385	19-20	1.44932409309873	99.0197390431583
LC0385052	19.385	19-20	2.25093207020011	99.4780863164938
LC0128802	19.385	19-20	2.01615551195145	99.4747407159585
LC0127087	19.385	19-20	2.13321945673249	99.2338574774172
LC0345297	19.385	19-20	2.50402206360992	99.5884911341586
LC0791546	19.385	19-20	2.24610448414271	99.3732193732194
LC0858916	19.385	19-20	2.64575621360384	99.5845060983782
LC0228945	19.385	19-20	1.91434315711944	99.4747407159585
LC0403583	19.385	19-20	2.11717182751427	99.5714763977235
LC0094286	19.385	19-20	1.77662855342015	99.156739392317
LC0641337	19.385	19-20	2.45120289205711	99.4739311084305
LC0442756	19.385	19-20	2.21237407120066	98.3338909334226
LC0126068	19.386	19-20	2.08303654241196	99.5884911341586
LC0266438	19.386	19-20	2.47439111255821	99.5884911341586
LC0266367	19.386	19-20	2.4293646324177	99.5851455336233
LC0346932	19.386	19-20	2.37566361396089	99.5851455336233
LC0393477	19.386	19-20	2.69471046968476	99.6821679491469
LC0539398	19.386	19-20	2.43464873024192	97.8810296923643
LC0825137	19.386	19-20	2.76158958819036	99.5845060983782
LC0413901	19.386	19-20	1.80638350182417	99.4780863164938
LC0262486	19.386	19-20	2.00578089995465	99.2639678822349
LC0222966	19.386	19-20	2.39026372702938	99.5851455336233
LC0431975	19.386	19-20	3.0629916446225	99.6821679491469
LC0854017	19.386	19-20	2.51892172197806	99.4739311084305
LC0123279	19.386	19-20	2.35529823521117	99.5851455336233
LC0232881	19.386	19-20	1.9843022319799	99.4747407159585
LC0384622	19.386	19-20	2.55109607458632	99.5851455336233
LC0525007	19.386	19-20	2.79655351987711	99.4777893080708
LC0707167	19.386	19-20	2.5759840911285	99.5879396984925
LC0187515	19.386	19-20	2.24449977883384	99.5851455336233
LC0441115	19.386	19-20	2.75700103605829	99.5918367346939
LC0100587	19.386	19-20	2.7300551523755	99.595101057422
LC0572870	19.386	19-20	2.52769433147481	99.4740368509213
LC0589918	19.386	19-20	2.9769274313083	99.6817420435511
LC1015906	19.386	19-20	2.65833580321008	99.5878982812343
LC0422475	19.386	19-20	2.17277801465585	95.5302776848444
LC0686212	19.386	19-20	1.82807959055675	97.9481858347838
LC0735943	19.386	19-20	2.18318440029822	99.3735343383585
LC0168710	19.386	19-20	2.41592441297116	99.6821679491469
LC0402996	19.386	19-20	2.73070961809566	99.6821679491469
LC0570711	19.387	19-20	2.44273055266137	99.5845896147404
LC0888104	19.387	19-20	2.83577932333921	99.5845060983782
LC0897752	19.387	19-20	2.56407397897715	99.584464327603
LC0204902	19.387	19-20	2.47644032649819	99.5884911341586
LC0456012	19.387	19-20	1.20030318298158	95
LC0562302	19.387	19-20	2.59344114450181	99.3740166705721
LC0373395	19.387	19-20	2.37952306383055	99.6821679491469
LC0417996	19.387	19-20	2.01840920738207	99.5851455336233
LC0407417	19.387	19-20	2.66801297164183	99.6816780592414
LC0689970	19.387	19-20	2.4398693080783	99.5845896147404
LC0123347	19.387	19-20	1.97676252326746	99.2639678822349
LC0147098	19.387	19-20	1.88246761489537	99.4747407159585
LC0524354	19.387	19-20	2.17052573312318	98.0149298697821
LC0189327	19.387	19-20	2.3041672717244	99.5851455336233
LC0190710	19.387	19-20	1.72172819857279	99.016393442623
LC0212264	19.387	19-20	2.47570023715103	99.5851455336233
LC0349774	19.387	19-20	2.29983404064586	99.4747407159585
LC0217349	19.387	19-20	2.5885966056689	99.6821679491469
LC0261617	19.387	19-20	1.79358086736816	99.1569086651054
LC0727096	19.387	19-20	2.16926286408645	99.5879396984925
LC0176430	19.387	19-20	1.86723171451889	98.8691870190699
LC0685411	19.387	19-20	2.25377401967888	99.5845896147404
LC0418233	19.387	19-20	2.44579095644005	99.5884911341586
LC0482156	19.387	19-20	2.26311507618134	99.3740166705721
LC0970393	19.387	19-20	2.45207791348985	99.4739134805482
LC1027280	19.387	19-20	2.33387027882601	99.5845478607565
LC0192132	19.387	19-20	2.06205524737535	99.5884911341586
LC0206871	19.387	19-20	1.58994960132571	99.2505854800937
LC0126720	19.387	19-20	2.30678946749568	99.3743726998996
LC0195792	19.387	19-20	2.17108257735753	99.5884911341586
LC0218122	19.387	19-20	2.34797366027804	99.4747407159585
LC0238828	19.387	19-20	2.21987256332354	99.4780863164938
LC0862160	19.388	19-20	2.50589578121975	99.5878568556494
LC0255963	19.388	19-20	1.72353776153206	99.3308798929408
LC0187864	19.388	19-20	2.69160303981858	99.6821679491469
LC0413377	19.388	19-20	2.5956505122514	99.6817313812858
LC0719727	19.388	19-20	2.57226735013482	99.4771241830065
LC0151289	19.388	19-20	2.39274969837423	99.5884911341586
LC0097147	19.388	19-20	1.82249498527875	99.2639678822349
LC0887148	19.388	19-20	2.20392993724463	99.3734083902962
LC0673444	19.388	19-20	2.22055261986635	99.4740368509213
LC0625130	19.388	19-20	2.65367551433295	99.5879396984925
LC0719950	19.388	19-20	2.38911290219226	99.4773869346734
LC0155863	19.388	19-20	1.71916549408921	99.4780863164938
LC0200781	19.388	19-20	2.09391174104938	99.5884911341586
LC0241983	19.388	19-20	1.66567478099389	98.3907661425226
LC0094037	19.388	19-20	1.79021477024398	99.3743726998996
LC0175149	19.388	19-20	2.210719715681	99.2639678822349
LC0356608	19.388	19-20	2.29802297755469	99.4747407159585
LC0441578	19.388	19-20	2.4814426285023	99.1535630645701
LC0799384	19.388	19-20	2.74888544000952	99.5872206188335
LC0869766	19.388	19-20	2.94264289957549	99.5845896147404
LC0612088	19.388	19-20	2.46478751964594	99.5879396984925
LC0698333	19.388	19-20	2	99.3769470404984
LC0761740	19.388	19-20	1.2169572073611	95
LC0990360	19.388	19-20	2.97180447529084	99.5945991221898
LC0384695	19.388	19-20	2.543683213073	99.4734547405842
LC0745437	19.388	19-20	1.87644878687834	98.4566454636759
LC0258441	19.388	19-20	2.59386179017261	99.4780863164938
LC0950202	19.388	19-20	3.05773835354909	99.5845060983782
LC0914703	19.389	19-20	2.38701588736157	99.5778045838359
LC0957209	19.389	19-20	2.88524245139548	98.947862216861
LC0135863	19.389	19-20	2.09666673997538	99.4780863164938
LC0228352	19.389	19-20	2.27519614178562	99.5884911341586
LC0889445	19.389	19-20	2.1669035238718	99.4739311084305
LC0282379	19.389	19-20	1.87546641586639	99.4747407159585
LC0408795	19.389	19-20	2.29983404064586	99.5851455336233
LC0716700	19.389	19-20	1.87203966797329	99.3668129585581
LC0359720	19.389	19-20	2.70228402351651	99.6854188280178
LC0511112	19.389	19-20	2.17580163284828	99.2668965286379
LC0929866	19.389	19-20	2.34914148551963	99.4740368509213
LC0405797	19.389	19-20	2.46375865032982	99.5884911341586
LC0709448	19.389	19-20	2.16271372558308	99.5879396984925
LC0158288	19.389	19-20	2.15207420276823	99.367681498829
LC0246413	19.389	19-20	2.2989185430051	99.5884911341586
LC0476425	19.389	19-20	2.28710719915521	99.5877187101964
LC0522649	19.389	19-20	2.45972411384184	99.584909450005
LC0163160	19.389	19-20	1.79358086736816	99.2673134827702
LC0097867	19.389	19-20	1.53630587235103	99.2639678822349
LC0697172	19.389	19-20	2.28244083582987	99.4740368509213
LC0140520	19.389	19-20	2.4309453531684	99.6821679491469
LC0717449	19.389	19-20	2.42908983921257	99.4705803511594
LC1042735	19.389	19-20	2.90045998673102	99.5878982812343
LC1043120	19.389	19-20	2.4303008557853	99.5878982812343
LC0367130	19.389	19-20	2.22793809736942	99.4780863164938
LC0440943	19.389	19-20	2.45061856345173	99.5881604500101
LC0379447	19.389	19-20	2.78437476166744	99.6821679491469
LC0804473	19.39	19-20	2.37788880579257	99.4739311084305
LC0928828	19.39	19-20	2.42000528495905	99.4726588741099
LC0403031	19.39	19-20	2.22536098037266	99.5884911341586
LC0440651	19.39	19-20	2.83718425534742	99.5884911341586
LC1010234	19.39	19-20	2.86747927316677	99.5846730975348
LC0100828	19.39	19-20	2.79950596346507	99.6821679491469
LC0358651	19.39	19-20	2.47280031523128	99.5884911341586
LC0386749	19.39	19-20	2.61605519497659	99.5884911341586
LC0766704	19.39	19-20	2.34662676753156	99.5879396984925
LC0478176	19.39	19-20	2.14160653011825	99.5882569544405
LC0628886	19.39	19-20	2.94155615173171	99.5879396984925
LC0430043	19.39	19-20	2.66048601578497	99.6821679491469
LC0789594	19.39	19-20	2.85349135562466	99.6850921273032
LC0105691	19.39	19-20	1.79337124891896	99.2668719871452
LC0530590	19.39	19-20	2.03534967652299	96.5658053286919
LC0948225	19.39	19-20	2.38419206967064	99.079343823234
LC0984237	19.39	19-20	2.2934288541516	99.4772293153715
LC0542506	19.39	19-20	1.86534090562458	97.2715098761299
LC0638221	19.39	19-20	2.41069289616325	99.3768844221105
LC0742614	19.39	19-20	1.74335295140956	98.3394710411784
LC0343794	19.39	19-20	2.81426091744422	99.6821679491469
LC0356663	19.39	19-20	2.33247885752336	99.4780863164938
LC0776638	19.39	19-20	2.26710129655997	99.4739311084305
LC0678067	19.39	19-20	2.54997137044373	99.5879396984925
LC0865486	19.391	19-20	2.8228216453031	99.584464327603
LC0230238	19.391	19-20	1.51982799377572	99.2037470725995
LC0258811	19.391	19-20	2.47654180902743	99.6821679491469
LC0517731	19.391	19-20	2.46200845578399	99.5916044588759
LC0868458	19.391	19-20	2.69633891174257	99.5845060983782
LC0344819	19.391	19-20	2.96043747876189	98.8892606222817
LC0283374	19.391	19-20	2.35675226214756	99.585103891324
LC0411590	19.391	19-20	2.65119075857404	99.6820509387864
LC0893646	19.391	19-20	2.66470777276584	99.584464327603
LC0850451	19.391	19-20	2.34678314325812	99.4771241830065
LC0901130	19.391	19-20	2.36019566460616	99.5845060983782
LC0345288	19.391	19-20	2.18656082885207	99.2806958849113
LC0409786	19.391	19-20	2.2566936979982	99.5851455336233
LC0410670	19.391	19-20	2.55771166917316	99.5885049011408
LC0422720	19.391	19-20	2.48082586525906	99.5884911341586
LC0273804	19.391	19-20	2.25017594808393	99.5884911341586
LC0659470	19.391	19-20	2.53499013415875	99.4740368509213
LC0879218	19.391	19-20	1.89047690896017	99.3732193732194
LC1029566	19.391	19-20	1.84763434431826	99.4738253234131
LC0222062	19.391	19-20	1.28578227377939	95
LC0140280	19.392	19-20	1.92613657106745	99.5650719304115
LC0935639	19.392	19-20	2.71972893189041	99.5878568556494
LC0797173	19.392	19-20	2.40527804265443	99.5879396984925
LC0413128	19.392	19-20	1.41262852054438	98.9193710270994
LC0094276	19.392	19-20	1.78089310868708	99.2639678822349
LC0284885	19.392	19-20	2.68738625375195	99.5884911341586
LC0357449	19.392	19-20	2.08856131179122	99.3662184366721
LC0754040	19.392	19-20	2.30704653521802	99.4740368509213
LC0970231	19.392	19-20	2.71992761789398	99.5845060983782
LC0208038	19.392	19-20	1.55461028522616	98.3472733355637
LC0161870	19.392	19-20	1.68895346263742	99.4780863164938
LC0266735	19.392	19-20	2.43906413786105	99.5884911341586
LC0785864	19.392	19-20	2.4600103145409	99.4404235357191
LC0414364	19.392	19-20	1.90140382682525	99.5717631314821
LC0249699	19.392	19-20	2.50817944887352	99.5884911341586
LC0661433	19.392	19-20	2.03161041472348	99.3768844221105
LC0809799	19.392	19-20	2.54548030479941	99.2460796139928
LC0174777	19.392	19-20	2.17889065504891	99.474846133262
LC0433358	19.392	19-20	2.29300878665856	99.5851455336233
LC0739397	19.392	19-20	2.66960507462233	99.4740368509213
LC0207572	19.392	19-20	1.97298922685535	99.4747407159585
LC0226482	19.392	19-20	2.05242458814206	99.4747407159585
LC0238837	19.392	19-20	2.81590965088677	99.5884911341586
LC0127458	19.392	19-20	1.88598281135497	99.2639678822349
LC0209170	19.392	19-20	2.36415685612253	99.5851455336233
LC0848800	19.392	19-20	2.38059108322683	99.4739311084305
LC0956507	19.392	19-20	2.27542653674164	99.3734083902962
LC0491300	19.392	19-20	2.56515097256238	99.5884911341586
LC0426183	19.392	19-20	2.88819073037017	99.5884911341586
LC0736626	19.392	19-20	1.59217675739587	98.5674119694738
LC0174547	19.393	19-20	2.57204635584382	99.4747407159585
LC0178807	19.393	19-20	1.88581337466049	99.5884911341586
LC0178908	19.393	19-20	2.36509469548219	99.5884911341586
LC0385367	19.393	19-20	2.14656211315756	99.3777183004349
LC0246314	19.393	19-20	2.3348757767791	99.6788223486116
LC0398553	19.393	19-20	2.32370575761771	99.6821679491469
LC0127246	19.393	19-20	2.34064237756071	99.2673134827702
LC0178244	19.393	19-20	2.17207725696948	99.5884911341586
LC0277118	19.393	19-20	2.00043407747932	99.5851455336233
LC1042670	19.393	19-20	2.37252538245156	99.5878982812343
LC0162016	19.393	19-20	1.47668674294564	98.3472733355637
LC1033758	19.393	19-20	2.62592949271629	99.5878982812343
LC0100900	19.393	19-20	2.18867542296983	99.3777183004349
LC0243878	19.393	19-20	2.33171065966388	99.5884911341586
LC0595274	19.393	19-20	1.28802553538836	96.6913613355235
LC0976313	19.393	19-20	1.79140991566716	99.3399008175848
LC0222816	19.393	19-20	2.50459318174094	99.5851455336233
LC0470527	19.393	19-20	2.7616722959113	99.4780863164938
LC0622344	19.393	19-20	2.52396745866548	99.5879811074264
LC0678100	19.393	19-20	2.58864140023142	99.5845896147404
LC0098991	19.393	19-20	2.3879056895125	99.5852287931496
LC0348205	19.393	19-20	1.84540813962179	98.6617597858816
LC0641199	19.393	19-20	2.54145442874759	99.5845896147404
LC0833151	19.393	19-20	2.73376685276412	99.4672295938882
LC0934143	19.393	19-20	2.51273774607067	99.5843807608513
LC0104364	19.393	19-20	2.34038461837014	99.5884911341586
LC0736818	19.393	19-20	2.48925516836926	99.5843807608513
LC0241050	19.393	19-20	1.88218288763027	99.4780863164938
LC0399774	19.393	19-20	1.99166900737995	99.2706590833054
LC0245261	19.394	19-20	2.82116621599834	99.6821679491469
LC0275999	19.394	19-20	2.68716317942126	99.5884911341586
LC0100073	19.394	19-20	2.38560627359831	99.5884911341586
LC0247999	19.394	19-20	2.39734896617659	98.531281365005
LC0696668	19.394	19-20	2.09440124458294	98.9824608381309
LC0218675	19.394	19-20	2.29056879898448	99.5884911341586
LC0411591	19.394	19-20	1.88705437805096	99.367681498829
LC0461556	19.394	19-20	2.17181418105115	99.584909450005
LC0168715	19.394	19-20	2.20049482173865	99.5884911341586
LC0253620	19.394	19-20	2.53151723545311	99.6821679491469
LC0370566	19.394	19-20	2.11674053545294	98.4643693542991
LC0735148	19.394	19-20	2.09450606645445	99.4773869346734
LC0385866	19.394	19-20	2.09548318582954	99.5851455336233
LC0353256	19.394	19-20	1.99699298189071	99.2639678822349
LC0401498	19.394	19-20	2.13142617214745	99.5851455336233
LC0198524	19.394	19-20	2.40767977144119	99.6821679491469
LC0126091	19.394	19-20	2.50908149462252	99.4780863164938
LC0260219	19.394	19-20	2.3683798716238	99.5884911341586
LC0623359	19.394	19-20	2.86171955885558	99.4773869346734
LC0717377	19.395	19-20	2.31058711489035	99.3691275167785
LC0595176	19.395	19-20	2.66625582719261	99.5912897822446
LC0489741	19.395	19-20	2.32457051721884	97.4692866468048
LC0873244	19.395	19-20	2.4136517520637	99.5845060983782
LC0257043	19.395	19-20	1.93711651076705	99.5884911341586
LC0704926	19.395	19-20	2.49005685214593	99.5879396984925
LC0250104	19.395	19-20	2.5325760396609	99.5884911341586
LC0165444	19.395	19-20	2.11075800887989	99.3777183004349
LC0461479	19.395	19-20	2.35493396655915	99.5882569544405
LC0698470	19.395	19-20	2.50869128686076	99.5879396984925
LC0878203	19.395	19-20	1.62889956442061	98.9676554382437
LC0409339	19.395	19-20	2.47316569231355	98.7353629976581
LC0167199	19.395	19-20	2.39008687542377	99.5884911341586
LC0232153	19.395	19-20	2.42460399127658	99.4780863164938
LC0853771	19.395	19-20	2.48948035185057	99.4772818657017
LC0977008	19.395	19-20	2.62388991904724	99.5844921757196
LC0373760	19.396	19-20	2.6692703797382	99.6821679491469
LC0417535	19.396	19-20	2.6814311996602	99.5884773662551
LC0396331	19.396	19-20	2.71761226037339	99.6821360457724
LC0196503	19.396	19-20	1.87921060529176	99.3777183004349
LC0227629	19.396	19-20	1.55918818900478	98.4342589494814
LC0912223	19.396	19-20	2.15772868371145	99.4737724149489
LC0354102	19.396	19-20	2.13369854611578	98.1264637002342
LC0516140	19.396	19-20	1.9478746548977	97.8944197101061
LC0832227	19.396	19-20	2.60515414839689	99.5845060983782
LC0277967	19.396	19-20	2.31145716838103	99.6821679491469
LC0626296	19.396	19-20	2.40952736701224	99.5879396984925
LC0271419	19.396	19-20	2.55730263832895	99.5851455336233
LC0482474	19.396	19-20	2.44337252540488	99.3773641750075
LC0581579	19.396	19-20	2.69392031636733	99.5879396984925
LC0261547	19.396	19-20	2.28055560800627	99.5851455336233
LC0954880	19.396	19-20	2.78373211339623	99.584464327603
LC0949267	19.396	19-20	2.28048731376183	98.7709721710592
LC0723095	19.397	19-20	2.11899180019598	98.4603025840139
LC0244154	19.397	19-20	2.40246773080283	99.5881880273202
LC0104329	19.397	19-20	2.23608358489505	99.4745825106255
LC0127391	19.397	19-20	2.57578805001599	99.5884498276843
LC0376754	19.397	19-20	2.34123662323869	99.5884911341586
LC1008579	19.397	19-20	2.7630159672005	99.5845478607565
LC0353218	19.397	19-20	2.2750347925614	99.4747407159585
LC0563154	19.397	19-20	2.63463846325227	99.4744418036354
LC0173967	19.397	19-20	2.49919203471006	99.6855135496822
LC0420725	19.397	19-20	2.38133172245789	99.5884911341586
LC0585906	19.397	19-20	2.48341611270105	99.5879396984925
LC0935344	19.397	19-20	2.15084850666952	99.2695349148908
LC0637603	19.397	19-20	2.90538566954688	99.5879396984925
LC0153792	19.397	19-20	2.24328614608345	99.3777183004349
LC0354996	19.397	19-20	2.34364488025251	99.5884911341586
LC0707526	19.397	19-20	2.08091495885663	99.5845896147404
LC0723510	19.397	19-20	2.16166741243774	99.4740368509213
LC0765707	19.397	19-20	2.29272113777454	99.3735343383585
LC0869256	19.397	19-20	2.74386238781038	99.5845060983782
LC0204915	19.397	19-20	2.53886266467338	99.5884911341586
LC0442319	19.397	19-20	2.67136725940798	99.5884911341586
LC1043033	19.397	19-20	3.26370469826043	99.5912487017121
LC0242178	19.397	19-20	2.28726412579898	99.5851455336233
LC0449052	19.397	19-20	2.26076284493617	99.4777893080708
LC0923285	19.397	19-20	2.65404170669743	99.5845060983782
LC0353744	19.397	19-20	2.51628411111398	99.5851455336233
LC0412573	19.397	19-20	2.67936429234447	99.5884911341586
LC0538000	19.397	19-20	2.68808151013647	99.4844843169417
LC0147446	19.397	19-20	1.23274206272074	95.2938421915242
LC0158760	19.397	19-20	2.25100517349363	99.377655836986
LC0131789	19.398	19-20	1.86165387021391	99.2639678822349
LC0268004	19.398	19-20	1.52840243795362	98.8691870190699
LC1039864	19.398	19-20	2.63277100470175	99.5845478607565
LC0357781	19.398	19-20	2.66803162650242	99.5851455336233
LC0405690	19.398	19-20	2.38856297139807	99.4780863164938
LC0435884	19.398	19-20	2.73487980279263	99.6821679491469
LC0641509	19.398	19-20	2.45131044583783	99.5879396984925
LC0647840	19.398	19-20	1.92267356785855	99.3735343383585
LC0397831	19.398	19-20	2.43242407748135	99.5851455336233
LC0779442	19.398	19-20	2.49723382428513	99.584464327603
LC0612361	19.398	19-20	2.87760743651087	99.5845896147404
LC0153245	19.398	19-20	2.30631778110443	99.5884911341586
LC0152302	19.398	19-20	1.80277372529198	98.3472733355637
LC0416232	19.398	19-20	2.61073466800688	99.5851455336233
LC0379717	19.398	19-20	2.06329582107352	99.4780863164938
LC0713120	19.398	19-20	1.69504365882129	98.1557102691123
LC0385283	19.398	19-20	2.50561117124155	99.5851455336233
LC0131468	19.398	19-20	2.20487933376066	99.4780863164938
LC0242401	19.398	19-20	1.80570470443386	99.3777183004349
LC0203148	19.398	19-20	1.9047696259066	99.2639678822349
LC0268304	19.398	19-20	2.35071308475223	99.4747407159585
LC0653260	19.398	19-20	2.83503705329879	99.5845896147404
LC0129599	19.398	19-20	2.1351962796066	99.4780863164938
LC0257478	19.398	19-20	1.84701709793535	99.2673134827702
LC0265087	19.398	19-20	1.22427401429426	97.1261291401807
LC0365454	19.398	19-20	2.17344851474431	99.5884911341586
LC0515682	19.398	19-20	2.48855071650044	96.8804391484804
LC0573787	19.399	19-20	2.49239716140154	99.5879396984925
LC0838415	19.399	19-20	2.72281484087923	99.587732528909
LC0421434	19.399	19-20	2.62204815091925	99.4780863164938
LC0523836	19.399	19-20	2.81831828686649	99.4777893080708
LC1036505	19.399	19-20	1.89392812654261	99.2662579153684
LC0095298	19.399	19-20	2.05269394192497	99.6821679491469
LC0387954	19.399	19-20	2.37852508154491	99.5850761251464
LC0512527	19.399	19-20	2.72407916340799	99.5715194322632
LC0261811	19.399	19-20	2.07477988233193	99.5851455336233
LC0408635	19.399	19-20	2.4980209275822	99.5884911341586
LC0591521	19.399	19-20	2.61208418522792	99.5879396984925
LC0999557	19.399	19-20	2.68014507116175	99.5878568556494
LC0231258	19.399	19-20	2.1471814721928	98.5480093676815
LC0259269	19.399	19-20	2.43120288455652	99.5918367346939
LC0952934	19.399	19-20	2.78016603896303	99.5845060983782
LC0897029	19.399	19-20	2.58274496569128	99.5845060983782
LC0411870	19.399	19-20	2.34668541502757	99.5716341487902
LC0446930	19.4	19-20	2.27267687772829	99.5851455336233
LC0580513	19.4	19-20	2.62599114870134	99.4777893080708
LC0146051	19.4	19-20	1.97900174847472	99.5884911341586
LC0147396	19.4	19-20	1.81842385509208	99.367681498829
LC0407209	19.4	19-20	2.27574888447919	99.1569086651054
LC0176935	19.4	19-20	1.79476679794082	99.4713951154232
LC0845915	19.4	19-20	2.51385658176521	99.4772818657017
LC0874095	19.4	19-20	2.04774201818064	98.8680888114933
LC0192576	19.4	19-20	1.89092377148901	99.2673134827702
LC0218071	19.4	19-20	2.44068873187216	99.5851455336233
LC0895885	19.4	19-20	2.67314997760232	99.587732528909
LC0269892	19.4	19-20	2.42997824807331	99.3743726998996
LC0422675	19.4	19-20	1.02489596010748	95
LC0224390	19.4	19-20	2.15302174362614	99.4780863164938
LC0238772	19.4	19-20	2.50129210219344	99.4780863164938
LC0424478	19.4	19-20	2.53799529476696	99.6821147732976
LC0194282	19.4	19-20	1.68313713148301	99.4780863164938
LC0395751	19.4	19-20	2.45788189673399	99.5884911341586
LC0228564	19.4	19-20	2.35842981293004	99.5885737222371
LC0807801	19.4	19-20	2.32784915490521	99.2594826430773
LC0848811	19.4	19-20	2.82194564270942	99.5845060983782
LC0226498	19.4	19-20	1.8165726960261	99.2673134827702
LC0429306	19.4	19-20	2.66302210442179	99.6855135496822
LC0511510	19.4	19-20	1.45984464238821	98.2459076758277
LC0571134	19.4	19-20	2.3295809157419	99.4744418036354
LC0428014	19.4	19-20	2.58709331163393	99.5884222854275
LC0178736	19.4	19-20	2.06695919786712	99.5851455336233
LC0255480	19.4	19-20	2.11411035653189	99.5884911341586
LC0466925	19.4	19-20	2.41049042000345	99.584909450005
LC0470951	19.4	19-20	2.83986754354354	99.6819870786329
LC0621143	19.4	19-20	2.38911290219226	99.5912897822446
LC0129247	19.4	19-20	1.47261019759604	98.6617597858816
LC0191140	19.401	19-20	2.20811874073828	99.4479759116762
LC0563543	19.401	19-20	1.20466251174822	97.4425066113213
LC0243076	19.401	19-20	2.18440748541232	99.5851455336233
LC0139595	19.401	19-20	2.53342885812652	99.5884911341586
LC0538643	19.401	19-20	2.01494034979294	95
LC0186683	19.401	19-20	1.33625955201419	96.3298762127802
LC0259388	19.401	19-20	2.30339047411339	99.5885737222371
LC0403495	19.401	19-20	2.38390508697691	99.5884911341586
LC0094071	19.401	19-20	1.13545069934551	95
LC0678247	19.401	19-20	2.84298347012222	99.6817420435511
LC0694798	19.401	19-20	3.14706695733995	99.5879396984925
LC0474776	19.401	19-20	2.76035461960842	99.6819870786329
LC0197475	19.401	19-20	2.28076042632627	99.5884911341586
LC0564810	19.401	19-20	2.65039495617224	99.6852397535494
LC0349317	19.401	19-20	2.46630400597521	99.5851455336233
LC0387072	19.401	19-20	2.53341614179589	99.5851455336233
LC0989615	19.401	19-20	2.5700757053216	99.3734083902962
LC0272103	19.401	19-20	1.50650503240487	98.8123118099699
LC0840745	19.402	19-20	2.3544349980319	99.5846313603323
LC0181683	19.402	19-20	1.95491755373496	99.4747407159585
LC0754329	19.402	19-20	2.18095695133407	99.3732193732194
LC0228488	19.402	19-20	2.05254004593402	99.3777183004349
LC0243368	19.402	19-20	2.32654066851656	99.5851455336233
LC0123275	19.402	19-20	2.46743050423905	99.5850205816405
LC0451905	19.402	19-20	2.59027324779574	99.5884911341586
LC0834633	19.402	19-20	2.52829951237382	99.5878568556494
LC1044078	19.402	19-20	3.1223633494711	99.5878982812343
LC0162681	19.402	19-20	2.04028579893249	99.3743726998996
LC0417491	19.402	19-20	2.65300014011084	99.5884911341586
LC0160420	19.402	19-20	1.77988496319264	99.2639678822349
LC0437634	19.402	19-20	1.8307169494369	95.8146537303446
LC0551557	19.402	19-20	2.511375273414	99.2635490242025
LC0897542	19.402	19-20	2.61025548464878	99.5845060983782
LC0942796	19.402	19-20	2.25870910056983	99.3733453972722
LC0343360	19.402	19-20	2.59061894820658	99.6821679491469
LC0242630	19.402	19-20	2.61984434442464	99.5884911341586
LC0405429	19.402	19-20	1.11494441571258	95
LC0429930	19.402	19-20	2.788472412291	99.6821679491469
LC0643509	19.402	19-20	2.69331355708359	99.5879396984925
LC0687957	19.402	19-20	2.60314437262018	99.5879396984925
LC1005219	19.402	19-20	2.79789048305835	99.5878154217352
LC0226176	19.402	19-20	1.78951020409025	99.2137838742054
LC0492990	19.402	19-20	2.96229355248579	99.6819870786329
LC0674405	19.402	19-20	2.58773340859825	99.5879396984925
LC0620367	19.403	19-20	2.60630610954686	99.5879396984925
LC0231134	19.403	19-20	2.06382105634371	96.9387755102041
LC0277426	19.403	19-20	2.32018784340326	99.6819444909438
LC0278441	19.403	19-20	2.19445883744353	99.5884911341586
LC0569127	19.403	19-20	1.70782556833223	98.3464988619628
LC0753475	19.403	19-20	1.81063570027554	99.1690121967565
LC0544355	19.403	19-20	2.27072540678245	99.3773641750075
LC0244039	19.403	19-20	2.72159629940867	99.6821679491469
LC0425376	19.403	19-20	1.87022827901179	99.5884911341586
LC0663259	19.403	19-20	2.57206962369713	99.5879396984925
LC0212123	19.403	19-20	2.6095197084185	99.4747407159585
LC0393514	19.403	19-20	2.62477697137899	99.5884911341586
LC0698186	19.403	19-20	2.54415489456192	99.4740368509213
LC0590877	19.403	19-20	3.01668660051443	99.5879396984925
LC0814327	19.403	19-20	2.40050345167815	99.4739311084305
LC0123486	19.403	19-20	2.39670485759754	99.4779815285772
LC0415647	19.403	19-20	2.20844135643857	97.0655156260456
LC0452905	19.403	19-20	2.59075269387778	98.9388410939645
LC0177079	19.403	19-20	2.14730523807619	99.5884911341586
LC0359655	19.403	19-20	1.83645071372015	99.3777183004349
LC0223164	19.403	19-20	1.95322797155985	99.3777183004349
LC0192002	19.403	19-20	2.26778165971536	99.5884911341586
LC0207747	19.403	19-20	1.69749088717106	99.1569086651054
LC0747911	19.403	19-20	2.48270211773225	99.5843946909773
LC0941660	19.403	19-20	2.33803793490312	98.6764065274939
LC0144085	19.404	19-20	2.23947466346518	99.4747407159585
LC0723196	19.404	19-20	2.38501609013595	99.4740368509213
LC0207172	19.404	19-20	2.17309881776623	99.5884911341586
LC0277622	19.404	19-20	2.27060897082318	99.4780863164938
LC0454364	19.404	19-20	2.57875378442643	99.5882569544405
LC0348062	19.404	19-20	2.23969979668666	99.4747407159585
LC0436078	19.404	19-20	2.64168228398522	99.5851455336233
LC0159384	19.404	19-20	1.78554336995659	99.4747407159585
LC0893290	19.404	19-20	2.6875913809869	99.5878568556494
LC0095639	19.404	19-20	2.11497774478531	99.5851455336233
LC0229149	19.404	19-20	2.33755908762874	99.4747407159585
LC0201221	19.404	19-20	2.2916352070879	99.5884911341586
LC0241825	19.404	19-20	2.38415620720308	99.5851455336233
LC0573027	19.404	19-20	1.93846968836765	99.3768844221105
LC0349076	19.404	19-20	2.05380805992066	99.5884911341586
LC0793442	19.404	19-20	2.43252034135893	99.5845060983782
LC0124998	19.404	19-20	2.67713225403408	99.5851455336233
LC0161077	19.404	19-20	1.73013600399668	99.3743726998996
LC0342501	19.404	19-20	1.90681971546655	99.2673134827702
LC0492668	19.404	19-20	2.19708749544989	99.3773641750075
LC0858452	19.404	19-20	2.78242245523942	99.587732528909
LC0128743	19.404	19-20	2.14581771449183	99.5884911341586
LC0187972	19.404	19-20	2.45479914239366	99.6821679491469
LC0242851	19.404	19-20	1.62716095237478	98.5680829708933
LC0402826	19.404	19-20	1.2559957267224	96.0020073603212
LC0993570	19.404	19-20	2.81024596343655	99.6817100546119
LC0180995	19.405	19-20	2.03988979773618	99.3777183004349
LC0198024	19.405	19-20	2.2319790268315	99.3743726998996
LC0257533	19.405	19-20	1.89856064493971	99.5884911341586
LC0161408	19.405	19-20	2.21624509770582	99.5884911341586
LC1040895	19.405	19-20	2.51308436046514	99.5811974402788
LC0550464	19.405	19-20	2.82387833926651	99.6819870786329
LC0105719	19.405	19-20	1.68214507637383	98.779345863153
LC0268429	19.405	19-20	2.63805974203936	99.5884911341586
LC0158985	19.405	19-20	1.84997191232885	99.5884911341586
LC0424029	19.405	19-20	2.63284181166072	99.5851455336233
LC0854857	19.405	19-20	2.94775711652708	99.5844225484282
LC0231505	19.405	19-20	2.51703746377229	99.5851455336233
LC0489378	19.405	19-20	2.6514427819837	98.6877782613062
LC0538873	19.405	19-20	1.22245633667925	95
LC0691820	19.405	19-20	2.24856174135957	99.3735343383585
LC0132396	19.405	19-20	2.01552740431379	99.4747407159585
LC0144226	19.405	19-20	2.01131664336687	99.2639678822349
LC0144609	19.405	19-20	2.41301461233425	99.5884911341586
LC0277271	19.405	19-20	2.1992339305369	99.5884911341586
LC0930865	19.405	19-20	2.45075702813707	99.4771241830065
LC0451633	19.405	19-20	2.66454796224655	99.3773641750075
LC0148705	19.405	19-20	2.4182681378038	99.5884911341586
LC0161100	19.405	19-20	1.85418454383361	99.5851455336233
LC0187961	19.405	19-20	2.23037227441242	99.4780863164938
LC0431521	19.405	19-20	2.57181360872182	99.5884911341586
LC0675492	19.405	19-20	2.47491523603277	99.4773519163763
LC0698418	19.405	19-20	2.47761317642947	99.5879673053732
LC0759904	19.405	19-20	2.39063488115188	99.4773869346734
LC0100312	19.405	19-20	2.15259407792747	99.3777183004349
LC0411034	19.405	19-20	2.48640213897502	99.3743726998996
LC0445407	19.405	19-20	2.16577833129364	99.4744418036354
LC0686879	19.405	19-20	2.3348757767791	99.2663316582915
LC0224726	19.405	19-20	2.32866496144153	99.5884911341586
LC0244837	19.405	19-20	1.78326023287295	99.4780863164938
LC0273581	19.405	19-20	2.40098672990516	99.5851455336233
LC1034717	19.405	19-20	2.53507881868985	99.5878982812343
LC0167955	19.406	19-20	1.94939000664491	99.2639678822349
LC0222575	19.406	19-20	2.02559256885167	99.1569086651054
LC0551568	19.406	19-20	2.38140391236529	99.3737651116841
LC0790879	19.406	19-20	2.84259051961737	99.5845060983782
LC0999304	19.406	19-20	2.586801023972	99.5878982812343
LC0254078	19.406	19-20	2.26665496277322	99.5884911341586
LC0384533	19.406	19-20	2.64705027486854	99.5851455336233
LC0823244	19.406	19-20	2.40929050064045	99.5845060983782
LC0343919	19.406	19-20	2.34648989256708	99.4780863164938
LC0903967	19.406	19-20	2.7207544992258	99.5878568556494
LC1043403	19.406	19-20	3.14859648580657	99.5945991221898
LC0864762	19.406	19-20	2.88770730022869	99.5845060983782
LC0758892	19.406	19-20	2.14547610488496	99.2795871867042
LC0770990	19.406	19-20	2.63315524664328	99.4772818657017
LC0263466	19.406	19-20	2.38911290219226	99.5851455336233
LC0252012	19.406	19-20	1.10991586302379	95
LC0642380	19.406	19-20	2.63289238099298	99.5879396984925
LC0381675	19.407	19-20	2.55632662756832	99.5851455336233
LC0947754	19.407	19-20	2.27646180417324	99.5845060983782
LC0123634	19.407	19-20	2.02840856511547	99.3743726998996
LC0349443	19.407	19-20	2.31285409125829	99.5851455336233
LC0870598	19.407	19-20	2.69199158333088	99.5845060983782
LC0942873	19.407	19-20	2.42222859824867	99.5845060983782
LC0128365	19.407	19-20	2.55785594107281	99.5951823352292
LC0243807	19.407	19-20	2.0712558776813	99.5851455336233
LC0872271	19.407	19-20	2.87147369025274	99.5878568556494
LC0210683	19.407	19-20	1.61384182187607	99.2673134827702
LC0528061	19.407	19-20	2.20074109023513	99.3740166705721
LC0925082	19.407	19-20	2.47726599542485	99.5845060983782
LC0161038	19.407	19-20	2.02685998598456	99.3777183004349
LC0230945	19.407	19-20	2.47481337266139	99.5884911341586
LC0366826	19.407	19-20	2.23899899861543	99.5851455336233
LC0697228	19.407	19-20	2.33951106574631	99.5879396984925
LC1026848	19.407	19-20	2.81376774173465	99.5845478607565
LC0170406	19.407	19-20	1.99895644047049	99.5851455336233
LC0178264	19.407	19-20	1.95472479097906	99.3777183004349
LC0178925	19.407	19-20	2.38039216005703	99.5884911341586
LC0147108	19.407	19-20	2.04375512696868	99.4747407159585
LC0105402	19.407	19-20	2.1475217435376	99.5851455336233
LC0471580	19.407	19-20	2.93446310025399	99.5882569544405
LC0561727	19.407	19-20	2.33383001044565	99.3874066883139
LC0478206	19.407	19-20	1.76342799356294	98.4668429685669
LC0159676	19.408	19-20	1.67778939106886	99.4747407159585
LC0488756	19.408	19-20	2.92298481570888	99.5916044588759
LC0142618	19.408	19-20	2.44479401027623	99.6821679491469
LC0406385	19.408	19-20	2.18175786346868	99.5851455336233
LC0694925	19.408	19-20	2.76780867288738	99.5878568556494
LC0777424	19.408	19-20	2.55845655864088	99.5845060983782
LC0443054	19.408	19-20	1.00732095292274	95
LC0411165	19.408	19-20	2.53764282386375	99.5884911341586
LC0473536	19.408	19-20	2.65873620644862	99.4777893080708
LC0184299	19.408	19-20	2.14581771449183	99.3743726998996
LC0269223	19.408	19-20	2.28393411345661	99.4747407159585
LC0933351	19.408	19-20	1.85040114799716	98.1017743555407
LC0230228	19.408	19-20	2.35974064786372	99.5851455336233
LC0362079	19.408	19-20	2.16563006237618	99.4780863164938
LC0404008	19.408	19-20	1.78483117812447	99.2673134827702
LC0985003	19.408	19-20	2.56704990451748	99.5878982812343
LC0126579	19.408	19-20	2.02391060635092	99.4747407159585
LC0254148	19.408	19-20	2.186645610596	99.5884911341586
LC0407275	19.408	19-20	2.67853658807062	99.6821679491469
LC0155598	19.408	19-20	1.91818766135893	99.2639678822349
LC0883468	19.408	19-20	2.65791593682995	99.587732528909
LC0175491	19.408	19-20	2.18811253716502	99.4747407159585
LC0377844	19.408	19-20	2.32265337221324	99.4747407159585
LC0159010	19.409	19-20	2.56382506225149	99.6821679491469
LC0095120	19.409	19-20	2.18985511378961	99.4780863164938
LC0460849	19.409	19-20	2.91102969950621	99.6853345830683
LC0849442	19.409	19-20	2.47275644931721	99.5843807608513
LC0584144	19.409	19-20	2.63090564118903	99.5879535023952
LC0712486	19.409	19-20	2.93279834950684	99.5880639003316
LC0934555	19.409	19-20	2.67749745291358	99.5845060983782
LC0717266	19.409	19-20	2.60563899039586	99.5845060983782
LC0170253	19.409	19-20	1.91270020819086	99.5851455336233
LC0191974	19.409	19-20	2.12765541977521	99.5884911341586
LC0224634	19.409	19-20	2.38888237082715	99.5884911341586
LC0613432	19.409	19-20	2.72462807886958	99.5879396984925
LC0140761	19.409	19-20	2.43714783856046	99.5918367346939
LC0454002	19.409	19-20	2.53972830572697	99.4747407159585
LC0941828	19.409	19-20	2.62592949271629	99.5875666431948
LC0246663	19.409	19-20	2.1751927883866	99.6855135496822
LC0369289	19.409	19-20	2.46803700922575	99.5884911341586
LC0166592	19.409	19-20	2.44575983648863	99.5884911341586
LC0416103	19.409	19-20	2.36603051398319	99.5884911341586
LC0948102	19.409	19-20	2.33417217272461	99.4772818657017
LC0983561	19.409	19-20	2.34564814148787	99.3734083902962
LC0258447	19.409	19-20	2.57754924239824	99.5884911341586
LC0646914	19.409	19-20	2.83633677716889	99.0349172307486
LC0352031	19.41	19-20	2.12788194348463	99.3743726998996
LC0814206	19.41	19-20	2.60604799142515	99.5877463466953
LC0227718	19.41	19-20	2.25234322438009	99.5884911341586
LC0433847	19.41	19-20	2.34978245336347	99.5848816577952
LC0687911	19.41	19-20	1.74303915480493	98.8887401258535
LC0797974	19.41	19-20	2.34756417841495	99.5845060983782
LC0920046	19.41	19-20	2.92571937390974	99.5845060983782
LC0507953	19.41	19-20	2.77559588633787	99.6853345830683
LC0793484	19.41	19-20	2.26014296908821	99.4738782212392
LC1010319	19.41	19-20	2.72237886414876	99.5845478607565
LC0936890	19.41	19-20	2.87716394089716	99.5878154217352
LC0369426	19.41	19-20	2.10920719632007	99.5851455336233
LC0578081	19.41	19-20	2.55241267360296	99.5879396984925
LC0203300	19.41	19-20	2.23220807839632	99.5884911341586
LC0781933	19.41	19-20	2.18449268852842	99.4739311084305
LC0698370	19.41	19-20	2.11300694000094	99.5845896147404
LC0941841	19.41	19-20	2.5803318329386	99.0447461035696
LC0164539	19.41	19-20	2.22359976464969	99.5852287931496
LC0201364	19.41	19-20	2.14965011309812	99.5884911341586
LC0127741	19.41	19-20	1.37894269861344	97.3067915690867
LC0870377	19.41	19-20	2.91534706232419	99.5878568556494
LC0160900	19.41	19-20	1.28420506770179	95.2024088323854
LC0674632	19.41	19-20	2.83249613915127	99.4739839849901
LC0753248	19.41	19-20	2.06483221973857	99.3734083902962
LC0839798	19.41	19-20	2.85731440045085	99.5845060983782
LC0821813	19.411	19-20	2.33455427064725	99.5843807608513
LC0969382	19.411	19-20	2.56254266066226	99.5843807608513
LC0496472	19.411	19-20	2.5570498090441	99.4777893080708
LC0704771	19.411	19-20	2.64342306448927	99.5845896147404
LC0870820	19.411	19-20	2.46943907918361	99.587691069992
LC0605666	19.411	19-20	2.9951260259364	99.5879396984925
LC0834516	19.411	19-20	2.32870571156887	99.4772818657017
LC0140792	19.411	19-20	1.93555764509301	99.5851455336233
LC0878170	19.411	19-20	1.58523506336578	95
LC0410862	19.411	19-20	2.4692622251774	99.5884085129166
LC0785427	19.411	19-20	2.13994202306998	99.3667068757539
LC0200933	19.411	19-20	1.94036704598567	99.5884911341586
LC0404461	19.411	19-20	2.37483995965498	99.5884911341586
LC0151638	19.411	19-20	2.43402569635625	99.5851455336233
LC0265683	19.411	19-20	2.39872103602553	99.4780863164938
LC0641675	19.411	19-20	2.07554696139253	99.5845896147404
LC0261975	19.411	19-20	2.25054197801027	99.5884911341586
LC0350438	19.411	19-20	2.29283179450863	99.5884911341586
LC0143769	19.411	19-20	2.11839701195158	99.3710270993643
LC0218686	19.411	19-20	2.40495338758624	99.5880639003316
LC0262968	19.411	19-20	2.013132276046	99.3743726998996
LC0275010	19.412	19-20	1.83142181706502	98.5580461692874
LC0918009	19.412	19-20	2.49981075647382	99.4739311084305
LC0794838	19.412	19-20	2.45889457334741	99.5843807608513
LC0126249	19.412	19-20	2.44307514382173	99.5884911341586
LC0618860	19.412	19-20	2.61402141992264	97.516339869281
LC0463409	19.412	19-20	2.72709371946486	99.4777893080708
LC0512455	19.412	19-20	2.1814433955419	95
LC0593239	19.412	19-20	2.18937800584203	99.5879396984925
LC0512601	19.412	19-20	2.4097810091332	99.2634750585872
LC0820494	19.412	19-20	2.57201145172631	99.5845060983782
LC0517923	19.412	19-20	2.43110632818115	99.5882569544405
LC0178196	19.412	19-20	1.41128291301738	99.1569086651054
LC0579923	19.412	19-20	1.85648721286863	99.5879396984925
LC0284570	19.412	19-20	1.71516735784846	95
LC0918662	19.412	19-20	2.68706499040461	99.5845060983782
LC0275105	19.412	19-20	2.38440718230899	99.5883671898531
LC0174759	19.413	19-20	2.1666964704796	99.2673134827702
LC0176865	19.413	19-20	2.51142878431623	99.6819018918466
LC0977042	19.413	19-20	2.56243562273812	99.5878982812343
LC0397974	19.413	19-20	2.2425165823656	99.5884911341586
LC0134381	19.413	19-20	2.27907348957394	99.4739663606513
LC0184092	19.413	19-20	2.17388524036879	99.4747407159585
LC0124798	19.413	19-20	2.83794809719776	99.6821679491469
LC0465856	19.413	19-20	2.99599038116259	99.5882569544405
LC0391312	19.413	19-20	2.28173767170692	99.5851455336233
LC0568890	19.413	19-20	1.91471328697362	99.3768844221105
LC0376332	19.413	19-20	2.22344401980962	99.5851455336233
LC0253651	19.413	19-20	1.94987770403687	99.2673134827702
LC0349959	19.413	19-20	2.5035046897224	99.6854504082452
LC0181422	19.413	19-20	2.10802350934609	99.4780863164938
LC0442733	19.413	19-20	2.80166434570029	99.5847704517296
LC0158329	19.413	19-20	2.25961776681433	99.3795485796693
LC0518756	19.413	19-20	2.72866214336964	99.4744418036354
LC0152918	19.413	19-20	1.96524875096712	99.5884911341586
LC0172302	19.413	19-20	1.9992610711131	99.474846133262
LC0260792	19.413	19-20	1.92355485806755	99.5884911341586
LC0182230	19.414	19-20	2.13858687065358	99.3777183004349
LC0475680	19.414	19-20	2.18605179052628	99.5851177730193
LC0659827	19.414	19-20	2.67839089444509	99.5845060983782
LC0780318	19.414	19-20	1.96018527660461	99.3735343383585
LC0410484	19.414	19-20	2.52664937699738	99.5884911341586
LC0445384	19.414	19-20	2.05491932712381	99.5851455336233
LC0140471	19.414	19-20	2.5905409108731	99.6821679491469
LC0218742	19.414	19-20	2.45279809855916	99.5884911341586
LC0159530	19.414	19-20	2.19284611518884	99.5851455336233
LC0346259	19.414	19-20	2.57981788166994	99.5850622406639
LC0395416	19.414	19-20	2.47114496516063	99.5851455336233
LC0676152	19.414	19-20	2.59037364078262	99.5879258936648
LC0726324	19.414	19-20	1.71466499286254	98.5674119694738
LC0213011	19.414	19-20	2.53760504215178	99.6821679491469
LC0344290	19.414	19-20	2.22002959399244	99.4692821873635
LC0727490	19.414	19-20	2.83294937044194	99.5845896147404
LC0177096	19.414	19-20	2.01224651998507	99.4781910623495
LC0246844	19.414	19-20	2.07062884405143	99.3777183004349
LC0417750	19.414	19-20	1.88941376404271	98.6617597858816
LC0189730	19.414	19-20	2.53590145422668	99.5884911341586
LC0348191	19.414	19-20	1.99228835379709	99.2641156007493
LC0366791	19.414	19-20	2.3084576941893	99.5884911341586
LC0213312	19.414	19-20	1.39967372148104	98.3472733355637
LC0951135	19.414	19-20	2.13110516209373	98.9722129226649
LC0135728	19.414	19-20	2.24897809589265	99.4780863164938
LC0377422	19.415	19-20	2.54987343229376	99.588394739484
LC0990985	19.415	19-20	2.78624018667522	99.5878982812343
LC0250826	19.415	19-20	2.82182783598636	99.5884911341586
LC0271173	19.415	19-20	2.60146242549462	99.5884911341586
LC0386103	19.415	19-20	2.32590545035434	99.4780863164938
LC0428038	19.415	19-20	2.59990489536868	99.5851871675643
LC0537871	19.415	19-20	2.45528654901097	99.3740166705721
LC0561924	19.415	19-20	2.49425202095408	99.3773641750075
LC0554073	19.415	19-20	3.0111473607758	99.6850921273032
LC0796426	19.415	19-20	2.56190003704463	99.5845896147404
LC0898415	19.415	19-20	2.29023500872756	99.4739311084305
LC0391923	19.415	19-20	2.468701711894	99.5851455336233
LC0476040	19.415	19-20	2.45241517007587	99.4777893080708
LC0851445	19.415	19-20	2.41396997174806	99.5843807608513
LC1007622	19.415	19-20	2.65721844369976	99.584464327603
LC0128495	19.415	19-20	1.35850591149024	98.6617597858816
LC0412864	19.415	19-20	2.40536343787697	99.5884911341586
LC0400007	19.415	19-20	2.63054990784985	99.6813791253018
LC0507677	19.415	19-20	2.72167874108054	99.6819870786329
LC0440659	19.415	19-20	2.94802642822715	99.5985279357645
LC0634595	19.415	19-20	2.23195356919898	99.3735343383585
LC0853155	19.415	19-20	2.5874190928925	99.5811553411071
LC0961546	19.415	19-20	2.74776127818443	99.5845478607565
LC0378822	19.415	19-20	2.4551038356267	99.5884911341586
LC0453101	19.415	19-20	2.37252538245156	99.584909450005
LC0472632	19.415	19-20	2.45505814526718	99.2668965286379
LC0869183	19.415	19-20	2.84849701809037	99.5845060983782
LC0921645	19.415	19-20	2.63543347834077	99.5843807608513
LC0274880	19.415	19-20	2.30449052777349	99.5851455336233
LC0689273	19.415	19-20	2.53514215369775	99.3735343383585
LC0150858	19.415	19-20	1.78731875662455	99.2673134827702
LC0401421	19.415	19-20	2.38024743141055	99.3777183004349
LC0157409	19.415	19-20	1.71424591101789	99.367681498829
LC0213319	19.415	19-20	1.64463550376815	98.6717965874874
LC0359259	19.415	19-20	2.21521442908723	99.3743726998996
LC0161187	19.416	19-20	1.98041246160689	99.3743726998996
LC0618250	19.416	19-20	2.97973043066229	99.5879396984925
LC0394377	19.416	19-20	2.3947492807005	99.3743726998996
LC0542713	19.416	19-20	2.61471797987283	99.5882569544405
LC0698170	19.416	19-20	2.35688594116597	99.5879396984925
LC1015902	19.416	19-20	2.75237884711214	99.5845060983782
LC0144373	19.416	19-20	1.96736073996595	99.3743726998996
LC0989459	19.416	19-20	2.08267768064811	99.2661841576196
LC0198268	19.416	19-20	1.80099186126017	99.5884360570167
LC0245865	19.416	19-20	1.47407050321504	98.4610237537638
LC0255401	19.416	19-20	2.28447585300532	99.6855135496822
LC0375063	19.416	19-20	2.02677832865953	99.1569086651054
LC0515791	19.416	19-20	2.91204128436932	99.4777893080708
LC0912185	19.416	19-20	2.82230540982323	99.5845060983782
LC0767195	19.416	19-20	1.67015304519218	98.5666923411808
LC0851436	19.416	19-20	2.78391786504047	99.5845060983782
LC0188674	19.416	19-20	2.13065534902203	99.4745297543343
LC0801618	19.416	19-20	2.61063887362288	99.4739487351315
LC0175441	19.416	19-20	2.39186977570936	99.5883671898531
LC0144503	19.416	19-20	2.17344851474431	99.5550351288056
LC0231522	19.416	19-20	2.18954645673893	98.7590313085363
LC0352743	19.416	19-20	2.18752072083646	99.4747407159585
LC0197856	19.416	19-20	2.37977672993759	99.6554031448645
LC0651910	19.416	19-20	2.71630390501687	99.5845896147404
LC0579880	19.416	19-20	2.10243370568134	99.5879396984925
LC0418413	19.416	19-20	2.50799072481969	99.5851455336233
LC0435044	19.416	19-20	2.51441492058037	99.5851455336233
LC0490209	19.416	19-20	2.52361641905437	99.3740166705721
LC0213721	19.416	19-20	2.22060488782668	99.5884911341586
LC0132143	19.417	19-20	2.11300694000094	99.672131147541
LC0148046	19.417	19-20	2.51767085398943	99.5716771516531
LC0522451	19.417	19-20	2.55461028522616	99.6819870786329
LC0775533	19.417	19-20	2.35324283143373	99.5845060983782
LC0945639	19.417	19-20	2.72717512424146	99.5845478607565
LC0384870	19.417	19-20	2.38776344362156	98.5915021746404
LC0427346	19.417	19-20	2.6241376508495	99.5884911341586
LC0411977	19.417	19-20	2.28721929540081	99.5884911341586
LC0693842	19.417	19-20	2.80750120319389	99.5845896147404
LC0362519	19.417	19-20	2.52383747707649	99.6821679491469
LC0675491	19.417	19-20	2.52421431655902	99.4773869346734
LC0743124	19.417	19-20	2.32852230587734	99.4739311084305
LC0162420	19.417	19-20	1.75019972782918	99.2639678822349
LC0172739	19.417	19-20	2.71412849559616	99.5918367346939
LC0364841	19.417	19-20	2.35272263746202	99.4744769874477
LC0417439	19.417	19-20	2.69366540485922	99.5884911341586
LC1022083	19.417	19-20	2.72807769405156	99.5878982812343
LC0277901	19.417	19-20	2.42729131452786	99.5951823352292
LC0379987	19.417	19-20	2.39357520326959	99.5884911341586
LC0407471	19.417	19-20	2.4848690327204	99.6821679491469
LC0273189	19.417	19-20	2.31003446913599	99.5884911341586
LC0361621	19.417	19-20	2.36979082403078	99.5884911341586
LC0820330	19.417	19-20	2.67387758577765	99.5845060983782
LC0194613	19.417	19-20	2.53318718415142	99.2673134827702
LC0265502	19.417	19-20	2.23857296169663	98.5011709601874
LC0355556	19.417	19-20	2.45029530740263	99.4747407159585
LC0706943	19.417	19-20	2.44460682782298	99.5845896147404
LC0807056	19.417	19-20	2.52231379515667	99.5778045838359
LC0447223	19.417	19-20	1.93414481179248	98.9990961738024
LC0975881	19.417	19-20	1.47407050321504	98.6362417906447
LC0144059	19.418	19-20	2.23839741318127	99.5884911341586
LC0252097	19.418	19-20	2.56232855842649	99.5884911341586
LC0765494	19.418	19-20	2.39544871231587	99.5845060983782
LC0261058	19.418	19-20	2.02571538390134	99.3777183004349
LC0592108	19.418	19-20	2.26902233472923	99.5879396984925
LC0268119	19.418	19-20	2.41092899910269	99.4747407159585
LC0285463	19.418	19-20	2.42746987955181	99.5884911341586
LC0347485	19.418	19-20	2.41629093434484	99.5851455336233
LC0168391	19.418	19-20	2.35820143721125	99.5884911341586
LC0203638	19.418	19-20	2.0013442304116	99.2640417489044
LC0231760	19.418	19-20	2.49749635058542	99.5851455336233
LC0642221	19.418	19-20	2.51555595094509	99.5845896147404
LC0723013	19.418	19-20	2.13490987913188	99.3735343383585
LC0223288	19.418	19-20	2.21173442287603	99.5851455336233
LC0622780	19.418	19-20	1.91844974240116	99.2629815745394
LC0178109	19.418	19-20	2.3544349980319	99.5884911341586
LC0645764	19.418	19-20	2.7189581639273	99.5879396984925
LC0997152	19.418	19-20	2.71046432343656	99.5878982812343
LC0784999	19.418	19-20	2.0360697006977	98.778283572098
LC1041781	19.418	19-20	2.79477376443101	99.5845478607565
LC0274952	19.418	19-20	2.13662545576093	99.4780863164938
LC0431618	19.418	19-20	2.38008455401153	99.5884911341586
LC0154676	19.418	19-20	2.47088069752548	99.5885737222371
LC0807656	19.418	19-20	2.0134271270707	98.6776029460998
LC0826695	19.418	19-20	2.33362861251869	99.3734083902962
LC0281935	19.418	19-20	2.06186697213856	99.4747407159585
LC0370887	19.418	19-20	2.39748810738143	99.5884911341586
LC0503491	19.418	19-20	2.40115919902379	99.4744418036354
LC0140274	19.418	19-20	2.07415791969732	99.5884911341586
LC0196414	19.418	19-20	2.48481214694104	99.6821679491469
LC0242542	19.418	19-20	2.41664050733828	99.5851455336233
LC0261012	19.419	19-20	1.94309862300549	99.5851455336233
LC0267876	19.419	19-20	1.90757257879855	99.4780863164938
LC0507021	19.419	19-20	2.64450751962938	99.5882569544405
LC0500154	19.419	19-20	2.59267629740073	99.0426137314632
LC0633271	19.419	19-20	2.54050465912917	99.4740368509213
LC1004373	19.419	19-20	2.65374299402574	99.584464327603
LC0277679	19.419	19-20	2.16001809600668	99.5851455336233
LC0354691	19.419	19-20	2.26441638719854	99.1540217537263
LC0355581	19.419	19-20	1.99865159599837	98.9729006356641
LC0707660	19.419	19-20	2.50275476578036	99.5879396984925
LC0846195	19.419	19-20	2.30170263095314	99.4739311084305
LC0166110	19.419	19-20	2.40124540790549	99.5884911341586
LC0764058	19.419	19-20	1.99743007379747	99.2594826430773
LC0166203	19.419	19-20	2.28458863040394	99.5851455336233
LC0180493	19.419	19-20	1.13861843389949	95
LC0353770	19.419	19-20	2.63423536828933	99.5884085129166
LC0580763	19.419	19-20	2.65625156812439	99.5879396984925
LC0947185	19.419	19-20	2.12027772033937	98.6642115835286
LC0178983	19.419	19-20	2.08091495885663	99.5884911341586
LC0246622	19.419	19-20	1.98931630498995	99.5884911341586
LC0940459	19.419	19-20	2.19139511711211	98.9722129226649
LC0397238	19.419	19-20	1.96127867908504	95
LC0789454	19.419	19-20	1.63968566124268	96.6760487870259
LC0231009	19.419	19-20	1.57978359661681	98.0628972900636
LC0131572	19.419	19-20	1.59028440371816	98.7724931433541
LC0388656	19.419	19-20	1.98775561673852	99.2639678822349
LC0104430	19.42	19-20	2.57773300755345	99.5884911341586
LC0152663	19.42	19-20	2.50990113391091	99.5884911341586
LC0919553	19.42	19-20	2.83060791321364	99.5845060983782
LC0376744	19.42	19-20	2.56292302643694	99.6821679491469
LC0266984	19.42	19-20	1.99821573237096	99.5884911341586
LC0369476	19.42	19-20	2.17254455437236	99.5884911341586
LC0220178	19.42	19-20	1.24427712080184	95
LC0095806	19.42	19-20	1.42045085910607	98.7654734024757
LC0189322	19.42	19-20	2.41341712510937	99.6821679491469
LC0261926	19.42	19-20	1.80827850958277	98.98293743727
LC0402501	19.42	19-20	2.31618009889345	99.5884911341586
LC0156256	19.42	19-20	2.3107357840545	99.5884911341586
LC0420510	19.42	19-20	2.72368548353643	99.5851455336233
LC0094015	19.42	19-20	1.95182303531591	99.2639678822349
LC0404845	19.42	19-20	2.23696529910298	99.5884911341586
LC0717228	19.42	19-20	2.56466606425209	99.5879396984925
LC0135394	19.42	19-20	1.96004245572684	98.4576781532285
LC0344460	19.42	19-20	2.36142561298389	99.5884911341586
LC0361963	19.42	19-20	1.97441957385229	99.6821679491469
LC0774679	19.42	19-20	2.82426254679076	99.5845060983782
LC0230590	19.42	19-20	1.72623804680264	98.7019069923051
LC0675605	19.42	19-20	1.08671566394488	95
LC0351790	19.42	19-20	1.87052095001276	99.1234526597524
LC0358421	19.42	19-20	2.68394713075151	99.5918367346939
LC0536396	19.42	19-20	2.22592925967826	99.3773641750075
LC0096048	19.42	19-20	1.90053098245276	99.5884911341586
LC0242614	19.42	19-20	1.69539410829111	98.4610237537638
LC0427100	19.421	19-20	1.76110053895814	99.2616458585045
LC0184742	19.421	19-20	2.3574774541389	99.5851455336233
LC0577913	19.421	19-20	2.5332380740603	99.6817420435511
LC0858446	19.421	19-20	2.62226584499152	99.5844921757196
LC0926769	19.421	19-20	2.46064230024732	99.4705803511594
LC0261979	19.421	19-20	2.28447585300532	99.5884911341586
LC0370548	19.421	19-20	2.42763214770566	99.5884773662551
LC0788164	19.421	19-20	2.42007132479676	99.4772818657017
LC0422243	19.421	19-20	2.56085075683712	99.220475075276
LC0756765	19.421	19-20	2.61091555532417	99.587732528909
LC0470108	19.421	19-20	2.88318430077724	99.5882569544405
LC0376407	19.421	19-20	2.50538063600039	99.5884911341586
LC0539152	19.421	19-20	2.59526468336136	99.3773641750075
LC0813131	19.421	19-20	2.39176406508444	99.376571141277
LC0369197	19.421	19-20	2.26221370547642	99.5884911341586
LC0186747	19.421	19-20	1.64483232882564	99.2673134827702
LC0466794	19.421	19-20	2.44125512093043	99.5882569544405
LC0616702	19.422	19-20	2.76687366860107	99.5845896147404
LC0187406	19.422	19-20	1.95904139232109	99.3777183004349
LC0474287	19.422	19-20	2.85638445918601	99.5882569544405
LC0715718	19.422	19-20	2.61333432023269	99.5878568556494
LC0721648	19.422	19-20	2.14693383456276	99.3767591475674
LC0271248	19.422	19-20	2.09923161508088	99.0732996554147
LC0938007	19.422	19-20	2.36646031428435	99.4739311084305
LC0789598	19.422	19-20	2.87789517834016	99.587732528909
LC0745669	19.422	19-20	2.3703094952587	99.5845896147404
LC1006613	19.422	19-20	2.5937068628491	99.4773519163763
LC1023734	19.422	19-20	2.03253817926001	99.1556091676719
LC1030126	19.422	19-20	1.40380661054742	99.2059503467685
LC0515507	19.422	19-20	2.83823182824083	99.3673216617012
LC0171791	19.422	19-20	2.70409043241937	99.5884911341586
LC0220726	19.422	19-20	1.87644878687834	99.2673134827702
LC0930535	19.422	19-20	2.78580658520877	99.5878154217352
LC0443967	19.422	19-20	2.65828811155898	99.5715194322632
LC0797448	19.422	19-20	2.62477697137899	99.5845060983782
LC0207013	19.422	19-20	2.29602863610672	99.5884911341586
LC0793458	19.422	19-20	2.26183362057575	99.4739311084305
LC1004153	19.422	19-20	2.40829085621462	99.5845478607565
LC0353670	19.423	19-20	2.43971154917435	99.5884911341586
LC0819285	19.423	19-20	1.79119924649888	99.4772818657017
LC0499737	19.423	19-20	2.51477347399751	98.4835804907441
LC0194502	19.423	19-20	2.27597898646715	99.4747407159585
LC0797848	19.423	19-20	2.27480418963456	99.587732528909
LC0155976	19.423	19-20	2.03302144468291	95.6641293048523
LC0566017	19.423	19-20	2.63395297903844	99.5879396984925
LC0100890	19.423	19-20	2.30016053695135	99.588532432342
LC0262240	19.423	19-20	2.28325598733866	99.5884911341586
LC0782433	19.423	19-20	1.23653726148869	95
LC0361420	19.423	19-20	2.41917893856106	99.5884911341586
LC0400245	19.423	19-20	2.2253868273884	99.5884911341586
LC1016095	19.423	19-20	1.85931846509712	98.7670452641807
LC0380997	19.423	19-20	2.44471602739155	99.5884635974304
LC0220527	19.423	19-20	1.52257463269118	99.4747407159585
LC0273547	19.423	19-20	2.15256351425654	99.5884911341586
LC0476470	19.423	19-20	2.57885687560146	99.6819870786329
LC0347811	19.423	19-20	2.01152815385754	99.2639678822349
LC0483687	19.423	19-20	2.09691001300806	99.2668965286379
LC0447947	19.423	19-20	2.45715494248658	99.6819870786329
LC0448023	19.423	19-20	2.60656407435003	99.5884911341586
LC0936083	19.423	19-20	2.50229052791477	99.5875528133593
LC0588865	19.423	19-20	2.45792729099725	99.5912897822446
LC0104922	19.424	19-20	2.16307188200382	99.2639678822349
LC0376470	19.424	19-20	2.22271647114758	99.4780863164938
LC0178269	19.424	19-20	2.24467287841611	99.5851455336233
LC0226058	19.424	19-20	1.80969435871692	98.6680499313945
LC0262820	19.424	19-20	1.07408468902824	95
LC0461493	19.424	19-20	2.48902986806882	99.6819870786329
LC0728209	19.424	19-20	2.65341513725843	99.5877739794892
LC0161453	19.424	19-20	2.04493154614916	99.3777183004349
LC0917937	19.424	19-20	2.01715859848781	99.3733243967828
LC0144470	19.424	19-20	1.06520612805431	95
LC0391322	19.424	19-20	2.60258083226415	99.5851455336233
LC0396144	19.424	19-20	2.36221850032605	99.4747407159585
LC0460740	19.424	19-20	1.64512739925839	97.606534328658
LC0474922	19.424	19-20	1.77085201164214	95
LC0693184	19.424	19-20	2.40131436269179	99.4773869346734
LC0154692	19.424	19-20	1.89092377148901	99.2639678822349
LC0252204	19.424	19-20	1.78433194802215	95
LC0218037	19.424	19-20	2.07968762761134	99.5851455336233
LC0225988	19.424	19-20	2.6664899002625	99.6821679491469
LC0360185	19.424	19-20	2.71532631902605	99.6821679491469
LC1044283	19.424	19-20	2.94519768210333	99.5878982812343
LC0098533	19.424	19-20	2.11965172203987	99.5851455336233
LC0752100	19.424	19-20	2.28987868279042	99.4771241830065
LC0247446	19.424	19-20	2.58883172559421	99.5884911341586
LC0182905	19.424	19-20	1.56925683332861	95
LC0249391	19.425	19-20	1.3807537708039	95
LC0145859	19.425	19-20	2.2896112463483	99.5877739794892
LC0123094	19.425	19-20	1.93535609294557	98.6283037805286
LC0352548	19.425	19-20	2.67389599042578	99.4780863164938
LC0998379	19.425	19-20	2.80117724153461	99.587732528909
LC1038588	19.425	19-20	2.24286429614071	98.8685435008201
LC0377488	19.425	19-20	2.29300878665856	99.5851455336233
LC0771274	19.425	19-20	2.49183775579588	99.5879396984925
LC0132872	19.425	19-20	1.92854946700166	99.2673134827702
LC0129443	19.425	19-20	2.5165353738958	99.5884911341586
LC0259544	19.425	19-20	2.20593479368468	99.4713951154232
LC0417966	19.425	19-20	2.34764220473243	99.3743726998996
LC0563355	19.425	19-20	2.75874540615986	99.3773641750075
LC0807415	19.425	19-20	2.67621791102528	99.5845060983782
LC0904753	19.425	19-20	2.40456005909236	99.4672295938882
LC0220142	19.425	19-20	1.73511963408187	99.1569086651054
LC0223828	19.425	19-20	2.30109513495094	99.5851455336233
LC0365849	19.425	19-20	2.32598746621444	99.5851455336233
LC0422724	19.425	19-20	2.6644163094134	99.5884911341586
LC0485856	19.425	19-20	2.34222522936079	99.3740166705721
LC0524910	19.425	19-20	2.58883172559421	99.4744418036354
LC0140984	19.425	19-20	2.62675085368339	99.6821679491469
LC0350716	19.425	19-20	2.81368771449658	99.6855135496822
LC0425096	19.425	19-20	2.22616152342312	99.6520575443292
LC1034336	19.425	19-20	2.83338938192174	99.6817100546119
LC0185699	19.425	19-20	1.89812157554111	95
LC0686214	19.425	19-20	1.88890925926353	99.3735343383585
LC0736970	19.425	19-20	2.28517460125202	99.5845896147404
LC0226913	19.425	19-20	1.93206769220072	99.2639678822349
LC0632692	19.425	19-20	2.77518067340663	99.5879396984925
LC0128626	19.425	19-20	2.02031984035731	99.4747407159585
LC0160619	19.425	19-20	2.08091495885663	99.5851455336233
LC0394226	19.425	19-20	2.68295692630121	99.5884911341586
LC0750895	19.426	19-20	2.34505990561045	99.5845896147404
LC0257497	19.426	19-20	1.72452162711856	99.3777183004349
LC0483709	19.426	19-20	2.87493964390924	99.4744418036354
LC0725261	19.426	19-20	2.06107532362979	99.3601340033501
LC0279533	19.426	19-20	2.24373236455265	99.5884911341586
LC0348091	19.426	19-20	2.585133475333	99.5884911341586
LC0425241	19.426	19-20	2.65326076603715	99.5884911341586
LC0738859	19.426	19-20	2.22141423784234	99.5843807608513
LC0764967	19.426	19-20	2.37145578191302	99.2693390534924
LC0876360	19.426	19-20	2.85249829217616	99.5845060983782
LC0933220	19.426	19-20	2.40003692351411	99.4740368509213
LC0198799	19.426	19-20	2.49179577131359	99.6821679491469
LC0585651	19.426	19-20	1.88958180214962	99.2663316582915
LC0681647	19.426	19-20	1.97303544068693	99.4740368509213
LC0176660	19.426	19-20	2.25594754939894	99.5851455336233
LC0504668	19.426	19-20	2.65470584661368	99.3673216617012
LC0778040	19.426	19-20	2.10551018476997	99.4739311084305
LC0283265	19.426	19-20	2.22886212853056	99.4747407159585
LC0647127	19.426	19-20	1.91270020819086	99.4740368509213
LC0746833	19.426	19-20	2.65194639047532	99.5879258936648
LC0127426	19.426	19-20	2.62928724539522	99.5884911341586
LC0397592	19.426	19-20	2.4415851737508	99.4747407159585
LC0870589	19.426	19-20	1.94684511396062	95
LC0951330	19.426	19-20	2.21394254684008	99.3667068757539
LC0095116	19.426	19-20	2.2006316548101	99.474846133262
LC0472683	19.426	19-20	2.74590977094325	99.6819870786329
LC0485899	19.426	19-20	3.08482998906476	99.5714763977235
LC0433562	19.427	19-20	2.2275267849372	99.5918367346939
LC1042639	19.427	19-20	2.77338413417715	99.5878982812343
LC0409057	19.427	19-20	2.48542327893166	99.5883671898531
LC0765972	19.427	19-20	2.33425264233423	99.5845896147404
LC0815890	19.427	19-20	2.59512128814094	99.5842971604814
LC0918771	19.427	19-20	1.9041202134762	98.8646258959073
LC0742811	19.427	19-20	2.28784650024952	99.5845060983782
LC0154754	19.427	19-20	2.04233920456355	99.3509534961526
LC0398433	19.427	19-20	1.9565525919174	99.5851455336233
LC0428766	19.427	19-20	2.38465801246228	99.5884911341586
LC0425353	19.427	19-20	2.19714266497256	99.5884911341586
LC0454807	19.427	19-20	2.83003662927352	99.5882569544405
LC0257059	19.427	19-20	2.09523911201048	99.5851455336233
LC0273726	19.427	19-20	2.29300878665856	99.5884911341586
LC0144522	19.427	19-20	1.74842062246757	99.1970558715289
LC0259360	19.427	19-20	2.51603270287893	99.5884498276843
LC0775239	19.427	19-20	2.18752072083646	99.3871605103647
LC0176746	19.427	19-20	1.99576677904997	99.4780863164938
LC0561935	19.427	19-20	2.66596540126656	99.5879396984925
LC0242690	19.427	19-20	1.85144181467206	98.678487788558
LC0097865	19.428	19-20	1.67541169371486	99.1569086651054
LC0101017	19.428	19-20	2.74188400066132	99.5918367346939
LC0394004	19.428	19-20	2.13956426617585	99.5884911341586
LC0655132	19.428	19-20	3.0805904144535	99.678391959799
LC0176289	19.428	19-20	1.77261504984917	99.3743726998996
LC0188720	19.428	19-20	1.97621237711738	99.5851455336233
LC0193481	19.428	19-20	2.21640344523379	99.5884911341586
LC0831712	19.428	19-20	2.40701679118545	99.4771417080038
LC0224885	19.428	19-20	2.566048397516	99.5917137980657
LC0447904	19.428	19-20	2.65628031824181	99.6819870786329
LC0390353	19.428	19-20	2.14472984082465	99.3743726998996
LC0536166	19.428	19-20	2.41763773965223	99.3740166705721
LC0272249	19.428	19-20	2.57116125241273	99.6821679491469
LC0542885	19.428	19-20	2.72338177821914	99.6819231928215
LC0354312	19.428	19-20	2.10243370568134	99.4747407159585
LC0391834	19.428	19-20	2.22214396950066	99.367681498829
LC0127754	19.428	19-20	1.40925665203891	99.0699230511877
LC0381490	19.428	19-20	2.51740705365215	99.5884911341586
LC0864351	19.428	19-20	2.71715436772945	99.5845060983782
LC0377898	19.428	19-20	2.44768506900495	99.5851455336233
LC0408408	19.428	19-20	2.50049719285922	99.5884911341586
LC0910340	19.428	19-20	2.27399611375928	99.5845060983782
LC0153639	19.429	19-20	1.68493508264089	99.2639678822349
LC0424667	19.429	19-20	2.58497540225652	99.6821679491469
LC0677060	19.429	19-20	2.29351723766387	99.4740368509213
LC0373249	19.429	19-20	2.31866841997622	99.5884498276843
LC0918962	19.429	19-20	2.76531084084059	99.5879396984925
LC1008387	19.429	19-20	2.78293104297851	99.5878982812343
LC0206717	19.429	19-20	1.76752689940838	99.4780863164938
LC0388254	19.429	19-20	2.11594317693906	99.5884911341586
LC0748032	19.429	19-20	2.45094157907235	99.4740368509213
LC0144625	19.429	19-20	2.26983970957684	99.5884911341586
LC0284353	19.429	19-20	2.62502419784596	99.5883671898531
LC0499822	19.429	19-20	2.27260733312083	96.5691524969876
LC0187909	19.429	19-20	1.75898754686762	99.4747407159585
LC0247285	19.429	19-20	2.53244860957228	99.5851455336233
LC0680520	19.429	19-20	2.44753012430964	99.5845896147404
LC0378287	19.429	19-20	2.56828388011662	99.5884911341586
LC0542673	19.429	19-20	2.84175978801462	99.6853345830683
LC0456013	19.429	19-20	2.13595909212456	99.3740166705721
LC0840115	19.429	19-20	2.59238774437648	99.4735253680292
LC0790356	19.429	19-20	2.33292298337446	99.5778045838359
LC0933381	19.429	19-20	2.32541302966731	99.2661841576196
LC0693388	19.429	19-20	2.28818213061366	99.5879258936648
LC0240608	19.43	19-20	2.21843046361923	99.4780863164938
LC0373950	19.43	19-20	2.44720456040127	99.6821679491469
LC0150360	19.43	19-20	2.37001318755412	99.2673134827702
LC0785685	19.43	19-20	2.56061193009299	99.587732528909
LC0355049	19.43	19-20	2.31430972224485	99.4780863164938
LC1010219	19.43	19-20	2.60933823866221	99.5845478607565
LC0984047	19.43	19-20	1.95674454528269	99.2294032901129
LC0718031	19.43	19-20	2.63289238099298	99.5879811074264
LC0966770	19.43	19-20	1.34301449715077	95
LC0344771	19.43	19-20	2.41118182418225	99.5851455336233
LC0226214	19.43	19-20	2.12739639077661	99.5884911341586
LC0357981	19.43	19-20	2.54946920380549	99.6821679491469
LC0392893	19.43	19-20	2.05426823954719	99.4780863164938
LC0710592	19.43	19-20	2.43907993986887	99.4740368509213
LC0885747	19.43	19-20	2.43163712278446	99.5845060983782
LC0395565	19.43	19-20	2.11048869983667	99.3843477097066
LC0883066	19.43	19-20	2.67623621676331	99.5878568556494
LC0142219	19.43	19-20	2.15017289639313	99.5884911341586
LC0354709	19.43	19-20	2.68307406817456	99.5884911341586
LC0422834	19.43	19-20	2.62322860921587	99.4780863164938
LC0688580	19.43	19-20	2.35264551866897	99.3132328308208
LC0976119	19.43	19-20	2.51905318295554	99.584464327603
LC0653592	19.431	19-20	1.91089108864453	98.7548533940287
LC0444599	19.431	19-20	2.1536624535755	99.4747407159585
LC0700921	19.431	19-20	2.71412849559616	99.5879396984925
LC0162981	19.431	19-20	1.73013600399668	99.2619678620551
LC0160124	19.431	19-20	2.28025958868614	99.4747407159585
LC0433142	19.431	19-20	2.55505815504387	99.6855135496822
LC0577682	19.431	19-20	2.28253148381223	99.5879396984925
LC0628341	19.431	19-20	3.15375085833611	99.5912897822446
LC0725991	19.431	19-20	2.27966694404846	99.5878982812343
LC0962141	19.431	19-20	2.56384877475392	99.5878016085791
LC0146284	19.431	19-20	2.24605519690644	99.4780863164938
LC0969916	19.431	19-20	2.25534488148576	95
LC0272157	19.431	19-20	2.48223023720897	99.6821679491469
LC0977854	19.431	19-20	2.88272939921485	99.5878982812343
LC0144109	19.431	19-20	2.0883133155881	99.2706590833054
LC0612589	19.431	19-20	2.69442091369616	99.4773869346734
LC0770599	19.431	19-20	2.50479697062456	99.5879396984925
LC0993957	19.431	19-20	2.41266210737258	99.5878982812343
LC0223106	19.432	19-20	1.75373622217501	98.474406155905
LC0404138	19.432	19-20	2.67247654542067	98.8663044207419
LC0144696	19.432	19-20	1.94836405598837	99.2639678822349
LC0375094	19.432	19-20	1.39199307225971	97.1729675476748
LC0485363	19.432	19-20	2.92700059334286	99.4777893080708
LC0550637	19.432	19-20	2.70797873161434	99.5882569544405
LC0218872	19.432	19-20	2.31611718349891	99.5851455336233
LC0484382	19.432	19-20	2.77130814927073	99.584909450005
LC0853061	19.432	19-20	2.83042184704039	99.5845060983782
LC0672766	19.432	19-20	1.91771551655949	99.3735343383585
LC0718016	19.432	19-20	2.63638758581316	99.5844225484282
LC0150445	19.432	19-20	2.38397685043093	99.5852287931496
LC0263460	19.432	19-20	2.51986735402968	99.5884911341586
LC0734480	19.432	19-20	2.39294304234006	99.5845896147404
LC0449270	19.432	19-20	2.2438066897444	99.4777893080708
LC0547813	19.432	19-20	2.80114291782368	99.4777893080708
LC0619469	19.432	19-20	2.61169145149803	99.5845896147404
LC0901136	19.432	19-20	2.51372353808501	99.5845060983782
LC0944325	19.432	19-20	2.25834989251932	99.5845060983782
LC0411692	19.432	19-20	1.9106244048892	98.8691870190699
LC0485151	19.432	19-20	2.66556223059194	99.3773641750075
LC0870767	19.432	19-20	2.92175928522124	99.5845060983782
LC0449402	19.432	19-20	2.67538418263562	99.6819870786329
LC0720439	19.432	19-20	2.26604344593623	99.4672295938882
LC0262303	19.432	19-20	2.48328768020509	99.4780863164938
LC0412173	19.432	19-20	2.44675457054465	99.5884911341586
LC0751967	19.432	19-20	1.53364497879876	97.2017673048601
LC0883502	19.432	19-20	2.48572142648158	99.079343823234
LC0560314	19.433	19-20	2.23439072239219	99.4443142637164
LC0155584	19.433	19-20	1.90960951049017	99.3777183004349
LC0183680	19.433	19-20	2.12988315534062	98.7788558046169
LC0396124	19.433	19-20	1.78189891935115	98.8190030110405
LC0186866	19.433	19-20	2.67273497164216	99.5884498276843
LC0127878	19.433	19-20	2.18864729599972	99.5851455336233
LC0394237	19.433	19-20	2.6686747289828	99.6821679491469
LC0727948	19.433	19-20	2.40134883597978	99.5879396984925
LC0849704	19.433	19-20	2.77470670001701	99.5878568556494
LC0260506	19.433	19-20	2.01473049500175	99.2673134827702
LC0410190	19.433	19-20	2.63318556705953	99.5884911341586
LC0942865	19.433	19-20	2.43879541572132	99.4739839849901
LC0176724	19.433	19-20	1.7967130632809	98.7822014051522
LC0205774	19.433	19-20	2.05399986069307	99.3777183004349
LC0716883	19.433	19-20	2.14301480025409	99.2663316582915
LC0238486	19.433	19-20	2.03438778358957	99.5851455336233
LC0388966	19.433	19-20	1.93591013643051	99.4747407159585
LC0400169	19.433	19-20	2.52293954225212	99.4780863164938
LC0672482	19.433	19-20	2.58051442469319	99.5879396984925
LC0218352	19.433	19-20	2.84834925280547	99.5884911341586
LC0393060	19.433	19-20	2.19128330081852	99.5851455336233
LC0762272	19.433	19-20	1.83828224991469	99.4737724149489
LC0502998	19.434	19-20	2.63433617711081	99.5882569544405
LC0708151	19.434	19-20	2.36379994547911	99.376571141277
LC0218882	19.434	19-20	2.410169639568	99.5851455336233
LC0241408	19.434	19-20	1.70079022137435	98.8691870190699
LC0385074	19.434	19-20	1.79553244271015	99.0297758447641
LC0527837	19.434	19-20	2.43570106337321	99.3773641750075
LC0921613	19.434	19-20	2.66014421607889	99.4739311084305
LC0262226	19.434	19-20	2.26147698862137	99.5851455336233
LC0830030	19.434	19-20	2.75085538322589	99.5778045838359
LC0344844	19.434	19-20	2.69872673130334	99.5884911341586
LC0932573	19.434	19-20	2.04968308908825	99.3668341708543
LC0610915	19.434	19-20	2.44785544434554	99.4740368509213
LC0471071	19.434	19-20	1.87754410771594	98.3597228266327
LC0766466	19.434	19-20	2.53075022412978	99.5845060983782
LC0256424	19.434	19-20	2.53533210332183	99.6821679491469
LC0359935	19.434	19-20	2.86572564300126	99.6821679491469
LC0098403	19.434	19-20	2.08242630086077	99.367681498829
LC0105544	19.434	19-20	1.90493182739565	99.2673134827702
LC0861796	19.434	19-20	2.73622912720011	99.5845060983782
LC0140370	19.434	19-20	1.14612803567824	95
LC0226332	19.434	19-20	2.3330036847557	99.5884911341586
LC0144444	19.434	19-20	2.44351331932349	99.5851455336233
LC0169955	19.434	19-20	2.43670319008322	99.4780863164938
LC0248070	19.434	19-20	2.71128407411038	99.5851455336233
LC0826634	19.434	19-20	2.07591176148278	99.5845060983782
LC0368979	19.434	19-20	2.27383431800056	99.5884911341586
LC0396904	19.434	19-20	2.2723986324554	99.5884911341586
LC1025428	19.434	19-20	2.37145578191302	99.5878982812343
LC0515430	19.434	19-20	2.83037692256997	99.5882569544405
LC0850138	19.434	19-20	2.50308216457604	99.5845060983782
LC0705831	19.434	19-20	1.86681880292605	99.2629815745394
LC0717167	19.435	19-20	2.50196253156317	99.5845060983782
LC0160929	19.435	19-20	1.93338604190305	99.2673134827702
LC0416407	19.435	19-20	2.49359744900053	99.2639678822349
LC0610926	19.435	19-20	2.20022102619188	99.079528718704
LC0700124	19.435	19-20	2.28141974015399	99.3735343383585
LC0185665	19.435	19-20	2.2578944687308	98.5346269655403
LC0260456	19.435	19-20	2.37946868752591	99.5884911341586
LC0261808	19.435	19-20	1.70517924487368	99.5851455336233
LC0408614	19.435	19-20	2.66745295288995	99.5884911341586
LC0432894	19.435	19-20	2.2578944687308	99.5884911341586
LC0742787	19.435	19-20	2.20035794554164	99.4739311084305
LC1040002	19.435	19-20	2.39033444751185	99.5878982812343
LC0279039	19.435	19-20	2.11360915107303	99.3743726998996
LC0849982	19.435	19-20	2.6069399985686	99.5844921757196
LC0098944	19.435	19-20	2.17747878254232	99.3743726998996
LC0525016	19.435	19-20	2.87569197982906	99.6819870786329
LC0761708	19.435	19-20	2.4212089341351	99.4404235357191
LC0998446	19.435	19-20	2.66063784046119	99.5878982812343
LC0266183	19.435	19-20	2.18087105165054	99.5884911341586
LC0358979	19.435	19-20	2.35728673151412	99.5884911341586
LC0254093	19.435	19-20	2.18101420835221	99.4780863164938
LC0155806	19.436	19-20	2.4215710245264	99.5884911341586
LC0435437	19.436	19-20	2.6067896679268	99.4780863164938
LC0551229	19.436	19-20	2.86742623676333	99.5748669366987
LC0591837	19.436	19-20	2.76360766445369	99.5879396984925
LC0696376	19.436	19-20	2.24445030913543	99.3768844221105
LC0145893	19.436	19-20	2.58062850556855	99.5884911341586
LC0584942	19.436	19-20	2.4985448717156	99.4773869346734
LC0512555	19.436	19-20	2.41972450356182	99.4777893080708
LC0840264	19.436	19-20	2.51631056667453	98.6398659966499
LC0868641	19.436	19-20	2.58323279048094	99.5778045838359
LC0132757	19.436	19-20	2.52288743108312	99.6821679491469
LC0254865	19.436	19-20	1.33525725643453	98.8156574105052
LC0511180	19.436	19-20	2.68977044018859	99.6853345830683
LC0159583	19.436	19-20	1.91381385238372	99.3744982606369
LC0746343	19.436	19-20	2.35562390101203	99.5845060983782
LC0242124	19.436	19-20	1.84466352824024	99.2673134827702
LC0910673	19.436	19-20	2.83411538210455	99.5910842969667
LC0220575	19.436	19-20	1.92659965390703	99.4780863164938
LC0429159	19.436	19-20	2.71136005506673	99.6855135496822
LC0151318	19.436	19-20	2.14345199902163	99.4747407159585
LC0269645	19.436	19-20	2.44998722064343	99.5851455336233
LC0350293	19.436	19-20	1.64952956594782	99.1569086651054
LC0201346	19.436	19-20	2.03941411917614	99.5884911341586
LC0272071	19.436	19-20	2.03257847192431	99.5884911341586
LC0539633	19.436	19-20	2.91204660227179	99.4811368125063
LC0775545	19.436	19-20	2.47856649559384	99.4772818657017
LC0222771	19.437	19-20	1.90595769909243	99.4747407159585
LC0280998	19.437	19-20	2.57697447460404	99.5851455336233
LC0255427	19.437	19-20	2.39044050664753	99.5884911341586
LC0962600	19.437	19-20	1.88513496606343	99.4738782212392
LC0233497	19.437	19-20	2.49887545841575	99.0097022415524
LC0452207	19.437	19-20	2.52194835922053	99.5884498276843
LC0632061	19.437	19-20	2.96289944801158	99.6783704100777
LC0268160	19.437	19-20	2.45247646132699	99.4780863164938
LC0357351	19.437	19-20	1.87961190706585	98.3468861894723
LC0395463	19.437	19-20	2.55229093382477	99.5851455336233
LC0350812	19.437	19-20	2.61907245058242	99.6821679491469
LC0529063	19.437	19-20	2.90692734730896	99.4777893080708
LC0767000	19.437	19-20	1.75058552734101	99.2360273421793
LC0938475	19.437	19-20	2.52999467306914	99.4739839849901
LC0140738	19.437	19-20	2.22788670461367	99.6854188280178
LC0403549	19.437	19-20	2.59962110696155	99.6855135496822
LC0728748	19.437	19-20	2.40327498581169	99.4738253234131
LC0745819	19.437	19-20	2.14563141529033	99.3735343383585
LC0189129	19.437	19-20	2.09124476590796	99.3777183004349
LC0257720	19.437	19-20	2.23922437848713	99.5851455336233
LC0728252	19.437	19-20	1.86893817833291	99.3667068757539
LC0744904	19.437	19-20	2.3762666358701	99.5843807608513
LC0924065	19.438	19-20	2.4458220741617	99.5845060983782
LC0093809	19.438	19-20	2.2150291780943	99.3743726998996
LC0100206	19.438	19-20	2.23969979668666	99.5851455336233
LC0366549	19.438	19-20	2.2517598545288	99.3810639009702
LC0639718	19.438	19-20	2.14730523807619	98.8686571160798
LC1033386	19.438	19-20	2.52756546070772	99.58460353087
LC0257719	19.438	19-20	2.20690679293086	99.5884911341586
LC0891661	19.438	19-20	1.31722734917642	97.0338131904921
LC0101529	19.438	19-20	2.04111622796949	99.5884911341586
LC0470671	19.438	19-20	2.65217862834466	99.4777893080708
LC0956158	19.438	19-20	2.15219658233421	99.4772818657017
LC0388577	19.438	19-20	2.27825044229937	99.5948434622468
LC0478506	19.438	19-20	2.36567514045592	99.4744418036354
LC0379430	19.438	19-20	2.34560895054059	99.5884911341586
LC0879144	19.438	19-20	2.90128936596427	99.5845060983782
LC0151446	19.438	19-20	2.36612398502113	99.5851455336233
LC0386641	19.438	19-20	2.69057702846786	99.5884911341586
LC0135535	19.438	19-20	2.52784892593472	99.5850483552522
LC0242181	19.438	19-20	1.65619406217919	98.4576781532285
LC0277852	19.438	19-20	1.91629599456313	99.2673134827702
LC0818423	19.438	19-20	2.58331215198308	99.5845896147404
LC0416605	19.438	19-20	2.15179872259286	99.5884911341586
LC0993444	19.438	19-20	2.58939102313693	99.5845060983782
LC0677979	19.438	19-20	2.9573103139058	99.5879396984925
LC0405495	19.439	19-20	1.27091163941048	95.9217129474741
LC0193802	19.439	19-20	1.73711309430596	98.6717965874874
LC0153312	19.439	19-20	2.49359744900053	99.5884911341586
LC0189110	19.439	19-20	2.3895913074552	99.5834872862853
LC0369810	19.439	19-20	2.4994946310359	99.6821679491469
LC0502636	19.439	19-20	2.68497096585019	99.4777893080708
LC0807354	19.439	19-20	2.58615955029404	99.5843807608513
LC0196098	19.439	19-20	2.76117581315573	99.6855135496822
LC0238611	19.439	19-20	1.81244540287276	99.2639678822349
LC0277621	19.439	19-20	2.32852230587734	99.6855135496822
LC0442866	19.439	19-20	2.44875268338913	99.5884911341586
LC0105245	19.439	19-20	1.03462845662532	95
LC0222934	19.439	19-20	1.36810085170935	99.2639678822349
LC0441362	19.439	19-20	3.00314158772411	99.6821679491469
LC0429818	19.439	19-20	1.83142181706502	99.2668965286379
LC1010984	19.439	19-20	2.64396563055161	99.5878568556494
LC0278264	19.439	19-20	2.79886463292389	99.6821679491469
LC0515766	19.439	19-20	2.93174764267829	99.4811368125063
LC0124858	19.439	19-20	2.37032800777951	99.5884911341586
LC0360149	19.439	19-20	2.5996538612434	99.6821679491469
LC0495935	19.439	19-20	2.46717877794303	99.5748669366987
LC0588545	19.439	19-20	2.3522790172745	99.6817420435511
LC0105322	19.439	19-20	1.90794852161227	99.2639678822349
LC0269295	19.439	19-20	2.37883379374007	99.5884911341586
LC0194264	19.439	19-20	2.78548643756941	99.5884911341586
LC0179723	19.439	19-20	1.95803801609834	99.3743726998996
LC0509774	19.439	19-20	2.59792543256046	99.6819870786329
LC0442263	19.44	19-20	2.63936694222505	99.5885049011408
LC0791758	19.44	19-20	2.0880651776902	99.4906848947862
LC0822739	19.44	19-20	2.59949006512543	99.5845060983782
LC0272176	19.44	19-20	2.51236415939653	99.6821679491469
LC0638316	19.44	19-20	2.20830696235366	99.5845896147404
LC0247850	19.44	19-20	2.52116424523423	99.5884911341586
LC0709651	19.44	19-20	2.28110157568415	98.9685543015974
LC0953706	19.44	19-20	2.22978419784063	99.5678391959799
LC0370604	19.44	19-20	1.93746773964338	99.2639678822349
LC0389132	19.44	19-20	2.45967890701174	99.5884911341586
LC0378080	19.44	19-20	2.53463521482625	98.9294078287053
LC0619415	19.44	19-20	2.49193570380672	99.5812395309883
LC0585035	19.44	19-20	2.60146242549462	99.5879396984925
LC0856027	19.44	19-20	2.25168687816849	99.5843807608513
LC0705417	19.44	19-20	2.42290157960896	99.4740368509213
LC0972371	19.44	19-20	1.88121341625502	99.2628334003485
LC0982882	19.44	19-20	2.57759519097732	99.5845060983782
LC0562322	19.44	19-20	2.44667693894051	99.4744418036354
LC0540039	19.44	19-20	2.75177164101589	99.5916044588759
LC0675645	19.44	19-20	2.63025493647075	99.4740368509213
LC0349436	19.44	19-20	2.38578495884334	99.4780863164938
LC0408486	19.44	19-20	1.80475260215046	97.6881900301104
LC0440671	19.44	19-20	2.63267995021672	98.6416861826698
LC0792291	19.44	19-20	2.52802921661298	99.5811553411071
LC0913427	19.44	19-20	2.44841256951008	99.2695349148908
LC0214097	19.44	19-20	1.94071565690666	99.5884360570167
LC0420002	19.44	19-20	2.52356438904569	99.5851455336233
LC0806841	19.44	19-20	2.32623342090424	98.5671242048878
LC0253843	19.44	19-20	1.69749088717106	99.3777183004349
LC0264495	19.44	19-20	1.89248417936469	99.2639678822349
LC0968694	19.44	19-20	3.06300291421692	99.5845060983782
LC0777225	19.441	19-20	2.15143114366114	99.3667068757539
LC0926942	19.441	19-20	1.93606111660999	99.2056309703369
LC0202528	19.441	19-20	1.50893352605003	98.568466118135
LC0352466	19.441	19-20	2.44886084560744	99.4780863164938
LC0132425	19.441	19-20	2.29435598514516	99.5884911341586
LC0192447	19.441	19-20	1.87366929270679	99.4747407159585
LC0445193	19.441	19-20	1.99624891456913	97.516151708901
LC0538741	19.441	19-20	2.28663607871642	99.4811368125063
LC0751094	19.441	19-20	2.29946371452845	99.5845060983782
LC1035203	19.441	19-20	2.63845930457821	99.5845478607565
LC0393887	19.441	19-20	2.68262334946386	99.6821679491469
LC0611572	19.441	19-20	2.20868316103742	99.4773869346734
LC0691965	19.441	19-20	2.33083974120847	99.5878154217352
LC0242301	19.441	19-20	2.28298444013395	98.6684509869522
LC0674017	19.441	19-20	1.75754785346924	98.8686571160798
LC0978293	19.441	19-20	2.95871196720181	99.5845060983782
LC0176125	19.441	19-20	1.67997269427742	98.3472733355637
LC0822833	19.441	19-20	2.50788284567068	99.5845060983782
LC0927181	19.441	19-20	1.77158748088126	99.4739311084305
LC0629725	19.441	19-20	2.22721804477119	98.9690721649485
LC0669023	19.441	19-20	2.13363469805893	99.4773869346734
LC0474679	19.441	19-20	2.66564664612781	99.4777893080708
LC0823351	19.441	19-20	2.172281761455	99.3667068757539
LC0901014	19.441	19-20	2.52387647563813	99.5845060983782
LC0761579	19.441	19-20	1.82471144346473	98.4662268510767
LC0232159	19.441	19-20	2.29942012598203	99.3777183004349
LC0534293	19.441	19-20	2.09509957964561	95
LC0556533	19.441	19-20	2.74485602704152	99.4744418036354
LC0823889	19.441	19-20	2.27163253748712	99.5845896147404
LC0179431	19.442	19-20	2.10778638431595	99.5885737222371
LC0420346	19.442	19-20	2.47951772671138	99.5884085129166
LC0944512	19.442	19-20	2.39396107133753	99.4739311084305
LC0518742	19.442	19-20	2.7840606968782	99.4742834181623
LC0567278	19.442	19-20	2.87097127796314	99.6819870786329
LC0759062	19.442	19-20	2.25413703088547	99.4739311084305
LC0142688	19.442	19-20	1.50447086249442	99.0732996554147
LC0226614	19.442	19-20	2.2486107449683	99.5884911341586
LC0254438	19.442	19-20	2.22667722078456	99.6821679491469
LC0558543	19.442	19-20	2.55092511173554	99.4777893080708
LC0992581	19.442	19-20	2.45913605768762	99.5878982812343
LC0427899	19.442	19-20	2.61305917568952	99.5884911341586
LC0471962	19.442	19-20	2.80019451115964	99.5882569544405
LC0496112	19.442	19-20	2.59206567043225	99.3941016971848
LC0686920	19.442	19-20	2.53336527274964	99.5879396984925
LC0407829	19.442	19-20	2.48335903628069	99.5884911341586
LC0491245	19.442	19-20	2.84859550035659	99.5882569544405
LC0140073	19.442	19-20	2.46915902707201	99.5880363063938
LC0194242	19.442	19-20	2.23080642846888	99.5884911341586
LC0169133	19.442	19-20	2.07729521393209	99.5851871675643
LC0157658	19.442	19-20	1.66763970605641	99.5884911341586
LC0229309	19.442	19-20	2.53931451874578	99.6821679491469
LC0100064	19.442	19-20	1.45621415535799	98.2067581130813
LC0344797	19.442	19-20	2.52658479116946	99.5851455336233
LC0393157	19.442	19-20	2.11220269073054	99.5882293863613
LC0268738	19.442	19-20	1.13956426617585	95
LC0361214	19.442	19-20	2.51605917375828	99.3643358982937
LC0502872	19.442	19-20	2.58167664596018	99.4744418036354
LC0244057	19.442	19-20	2.40937511060427	99.5884911341586
LC0559418	19.442	19-20	2.72734602462163	99.6819870786329
LC0099646	19.443	19-20	2.53430538695793	99.5884911341586
LC0151978	19.443	19-20	2.21574328263761	99.4780863164938
LC0515226	19.443	19-20	2.84743692090631	99.5882156009374
LC0135410	19.443	19-20	1.16494737262184	95
LC0737068	19.443	19-20	1.24600590407603	97.6966856377636
LC0111104	19.443	19-20	2.3761022583701	99.4748812629607
LC0225730	19.443	19-20	2.16604508785123	99.4747407159585
LC0713401	19.443	19-20	2.51605917375828	99.5845896147404
LC0761285	19.443	19-20	2.55754329136029	99.4739311084305
LC0872490	19.443	19-20	1.88241068437397	98.4566454636759
LC0162676	19.443	19-20	2.09282587292398	99.5851455336233
LC0350687	19.443	19-20	2.54097980357273	99.6821679491469
LC0547040	19.443	19-20	2.86665352830334	99.4777893080708
LC0859440	19.443	19-20	2.40706782561414	99.5845060983782
LC0184304	19.443	19-20	2.45077241037739	99.5884911341586
LC0451059	19.443	19-20	2.85058497635203	99.4744418036354
LC0202820	19.443	19-20	2.06265718022556	99.5884911341586
LC0242237	19.443	19-20	1.71256552787331	98.3472733355637
LC0756485	19.443	19-20	2.50566539704783	99.5845060983782
LC1007524	19.443	19-20	2.88766792757044	99.5878982812343
LC0578476	19.443	19-20	2.51555595094509	99.4773869346734
LC1001394	19.443	19-20	2.82973463651607	99.5878982812343
LC0101902	19.443	19-20	1.95722405784317	99.3777183004349
LC0182143	19.443	19-20	2.42952619429669	99.5851455336233
LC0190951	19.443	19-20	2.54530711646582	96.5005018400803
LC0794832	19.443	19-20	1.4896772916637	95.7500251180549
LC1038205	19.443	19-20	2.83806791736008	99.5877739794892
LC0251770	19.444	19-20	2.46293678773126	99.5884911341586
LC0468611	19.444	19-20	2.65268138476357	99.4744418036354
LC0483445	19.444	19-20	3.0143693073878	99.6853345830683
LC0918457	19.444	19-20	2.62341470440939	99.5845060983782
LC0227121	19.444	19-20	2.47680265526552	99.3308798929408
LC0219788	19.444	19-20	2.21603387781867	99.5884911341586
LC0349398	19.444	19-20	2.13694241277537	98.531281365005
LC0652887	19.444	19-20	2.87022242357955	99.5845896147404
LC0934964	19.444	19-20	2.17429245510271	98.4564904409549
LC0265034	19.444	19-20	2.4937228689612	99.367681498829
LC0261244	19.444	19-20	2.53469861455511	99.5851455336233
LC0212633	19.444	19-20	2.62042756971581	99.5851455336233
LC0376379	19.444	19-20	2.34931638877011	99.5850761251464
LC0183734	19.444	19-20	1.86165387021391	99.5852287931496
LC0356549	19.444	19-20	2.42316392385035	99.5884911341586
LC0202529	19.444	19-20	1.54406804435028	99.1569086651054
LC0275416	19.444	19-20	2.03225602589045	99.5884911341586
LC0644490	19.444	19-20	2.61519226737397	99.5879396984925
LC0159770	19.444	19-20	2.26834391395106	99.5851455336233
LC0377834	19.444	19-20	2.34629428204135	99.588394739484
LC0552855	19.444	19-20	2.4965698922133	99.2668965286379
LC0414325	19.444	19-20	2.45434170135505	99.6821679491469
LC0745013	19.444	19-20	2.15836249209525	99.5843807608513
LC0375170	19.444	19-20	2.16393620922698	99.5851455336233
LC0386301	19.444	19-20	2.36400661370567	99.4780863164938
LC0569744	19.444	19-20	2.50807161659938	99.2635490242025
LC0172096	19.444	19-20	1.81324730089761	98.6617597858816
LC0782972	19.444	19-20	1.6871721045948	99.2626851665661
LC0788823	19.444	19-20	2.19220492541459	98.0733145690926
LC0987287	19.444	19-20	2.63881859682778	99.5845478607565
LC0992465	19.444	19-20	2.32872608519878	99.5845478607565
LC0169514	19.444	19-20	2.73497575120201	99.6821679491469
LC0404631	19.444	19-20	2.22052648352704	99.4780863164938
LC0408478	19.444	19-20	2.47784447633876	99.5884911341586
LC0483698	19.444	19-20	2.20237932107962	99.4777893080708
LC0220650	19.444	19-20	1.90848501887865	99.5884911341586
LC0741030	19.444	19-20	1.97927514759102	98.346166722464
LC0765002	19.445	19-20	2.06167861524534	99.2626110273169
LC1004379	19.445	19-20	2.90317683720359	99.5878982812343
LC0348958	19.445	19-20	2.02489596010748	99.4780863164938
LC0408022	19.445	19-20	2.28126068705501	99.4780863164938
LC0443375	19.445	19-20	2.17117043490162	99.5884911341586
LC0844033	19.445	19-20	2.91024543236222	99.5878568556494
LC0229540	19.445	19-20	1.862906213563	99.2639678822349
LC0625357	19.445	19-20	2.95049142400846	99.6817420435511
LC0664525	19.445	19-20	2.09450606645445	99.3668341708543
LC0744744	19.445	19-20	2.35862003433465	99.587732528909
LC0962914	19.445	19-20	2.90529385881114	99.5845060983782
LC0127436	19.445	19-20	2.62766279609375	99.4780863164938
LC0550799	19.445	19-20	2.65227535748264	99.4777893080708
LC0754122	19.445	19-20	2.18244318595724	99.5845060983782
LC0960233	19.445	19-20	2.31651549381844	99.5845060983782
LC0100554	19.445	19-20	2.70066045856817	99.6821679491469
LC0193518	19.445	19-20	1.74795530690673	99.2639678822349
LC0406758	19.445	19-20	2.33079919083665	99.6821466809422
LC0424379	19.445	19-20	2.48586332959733	99.6821679491469
LC0850869	19.445	19-20	2.20392993724463	99.5845060983782
LC0373355	19.445	19-20	1.98421216676143	99.4747407159585
LC0624955	19.445	19-20	2.74141950190988	99.5845896147404
LC0186539	19.445	19-20	2.07467018892401	99.4780863164938
LC0356480	19.445	19-20	2.38449678113787	99.5884911341586
LC0469969	19.445	19-20	2.47969045420215	99.5884911341586
LC1033438	19.445	19-20	2.4594226460511	99.4404797802124
LC0394253	19.445	19-20	2.54086731633311	99.5851455336233
LC0673136	19.445	19-20	2.54997137044373	99.4740368509213
LC0182458	19.445	19-20	2.09527398809818	99.5851455336233
LC1041953	19.445	19-20	2.59555133184175	99.4739839849901
LC0227926	19.445	19-20	1.90085850470199	99.4780863164938
LC0253477	19.445	19-20	2.4866004793062	99.5884911341586
LC0361521	19.445	19-20	2.84260923961056	99.6854819821327
LC0511814	19.445	19-20	2.1877180825676	99.5882569544405
LC0594390	19.445	19-20	2.75480685535442	99.5879396984925
LC0695110	19.445	19-20	2.88294553686992	99.5879396984925
LC1020723	19.445	19-20	2.69701999376463	99.5844225484282
LC0261724	19.445	19-20	2.02411607282677	99.4747407159585
LC0151573	19.446	19-20	2.22860565035509	99.4814319170291
LC0862202	19.446	19-20	2.17707454591008	99.5845060983782
LC0693343	19.446	19-20	2.38442510355363	99.4740368509213
LC0758184	19.446	19-20	2.01443652783167	98.4599933043187
LC0219641	19.446	19-20	2.56054025645185	99.5884911341586
LC0367586	19.446	19-20	2.33645973384853	99.2673134827702
LC0409737	19.446	19-20	2.54020429984206	99.4747407159585
LC0832347	19.446	19-20	2.63648789635337	99.5878568556494
LC1044105	19.446	19-20	3.18552798976747	99.5845478607565
LC0547489	19.446	19-20	2.72185181766805	99.5882569544405
LC0539808	19.446	19-20	2.34472621793986	99.4777893080708
LC0104831	19.446	19-20	2.31160554005447	97.6313148210104
LC0609647	19.446	19-20	2.70218919468777	99.5845896147404
LC0175951	19.446	19-20	2.04774201818064	98.7587822014052
LC0839930	19.446	19-20	2.70762978105403	99.5878568556494
LC0396304	19.446	19-20	2.57428597911573	99.6821679491469
LC0258350	19.446	19-20	2.28463373316459	99.3777183004349
LC0269904	19.446	19-20	2.57123119462061	99.5884911341586
LC0765139	19.446	19-20	2.34812955186921	99.3667068757539
LC0398493	19.446	19-20	2.51096034021741	99.6821679491469
LC0655992	19.446	19-20	2.90512638925147	99.5845896147404
LC0996712	19.446	19-20	2.60560668443009	99.5845478607565
LC0460800	19.446	19-20	2.75356007974097	99.5884911341586
LC0474702	19.446	19-20	2.91725336702368	99.5782144411341
LC0151863	19.447	19-20	2.37968615190695	99.5884911341586
LC0739166	19.447	19-20	2.3913586024874	98.6764508778984
LC0860364	19.447	19-20	2.59006123080374	99.5845060983782
LC0912788	19.447	19-20	2.74394070962879	99.5778045838359
LC0989235	19.447	19-20	2.60870784295947	99.5878430452702
LC0374011	19.447	19-20	2.2318007920579	99.5884911341586
LC0411964	19.447	19-20	2.06382105634371	99.6821679491469
LC0622163	19.447	19-20	2.47335556698286	99.5845896147404
LC0726559	19.447	19-20	2.45489057281124	99.3767591475674
LC0775991	19.447	19-20	2.2901904839703	99.5845060983782
LC0346216	19.447	19-20	2.15827200465208	99.5884911341586
LC0420313	19.447	19-20	2.40976410426635	99.5851455336233
LC0721230	19.447	19-20	2.52814507825311	99.587732528909
LC0141799	19.447	19-20	2.59039594718401	99.6821679491469
LC0905861	19.447	19-20	2.84205978421483	99.5845060983782
LC0977648	19.447	19-20	2.71260761678955	99.5811553411071
LC0182569	19.447	19-20	2.08242630086077	97.2537053182214
LC0417637	19.447	19-20	2.59889988706388	99.5884773662551
LC0435804	19.447	19-20	2.65201413935001	99.5841716968477
LC0582175	19.447	19-20	2.97944821138711	99.5879396984925
LC0616700	19.447	19-20	2.7973645016608	99.5879396984925
LC0631039	19.447	19-20	2.31567652034801	99.5879396984925
LC0156557	19.447	19-20	1.90923500336831	99.2639678822349
LC0365517	19.447	19-20	2.22047420612922	99.4747407159585
LC0815463	19.447	19-20	2.6815216286952	99.3734083902962
LC0148343	19.447	19-20	2.21410173597323	99.5918367346939
LC0449156	19.447	19-20	2.32325210017169	99.5882569544405
LC0766447	19.447	19-20	2.40329214515825	99.4672295938882
LC0974180	19.447	19-20	2.67085788818931	99.5878568556494
LC0375653	19.447	19-20	2.4345689040342	99.5851455336233
LC0238045	19.447	19-20	2.50901424243014	99.4780164625577
LC1041595	19.447	19-20	2.8532965774375	99.5845478607565
LC0188588	19.447	19-20	2.44613312881036	99.5884911341586
LC0201101	19.447	19-20	2.51726189513601	99.6821679491469
LC0541943	19.447	19-20	2.12778487636217	99.4726234464226
LC0664897	19.447	19-20	2.23882362226108	99.5845896147404
LC0791798	19.448	19-20	2.35571963861396	99.4739311084305
LC0171436	19.448	19-20	1.56784945057311	99.365367180417
LC0166093	19.448	19-20	2.27701293937653	99.5884911341586
LC0352689	19.448	19-20	1.18298496700358	95
LC0385154	19.448	19-20	2.53046864688893	99.5884911341586
LC0386028	19.448	19-20	2.27602499223858	99.4747407159585
LC0535220	19.448	19-20	2.47597610413977	99.3773641750075
LC0851658	19.448	19-20	2.03051876484354	99.4538265648036
LC0943066	19.448	19-20	2.17937941788176	99.4772818657017
LC0864944	19.448	19-20	2.83847757862708	99.5842135264729
LC0141437	19.448	19-20	1.88592633980143	99.0755627009646
LC0377717	19.448	19-20	2.57460994134019	99.585103891324
LC0570278	19.448	19-20	2.51691860019751	99.2663316582915
LC0633229	19.448	19-20	2.54130460314287	99.5879396984925
LC0738609	19.448	19-20	1.84067056133341	98.346166722464
LC0221574	19.448	19-20	2.01890844431633	99.3777183004349
LC0148734	19.448	19-20	2.25100517349363	99.6821679491469
LC0253829	19.448	19-20	2.10591874028637	99.4780863164938
LC0380219	19.448	19-20	2.3611799018136	99.5884911341586
LC0165882	19.448	19-20	2.44694082979635	99.4780863164938
LC0384209	19.448	19-20	2.67431908220747	99.5884911341586
LC0158330	19.448	19-20	2.06877936300956	99.2673134827702
LC0233632	19.448	19-20	2.48815572376571	99.5884911341586
LC1036344	19.448	19-20	2.81687073640054	99.5878568556494
LC0760619	19.448	19-20	2.49521120445783	99.5879396984925
LC0266700	19.449	19-20	2.42917067879397	99.5851455336233
LC0232213	19.449	19-20	1.14332712999205	95
LC0286494	19.449	19-20	1.25527250510331	95
LC0357444	19.449	19-20	2.17559877951838	99.5884911341586
LC0239010	19.449	19-20	2.81208406513219	99.5851455336233
LC0342639	19.449	19-20	2.06881642992222	99.5851455336233
LC0424483	19.449	19-20	2.74011783632116	99.6821679491469
LC0138020	19.449	19-20	2.20218851226605	99.5851455336233
LC0396606	19.449	19-20	1.62889956442061	96.0094995986085
LC0346092	19.449	19-20	2.53781909507327	99.5884911341586
LC0402658	19.449	19-20	1.4020893505721	95
LC0673671	19.449	19-20	2.213650548461	99.5845756976783
LC0682497	19.449	19-20	2.02189187391911	99.4740368509213
LC0743288	19.449	19-20	2.59470186120636	99.4740368509213
LC0894945	19.449	19-20	2.50807161659938	99.4772818657017
LC0903830	19.449	19-20	2.33982892458262	99.5845060983782
LC0972128	19.449	19-20	2.14173189476714	98.4564904409549
LC0242923	19.449	19-20	1.96444820791666	99.3777183004349
LC0388936	19.449	19-20	2.00095439840646	99.5884911341586
LC0403872	19.449	19-20	2.28479155595015	99.5918367346939
LC0479786	19.449	19-20	2.34799314978741	99.3773641750075
LC0209298	19.449	19-20	2.22940024017978	99.5884911341586
LC0896956	19.449	19-20	2.6465899525466	99.5845060983782
LC0094876	19.449	19-20	1.80733203929119	98.7587822014052
LC0345821	19.45	19-20	2.50547557709705	99.4780863164938
LC0485903	19.45	19-20	2.83758843823551	99.4811368125063
LC0342790	19.45	19-20	1.65417654187796	99.2623143211615
LC0421631	19.45	19-20	2.61790156301233	99.6820402972086
LC0144380	19.45	19-20	1.50974001557038	98.7587822014052
LC0380907	19.45	19-20	2.019033163931	99.3743726998996
LC0681477	19.45	19-20	2.13732245610034	99.5879396984925
LC0801713	19.45	19-20	2.74718644459437	99.5845060983782
LC0166614	19.45	19-20	2.52362942558263	99.5884911341586
LC0254474	19.45	19-20	1.53693702270467	99.1538229072227
LC0263294	19.45	19-20	2.35570049278188	99.5884911341586
LC0269296	19.45	19-20	2.44340381688713	99.5884911341586
LC0862073	19.45	19-20	2.63270018619659	99.587732528909
LC0943426	19.45	19-20	2.5058009319495	99.584464327603
LC0101459	19.45	19-20	2.56390805034629	99.5884911341586
LC0211647	19.45	19-20	2.39809632654999	99.5882845188284
LC0506876	19.45	19-20	2.57326623601401	99.5882569544405
LC0137946	19.45	19-20	2.11806622171401	99.5851455336233
LC0369101	19.45	19-20	2.32844076736841	99.367681498829
LC0102481	19.451	19-20	2.15481943619417	99.2740046838407
LC0211798	19.451	19-20	1.67842732243387	99.1569086651054
LC0426194	19.451	19-20	2.68794789339792	99.367681498829
LC0473183	19.451	19-20	2.72796395973589	99.4777893080708
LC0791676	19.451	19-20	2.40438893553054	99.5879396984925
LC1028580	19.451	19-20	2.19273467190316	99.4739839849901
LC0678572	19.451	19-20	2.46113821607493	99.5845060983782
LC0146641	19.451	19-20	2.03454824709847	99.5884911341586
LC0485096	19.451	19-20	2.66197350556572	99.4744418036354
LC0595047	19.451	19-20	1.42176840120692	97.8378016534458
LC0160439	19.451	19-20	1.67696781429476	99.375230929428
LC0198464	19.451	19-20	2.18497519069826	99.2673134827702
LC0228876	19.451	19-20	2.29309725569165	99.5884911341586
LC0404097	19.451	19-20	2.29878759994424	99.5884911341586
LC0867164	19.451	19-20	2.24809593109413	99.5845060983782
LC0651949	19.451	19-20	2.64984091606916	99.5845896147404
LC0734296	19.451	19-20	1.03502928220237	95
LC0522299	19.451	19-20	1.79740604967638	98.460147959696
LC0345213	19.451	19-20	1.33965015761368	97.9892940782871
LC0434643	19.451	19-20	2.69625151623749	99.5884911341586
LC0662323	19.451	19-20	2.58483986523993	99.5845896147404
LC0813566	19.451	19-20	2.6778258695437	99.5878568556494
LC0972042	19.451	19-20	2.53205333851436	99.5845060983782
LC0241367	19.451	19-20	1.96477802202238	99.4546671127467
LC0551238	19.451	19-20	2.76180760185224	99.4777893080708
LC1021611	19.451	19-20	2.43316155582932	99.5845060983782
LC0179230	19.451	19-20	1.38952046584638	95.7845041183955
LC0200784	19.451	19-20	1.82542611776782	99.4780863164938
LC0254723	19.451	19-20	1.86474833562966	99.4747934299
LC0379745	19.451	19-20	2.27167900597442	99.5884911341586
LC0410704	19.452	19-20	2.62460176744225	99.5884911341586
LC0241842	19.452	19-20	1.37984917876283	98.4379703649196
LC0190272	19.452	19-20	2.06310808299862	99.3777183004349
LC0153665	19.452	19-20	2.09110394409029	99.4747407159585
LC0582248	19.452	19-20	2.94660453615418	99.5845896147404
LC0721625	19.452	19-20	1.69372694892365	98.707949790795
LC0918466	19.452	19-20	2.18055594070364	99.5845060983782
LC0135853	19.452	19-20	2.21162772316862	99.3777183004349
LC0094313	19.452	19-20	1.91818766135893	99.5884911341586
LC0698201	19.452	19-20	2.48835326503903	99.5879396984925
LC0223371	19.452	19-20	2.58133513891899	99.5851455336233
LC0284209	19.452	19-20	2.67580582779681	99.5884911341586
LC0355685	19.452	19-20	2.22683181065872	99.5851455336233
LC0831239	19.452	19-20	2.34091979340016	99.4739311084305
LC0929142	19.452	19-20	2.19206541097929	98.5566457921704
LC0490444	19.452	19-20	2.29734461453469	99.2668965286379
LC0934254	19.452	19-20	2.33209492844608	99.2661841576196
LC0404392	19.452	19-20	2.49461370119694	99.6821679491469
LC0550452	19.452	19-20	2.41612437206547	99.5882569544405
LC0605626	19.452	19-20	2.71279275957811	99.5845896147404
LC0226170	19.452	19-20	2.00868531919517	99.4780863164938
LC0160223	19.453	19-20	2.35131305939873	99.5851455336233
LC0365918	19.453	19-20	2.67684901352672	99.5884911341586
LC0956406	19.453	19-20	2.24328614608345	99.4771241830065
LC0185850	19.453	19-20	2.22047420612922	99.5884911341586
LC0251817	19.453	19-20	1.38309692994909	95.5737704918033
LC0674743	19.453	19-20	2.09317644969625	99.5845896147404
LC0639592	19.453	19-20	2.23385876256483	99.4740368509213
LC1010740	19.453	19-20	2.31590739966626	99.5845478607565
LC0387261	19.453	19-20	2.88770730022869	99.3742470887431
LC0740247	19.453	19-20	2.33383001044565	98.6808182944387
LC0150072	19.453	19-20	2.21245396104028	99.5851455336233
LC0449053	19.453	19-20	1.85576137233995	99.2673134827702
LC0161309	19.453	19-20	1.9216864754836	99.2771326260835
LC0210919	19.453	19-20	2.4266576280958	99.4747407159585
LC0403905	19.453	19-20	2.47522068287357	99.5884911341586
LC0579724	19.453	19-20	2.30133389544879	99.5845478607565
LC0102545	19.453	19-20	2.14063372513482	99.4780863164938
LC0146951	19.453	19-20	1.87823446867504	99.2638201044037
LC0223449	19.453	19-20	2.15308280436183	99.3743936301897
LC0353395	19.453	19-20	2.27256096386156	99.5851455336233
LC0748593	19.453	19-20	2.18805620843837	99.4740368509213
LC0241559	19.453	19-20	1.67605312465187	98.5680829708933
LC0187034	19.453	19-20	2.3319533952912	99.4781910623495
LC0105872	19.453	19-20	2.10356428005096	99.3777183004349
LC0377566	19.453	19-20	2.48079715726845	98.8457678153228
LC0471697	19.453	19-20	3.22874929679358	99.5882569544405
LC0792671	19.453	19-20	2.04159004688937	99.4739311084305
LC0577029	19.453	19-20	2.14398229222398	99.5879396984925
LC0675171	19.453	19-20	2.59811173332897	99.5878154217352
LC0149241	19.453	19-20	1.50745106090197	96.6075610572098
LC0618447	19.453	19-20	2.72767136322543	99.5845896147404
LC0818353	19.453	19-20	2.2316479611536	99.2640139803737
LC0473810	19.454	19-20	2.91478199065748	99.4777893080708
LC0589386	19.454	19-20	2.62765256017964	99.5879396984925
LC0355822	19.454	19-20	2.47832114370415	99.4747407159585
LC0680474	19.454	19-20	1.9565525919174	99.4706867671692
LC0182174	19.454	19-20	2.31094808032988	99.5883671898531
LC0820787	19.454	19-20	2.71456445009512	99.5677523120225
LC0361041	19.454	19-20	2.04249675743374	99.2673134827702
LC0750622	19.454	19-20	1.94904829231566	98.8684298627385
LC0622020	19.454	19-20	1.97122944727624	99.3668341708543
LC0718370	19.454	19-20	2.554513387751	99.5879396984925
LC0153813	19.454	19-20	2.25937882838296	98.7019069923051
LC0926119	19.454	19-20	1.77437095984992	99.0786343686133
LC0177105	19.454	19-20	2.39499420991851	99.6520575443292
LC0344203	19.454	19-20	1.87407574522303	98.8156574105052
LC0791841	19.454	19-20	2.01961471569142	99.3667068757539
LC0142730	19.454	19-20	2.38904198249716	99.4747407159585
LC0170201	19.454	19-20	2.12619636792053	99.5884911341586
LC0693954	19.454	19-20	1.90422851634008	99.3735343383585
LC0185838	19.454	19-20	1.10687054447865	95
LC0204919	19.454	19-20	2.5615068539914	99.5884911341586
LC0863574	19.454	19-20	2.63498080005123	99.5845060983782
LC0193622	19.454	19-20	2.4323277922616	99.5884911341586
LC0342585	19.454	19-20	2.30438280248907	99.5884911341586
LC0393390	19.454	19-20	2.37001318755412	99.5884911341586
LC0463175	19.454	19-20	2.09177244141968	99.4777893080708
LC0568602	19.454	19-20	2.57479495416876	99.6850921273032
LC0190690	19.454	19-20	1.99396499819512	99.3743726998996
LC0194572	19.454	19-20	2.28571479658291	99.5884911341586
LC0345371	19.454	19-20	2.42222859824867	99.5851455336233
LC0939828	19.454	19-20	2.20477093628552	98.9688650820221
LC0588833	19.454	19-20	2.32819605994855	99.5879258936648
LC0395740	19.455	19-20	1.95366306374709	99.4747407159585
LC0172221	19.455	19-20	2.53183642413286	99.5884911341586
LC0558286	19.455	19-20	2.02645154573824	99.584909450005
LC0221909	19.455	19-20	2.6104791693461	99.5851455336233
LC0395300	19.455	19-20	2.19598263068836	99.5851455336233
LC0437906	19.455	19-20	2.76185269446638	99.6821679491469
LC0165816	19.455	19-20	2.19287397154252	99.5850205816405
LC0393086	19.455	19-20	2.40169341844075	99.5851455336233
LC0710115	19.455	19-20	2.30805192124266	99.4773869346734
LC0177660	19.455	19-20	2.31357196843982	99.5884911341586
LC0245247	19.455	19-20	2.67119136234076	99.6821679491469
LC0281082	19.455	19-20	2.1917862475822	95.8853118712274
LC0138666	19.455	19-20	2.34797366027804	99.5851455336233
LC0560249	19.455	19-20	2.62094764555922	99.4777893080708
LC0128222	19.455	19-20	2.1397217048152	99.5851455336233
LC0128058	19.455	19-20	2.43903253212041	99.3777183004349
LC0347910	19.455	19-20	2.04692417423004	99.2639678822349
LC0710608	19.455	19-20	2.64796945836297	99.4740368509213
LC0167753	19.455	19-20	1.67163559660213	98.6617597858816
LC0397917	19.455	19-20	2.58344816654163	99.5884911341586
LC0481157	19.455	19-20	2.21874551222347	99.4777893080708
LC0774534	19.455	19-20	2.86356671046695	99.5879396984925
LC0161782	19.456	19-20	1.99699298189071	99.3743726998996
LC0156278	19.456	19-20	2.35707683984241	99.5852287931496
LC0918704	19.456	19-20	2.58914502095208	99.5845060983782
LC0202945	19.456	19-20	1.69231804425928	99.2673134827702
LC0224768	19.456	19-20	2.0701117827822	99.2673134827702
LC0243284	19.456	19-20	2.51086659073364	99.6821679491469
LC0247023	19.456	19-20	2.46097297371113	99.5884911341586
LC0931256	19.456	19-20	2.60594039691417	99.5878568556494
LC0168395	19.456	19-20	2.07536444637328	99.4747407159585
LC0654558	19.456	19-20	2.54256402497878	99.5845896147404
LC1021798	19.456	19-20	2.73683456011039	99.5878982812343
LC0203459	19.456	19-20	2.17333198036865	99.5851455336233
LC0251207	19.456	19-20	2.60966909718524	99.5884911341586
LC0451697	19.456	19-20	2.8087104956748	99.4777893080708
LC0276067	19.456	19-20	1.96922947986264	99.5851455336233
LC0361447	19.456	19-20	2.52845389159764	99.5918367346939
LC0370178	19.456	19-20	2.21774707326279	99.4780863164938
LC0094018	19.456	19-20	1.76648720623969	99.3476078956173
LC0284863	19.456	19-20	1.47026344696508	95
LC0192853	19.456	19-20	1.76996780132944	99.4747407159585
LC0398924	19.456	19-20	1.79204131071208	99.4780863164938
LC0395582	19.456	19-20	2.16444208520952	99.1569086651054
LC0139949	19.457	19-20	2.46594766176494	99.5884911341586
LC0731357	19.457	19-20	2.15387581367898	99.4739311084305
LC0373263	19.457	19-20	2.28721929540081	99.5883671898531
LC0559063	19.457	19-20	2.81595609701076	99.6817420435511
LC0144858	19.457	19-20	1.93781868469836	99.1569086651054
LC0982998	19.457	19-20	2.52855678060118	99.5845060983782
LC0164948	19.457	19-20	1.42520805113866	99.0331214452994
LC0407147	19.457	19-20	2.83138339922415	99.6821679491469
LC0719577	19.457	19-20	1.47610671684019	99.1620579855874
LC0366362	19.457	19-20	2.24449977883384	99.5884911341586
LC0127193	19.457	19-20	2.04214218306496	99.2673134827702
LC0730862	19.457	19-20	1.94532084079228	98.8686571160798
LC0785857	19.457	19-20	2.24721197074211	99.4672295938882
LC0999012	19.457	19-20	1.5963771439976	95
LC0153476	19.457	19-20	1.83116563390944	99.2673134827702
LC0376749	19.457	19-20	2.13353890837022	99.2639678822349
LC0418466	19.457	19-20	2.84965277669385	99.5884911341586
LC0782581	19.457	19-20	1.7967130632809	98.7709721710592
LC0703074	19.457	19-20	2.4355099196407	99.5845756976783
LC0248010	19.457	19-20	2.3599682158259	99.5884911341586
LC0179810	19.457	19-20	1.94215692846749	99.4780863164938
LC0245879	19.457	19-20	1.90794852161227	98.8725326196052
LC0155512	19.458	19-20	2.45915114600148	99.5884911341586
LC0428106	19.458	19-20	2.59627812940997	99.5884911341586
LC0178436	19.458	19-20	2.01262635095405	99.4780863164938
LC0275089	19.458	19-20	2.57808883141909	99.4780863164938
LC0369272	19.458	19-20	1.94836405598837	99.367681498829
LC0858007	19.458	19-20	2.93167648852077	99.587732528909
LC0571918	19.458	19-20	1.76930346018908	98.8686571160798
LC0105329	19.458	19-20	1.5641924606262	99.157134256472
LC0209254	19.458	19-20	2.15806079393661	99.3729461471397
LC0426230	19.458	19-20	2.70594064740477	99.3743726998996
LC0346063	19.458	19-20	2.4648917616398	99.4780513918629
LC0381478	19.458	19-20	2.3836897254376	99.5884635974304
LC0527946	19.458	19-20	2.75947142364275	99.4777893080708
LC0710082	19.458	19-20	2.66838591669	99.5845896147404
LC0147031	19.458	19-20	1.39252108993193	98.3472733355637
LC0156774	19.458	19-20	1.24353410183206	97.4038139846102
LC0780483	19.458	19-20	2.84748628517358	99.587732528909
LC0349427	19.459	19-20	1.89779198193922	99.2662333310996
LC0565625	19.459	19-20	2.84209102190496	99.5916044588759
LC0737500	19.459	19-20	1.15654915133178	97.6464680281219
LC0177257	19.459	19-20	1.74484039678538	99.3777183004349
LC0944896	19.459	19-20	2.62552851531315	99.5878568556494
LC0098502	19.459	19-20	1.90998369493984	98.4576781532285
LC0686669	19.459	19-20	2.60995705905803	99.5845896147404
LC0154466	19.459	19-20	1.55834850876162	99.0699230511877
LC0654341	19.459	19-20	2.25151655229168	99.5879396984925
LC0464933	19.459	19-20	2.04828639310613	99.5884222854275
LC0767098	19.459	19-20	2.04344087624447	99.4739311084305
LC0905067	19.459	19-20	2.62838893005031	99.5843528977977
LC0161987	19.459	19-20	1.58012632541158	99.2639678822349
LC0608128	19.459	19-20	2.50566539704783	99.5845896147404
LC0944192	19.459	19-20	2.1542413301673	99.3667068757539
LC0263709	19.459	19-20	2.41803599229995	99.5884911341586
LC0220500	19.459	19-20	1.52348633234323	99.2639678822349
LC0102144	19.46	19-20	1.39199307225971	98.4774461250167
LC0281124	19.46	19-20	2.50659972804196	99.5884911341586
LC0357623	19.46	19-20	2.50280934938904	99.5851455336233
LC0387159	19.46	19-20	2.65822133444771	99.5884911341586
LC0732092	19.46	19-20	2.3356584522893	99.4739311084305
LC0246300	19.46	19-20	2.41106385746092	99.6821679491469
LC0787026	19.46	19-20	2.00371896382311	98.6608637428858
LC0445655	19.46	19-20	2.02747192702128	99.4747407159585
LC0843857	19.46	19-20	2.63375115995311	99.5878568556494
LC0617517	19.46	19-20	2.80756885030959	99.5879396984925
LC0192966	19.46	19-20	2.49739964883159	99.6821679491469
LC0430588	19.46	19-20	1.86391737695786	99.5851455336233
LC0896991	19.46	19-20	2.6834793154629	99.0583425488422
LC0261311	19.46	19-20	2.10761692999178	99.5884911341586
LC0139818	19.46	19-20	1.86272752831797	99.4780863164938
LC0423109	19.46	19-20	2.38239530867041	99.5884911341586
LC0390222	19.46	19-20	2.25185713727142	99.3741842642482
LC0225312	19.46	19-20	2.36664705139085	99.4747407159585
LC0273156	19.46	19-20	1.25454807710897	98.5446637671462
LC0495397	19.46	19-20	2.46533822986009	99.6819870786329
LC1001107	19.46	19-20	2.73939827535192	99.4773344054679
LC0847619	19.46	19-20	2.64745143456854	99.5878568556494
LC0953711	19.46	19-20	2.49259278325571	99.5845060983782
LC0176799	19.461	19-20	1.63588568528127	99.3675333801827
LC0128271	19.461	19-20	2.2753574310876	99.5851455336233
LC0482312	19.461	19-20	2.80319755397427	99.4777893080708
LC0778898	19.461	19-20	2.50785587169583	99.5845060983782
LC0542359	19.461	19-20	2.4607475418442	99.5882569544405
LC0568300	19.461	19-20	2.56757918058363	99.5879396984925
LC0570337	19.461	19-20	2.29738841188063	99.5845896147404
LC0562155	19.461	19-20	3.08271716996045	99.6853345830683
LC0785196	19.461	19-20	1.75135609972539	99.1556091676719
LC0218201	19.461	19-20	1.85272391079121	99.3743726998996
LC0739520	19.461	19-20	1.98739809913702	99.4773869346734
LC0243068	19.461	19-20	2.81693693982779	99.6820722198052
LC0822875	19.461	19-20	2.36236936250105	99.5878568556494
LC0638390	19.461	19-20	2.25534488148576	99.3735343383585
LC0230239	19.461	19-20	2.59659709562646	99.6821679491469
LC1003750	19.461	19-20	2.28048731376183	99.4739839849901
LC0140852	19.461	19-20	2.0982975364947	99.4780863164938
LC0168879	19.461	19-20	2.23882362226108	99.5884911341586
LC0365221	19.462	19-20	2.3621241848476	99.5884911341586
LC0226669	19.462	19-20	1.91418443342325	99.5884911341586
LC0407305	19.462	19-20	2.75301588461289	99.5884911341586
LC0614203	19.462	19-20	1.96018527660461	99.3768844221105
LC0977102	19.462	19-20	2.87125176579102	99.5845060983782
LC0862145	19.462	19-20	2.58413891600987	99.5845060983782
LC1000180	19.462	19-20	2.77305469336426	99.5878982812343
LC0260310	19.462	19-20	1.96524875096712	99.4780164625577
LC0099461	19.462	19-20	2.28703992751724	99.5851455336233
LC0190292	19.462	19-20	1.90113125135537	99.5851455336233
LC0143856	19.462	19-20	2.27526527310701	99.4479759116762
LC0973435	19.462	19-20	2.41909621737799	99.4772293153715
LC0531258	19.462	19-20	2.50672144924349	99.5882569544405
LC0913753	19.462	19-20	2.14708862462817	99.2628334003485
LC0390785	19.462	19-20	2.4364330026601	99.3743726998996
LC0884448	19.462	19-20	1.86575522407145	98.3394710411784
LC0192430	19.462	19-20	1.93013364584112	99.3911007025761
LC0402890	19.462	19-20	1.28103336724773	96.5607226497156
LC0444589	19.462	19-20	2.10092168032085	99.2635490242025
LC0840583	19.462	19-20	2.85108704387515	99.5845060983782
LC0110964	19.462	19-20	2.18737969323922	99.5884911341586
LC0872380	19.462	19-20	2.59614607483444	99.5845060983782
LC0228799	19.462	19-20	2.06703363984226	99.3743726998996
LC0225019	19.462	19-20	2.39905038187365	99.5884911341586
LC0354818	19.463	19-20	2.55987073144694	99.5884911341586
LC0355387	19.463	19-20	1.98922727373054	99.4513215122114
LC0975253	19.463	19-20	2.353570041598	99.5845060983782
LC0168833	19.463	19-20	2.24388100221832	99.6821679491469
LC0254404	19.463	19-20	2.11011812701033	99.4776669122079
LC0278787	19.463	19-20	2.92860065984452	99.6855135496822
LC0190992	19.463	19-20	1.41547416810924	95
LC0378078	19.463	19-20	2.40483371661994	99.5884911341586
LC0444342	19.463	19-20	2.18244318595724	99.5884911341586
LC0734501	19.463	19-20	2.03466855583424	99.4740368509213
LC0834803	19.463	19-20	2.37857957611577	99.5845060983782
LC0910388	19.463	19-20	2.71267495057242	98.1866934808111
LC0647182	19.463	19-20	2.71824419134251	99.5879396984925
LC0401528	19.463	19-20	2.6085581231169	99.1368350618936
LC0422797	19.463	19-20	2.35393545557152	99.5884911341586
LC0465930	19.463	19-20	2.4406414994247	99.4777893080708
LC0194709	19.463	19-20	2.52215721740642	99.5884911341586
LC0144504	19.463	19-20	2.42358989553568	99.581799933088
LC0822836	19.463	19-20	2.47697646575953	99.5845060983782
LC0853606	19.463	19-20	2.08030172679391	99.2661841576196
LC0097576	19.463	19-20	1.45530177165708	98.7520910003346
LC0445459	19.463	19-20	1.67052415778208	95
LC0278777	19.463	19-20	2.55813232832315	99.6821679491469
LC0271177	19.463	19-20	2.56257833410867	99.5851455336233
LC0754067	19.463	19-20	2.26934946929472	99.5845478607565
LC0431424	19.463	19-20	1.48911436937892	98.8190030110405
LC0381537	19.463	19-20	2.29605060178874	99.0799906326319
LC0141764	19.463	19-20	2.10737958280445	99.4780863164938
LC0188734	19.463	19-20	2.03969166164903	99.5884911341586
LC0197832	19.463	19-20	2.43372184293284	99.5884911341586
LC0273293	19.463	19-20	2.0365889767554	99.5884911341586
LC0894023	19.463	19-20	2.38120536123858	99.5845060983782
LC0456166	19.464	19-20	2.66055244561178	99.4780863164938
LC0505303	19.464	19-20	2.67174658420353	99.3840591838784
LC0692168	19.464	19-20	2.0361895887542	98.9690721649485
LC0257358	19.464	19-20	2.11106078206982	99.4747407159585
LC0151615	19.464	19-20	2.50924285740677	99.5884911341586
LC0181179	19.464	19-20	2.49919203471006	99.5851455336233
LC0365769	19.464	19-20	2.2094345821909	99.3743726998996
LC0470130	19.464	19-20	2.84695532501982	99.4811368125063
LC0736562	19.464	19-20	2.22811792413685	99.3767591475674
LC0436859	19.464	19-20	2.85556155333843	99.5884222854275
LC0716259	19.464	19-20	2.07678603350808	99.2659627953746
LC0933089	19.464	19-20	2.0712558776813	98.861734181453
LC0272102	19.464	19-20	1.92085349612126	99.4780863164938
LC0384624	19.464	19-20	2.05373131588761	99.3743726998996
LC0427817	19.464	19-20	2.33741932432967	99.5884911341586
LC0914650	19.464	19-20	2.42476733356898	99.587732528909
LC0163447	19.464	19-20	1.92293295655521	99.156711173577
LC0985834	19.464	19-20	2.76203301811808	99.5845060983782
LC0810107	19.464	19-20	2.31302311032324	99.4672295938882
LC0469604	19.464	19-20	2.99325983143674	99.6855135496822
LC0218567	19.464	19-20	1.37401474029191	97.0759451321512
LC0146799	19.464	19-20	1.74256803436614	98.7989294078287
LC0973717	19.464	19-20	2.53829718516797	99.5845060983782
LC1042513	19.464	19-20	2.57588031568065	99.5878982812343
LC0722395	19.465	19-20	2.26313877121814	99.4706867671692
LC0803346	19.465	19-20	2.35983548233989	99.2661841576196
LC0276551	19.465	19-20	1.75312324468171	99.3777183004349
LC0795458	19.465	19-20	2.67046851110612	99.5845060983782
LC0097813	19.465	19-20	2.46788915926112	99.5885737222371
LC0285071	19.465	19-20	2.63846928893321	99.5851455336233
LC0396737	19.465	19-20	2.45247646132699	99.5851455336233
LC0426179	19.465	19-20	2.56621351056238	99.3777183004349
LC0932188	19.465	19-20	1.9417598138147	99.1221015949605
LC0429842	19.465	19-20	2.660799096045	99.6821679491469
LC0819838	19.465	19-20	2.426787690458	99.3768844221105
LC0126722	19.465	19-20	2.29780426652529	99.4780863164938
LC0410706	19.465	19-20	2.37946868752591	99.451376576456
LC0763402	19.465	19-20	2.24958965777294	99.4773344054679
LC0195439	19.465	19-20	2.55019165056213	99.4780863164938
LC0402659	19.465	19-20	1.263399331334	95
LC0385651	19.465	19-20	2.32399420218197	99.3743726998996
LC0433939	19.465	19-20	2.05560765170871	95
LC0851833	19.465	19-20	2.80339565453334	99.5845060983782
LC0855484	19.465	19-20	1.96066100727098	99.5845060983782
LC0574082	19.465	19-20	2.35139041514225	99.5845896147404
LC0737001	19.465	19-20	2.33825723024626	99.3735343383585
LC0840231	19.465	19-20	2.60591887481288	99.5843807608513
LC0131751	19.465	19-20	2.28194193344082	99.6821679491469
LC0421558	19.465	19-20	2.47411423661037	99.5884911341586
LC0153610	19.465	19-20	2.60880406418107	99.5884911341586
LC0502711	19.465	19-20	2.92082222829433	99.4744418036354
LC0142800	19.465	19-20	2.27891357471596	99.5884911341586
LC0229359	19.465	19-20	1.46269740810172	97.367012378722
LC0850852	19.465	19-20	2.4052438798633	99.587732528909
LC0347481	19.466	19-20	2.10370111958951	99.3744354865688
LC0653223	19.466	19-20	2.70849738362144	99.4773869346734
LC0776123	19.466	19-20	2.06516875170575	99.2663316582915
LC0170911	19.466	19-20	1.3451776165427	98.113081298093
LC0196912	19.466	19-20	2.86232819896446	99.6821679491469
LC0635933	19.466	19-20	2.985094001542	99.5879396984925
LC0429658	19.466	19-20	2.10978096801358	99.2664790996785
LC0505260	19.466	19-20	2.69605918419735	99.4777893080708
LC0696254	19.466	19-20	2.39373309982901	99.3735343383585
LC0718726	19.466	19-20	2.60104908101839	99.4771767544742
LC1034036	19.466	19-20	2.70716975939425	99.5845478607565
LC0274902	19.466	19-20	2.34937467420405	99.5884911341586
LC0391222	19.466	19-20	2.62035470937283	99.5884911341586
LC0695621	19.466	19-20	1.83142181706502	99.3031825795645
LC0751741	19.466	19-20	2.08955188288645	99.2628334003485
LC0838924	19.466	19-20	3.0122760743107	99.587732528909
LC0868134	19.466	19-20	2.0365889767554	99.4638788366171
LC0105227	19.466	19-20	2.63228516003059	99.5884773662551
LC0219521	19.466	19-20	2.06457029224403	99.4780863164938
LC0590709	19.466	19-20	2.81745298049524	99.5879396984925
LC1021960	19.466	19-20	2.64557945157372	99.5878982812343
LC0431436	19.466	19-20	2.23080642846888	99.5884222854275
LC0219624	19.467	19-20	2.09593610218079	99.277350284376
LC0232283	19.467	19-20	2.25635688639553	99.5884911341586
LC0357689	19.467	19-20	2.41417083253106	99.4747407159585
LC0485854	19.467	19-20	2.39105866925485	99.4777893080708
LC0591944	19.467	19-20	2.74472315193016	99.5878568556494
LC0098684	19.467	19-20	2.01283722470517	99.4747407159585
LC0153110	19.467	19-20	2.27657668169855	99.4780863164938
LC1000143	19.467	19-20	2.53462253376977	99.584464327603
LC0389015	19.467	19-20	2.39950066131461	99.6821679491469
LC0776333	19.467	19-20	2.50037371435337	99.5844921757196
LC0264365	19.467	19-20	2.12096856501938	99.3723989797288
LC0715539	19.467	19-20	2.23037227441242	99.4740368509213
LC0698090	19.467	19-20	2.02518293433545	99.4740368509213
LC0568303	19.467	19-20	2.40401222618224	99.5879396984925
LC0749251	19.467	19-20	2.1914789604436	99.4739311084305
LC0834138	19.467	19-20	2.55694140856272	99.5845060983782
LC0275234	19.467	19-20	2.26789885605736	99.5882293863613
LC0919429	19.467	19-20	2.77997867533006	99.5845060983782
LC0270388	19.467	19-20	2.53959042053392	99.5884911341586
LC0361422	19.467	19-20	2.36509469548219	99.5884911341586
LC0596204	19.467	19-20	2.1957059747471	99.3735343383585
LC0688709	19.467	19-20	2.49368106633196	99.4740368509213
LC0385407	19.468	19-20	2.40275988990023	99.5884911341586
LC0396025	19.468	19-20	2.39432908040303	99.2706590833054
LC0709573	19.468	19-20	2.50757254376457	99.5845896147404
LC0834712	19.468	19-20	2.43102584813312	99.5677523120225
LC0227433	19.468	19-20	1.80942502879703	98.4610237537638
LC0596209	19.468	19-20	2.3142254709265	99.4773869346734
LC0347970	19.468	19-20	2.01820102249629	99.263770831939
LC0418053	19.468	19-20	2.63353914892734	99.5884911341586
LC0096169	19.468	19-20	2.00389116623691	99.5884911341586
LC0167340	19.468	19-20	1.9041202134762	99.5851455336233
LC0886341	19.468	19-20	3.00665854393118	99.587732528909
LC0618156	19.468	19-20	2.93430651127333	99.5879396984925
LC0876644	19.468	19-20	2.53302175075216	99.5845060983782
LC0982544	19.468	19-20	1.90757257879855	99.169095721513
LC0587925	19.468	19-20	2.06658679647069	99.4840871021776
LC0956466	19.468	19-20	2.32413835265502	99.3868730525681
LC0970323	19.468	19-20	2.6301837064568	99.5878568556494
LC0161086	19.468	19-20	1.9831299247347	99.4781910623495
LC0394711	19.468	19-20	2.46239799789896	99.6821679491469
LC0345623	19.468	19-20	2.26559602308759	99.4747407159585
LC0358789	19.468	19-20	2.16166741243774	99.47435382349
LC0717688	19.468	19-20	2.58534791109459	99.5845896147404
LC1022602	19.468	19-20	2.73151624242795	99.5832913264106
LC0168711	19.468	19-20	2.51599299353447	99.5884911341586
LC0727326	19.468	19-20	2.46912953739441	99.5845896147404
LC0380206	19.468	19-20	2.48089762693439	99.5918367346939
LC0653209	19.469	19-20	2.05827414668595	99.5443886097152
LC0686818	19.469	19-20	2.54548030479941	99.5879396984925
LC0359242	19.469	19-20	2.59305334692099	99.5918367346939
LC0450085	19.469	19-20	2.47421626407626	99.5884911341586
LC0141918	19.469	19-20	1.56902258602956	99.4780863164938
LC0157842	19.469	19-20	2.56783770320076	99.5884911341586
LC0662303	19.469	19-20	2.28173767170692	99.1799437675726
LC0202801	19.469	19-20	1.76447502743441	99.5884911341586
LC0253581	19.469	19-20	1.83928945600615	99.2639678822349
LC0794513	19.469	19-20	2.21693085374102	99.4772818657017
LC0728301	19.469	19-20	2.79390906632176	99.4739311084305
LC0104904	19.469	19-20	1.99268603916213	99.2004014720642
LC0513446	19.469	19-20	2.12067262328261	96.5658053286919
LC0635392	19.469	19-20	1.98985010960318	99.4740368509213
LC0180139	19.469	19-20	1.61204174464527	98.4543325526932
LC0244623	19.469	19-20	1.74803289413014	98.9695550351288
LC0232724	19.469	19-20	2.5768594297075	99.5884911341586
LC0342715	19.469	19-20	2.59593690626917	99.5717631314821
LC0387208	19.469	19-20	2.32226065414368	95.5771160923386
LC0459476	19.469	19-20	3.0031933243499	99.5882569544405
LC0363586	19.469	19-20	1.75296986502908	99.5884911341586
LC0249353	19.47	19-20	2.59193232855773	99.5884222854275
LC0770729	19.47	19-20	2.46746010950726	99.3668341708543
LC0850281	19.47	19-20	2.61320735210376	99.5778045838359
LC0876066	19.47	19-20	2.68070708872877	99.5845060983782
LC0272666	19.47	19-20	1.12254352406875	95
LC0174166	19.47	19-20	2.24019967528916	99.3777183004349
LC0130315	19.47	19-20	2.45160224333298	99.4780863164938
LC0357910	19.47	19-20	2.23709111227397	99.4780863164938
LC0094212	19.47	19-20	2.18974290024157	99.5883671898531
LC0250633	19.47	19-20	2.30627487510935	99.4781386946777
LC0411202	19.47	19-20	1.92007112429752	96.4570090331215
LC0515688	19.47	19-20	2.60445286409968	99.3773641750075
LC0838568	19.47	19-20	2.82820216418268	99.5845060983782
LC0900232	19.47	19-20	2.78655267985639	99.5845060983782
LC0278430	19.47	19-20	2.56901087034735	99.5851455336233
LC0501173	19.47	19-20	2.5058009319495	99.3740166705721
LC0927204	19.47	19-20	1.93656400513527	99.3734083902962
LC0145907	19.47	19-20	1.3285834497142	97.7149548343928
LC0404705	19.47	19-20	1.20030318298158	95
LC0415863	19.47	19-20	2.51093355671559	99.5884911341586
LC0422452	19.47	19-20	2.61453866971005	99.5884773662551
LC0196292	19.47	19-20	2.37970426902445	99.6821679491469
LC0219759	19.47	19-20	2.35405078561077	99.4747407159585
LC0577669	19.47	19-20	2.86913193791516	99.6810689226844
LC0622742	19.47	19-20	2.39460925910355	99.5879396984925
LC0381625	19.47	19-20	2.00766244653728	99.4747407159585
LC0213012	19.47	19-20	2.56564714715092	99.6854819821327
LC0272299	19.47	19-20	2.33863575249119	99.5951823352292
LC0362791	19.47	19-20	2.61867553888514	99.6821679491469
LC0728434	19.47	19-20	2.61892626215694	99.5845896147404
LC0998464	19.47	19-20	2.61544500907765	99.584464327603
LC0495870	19.47	19-20	2.67133023436634	99.6819870786329
LC0250713	19.471	19-20	2.60778731899272	99.5884911341586
LC0838416	19.471	19-20	2.60647810310645	99.587732528909
LC0847384	19.471	19-20	2.62670982250741	99.5845060983782
LC0142490	19.471	19-20	2.13627653566029	99.4780863164938
LC0752688	19.471	19-20	2.38976836093798	99.3735343383585
LC0219642	19.471	19-20	2.38320477114865	99.2305118768819
LC0739995	19.471	19-20	2.21426086677754	99.3735343383585
LC0861560	19.471	19-20	2.77882388567281	99.5844782521279
LC0157036	19.471	19-20	1.52569252450501	98.4610237537638
LC0567048	19.471	19-20	1.71858472002744	99.5879396984925
LC1030002	19.471	19-20	1.87754410771594	99.4738076884405
LC0345924	19.471	19-20	2.44663035331623	99.5884911341586
LC0469063	19.471	19-20	2.89931152183468	99.4777893080708
LC0633652	19.471	19-20	2.22029118566516	99.3735343383585
LC0785634	19.471	19-20	2.08389660272817	98.6943421493137
LC0870361	19.471	19-20	2.65543618955182	99.5845060983782
LC0632410	19.471	19-20	2.80076517785561	99.5879396984925
LC0194140	19.471	19-20	1.2143138974244	97.1094011375042
LC0229652	19.471	19-20	2.31340316288647	99.5884911341586
LC0227183	19.471	19-20	1.24526583945746	97.3235195717631
LC0630375	19.471	19-20	2.66495207516366	99.4738782212392
LC0366093	19.471	19-20	2.68884678695459	99.6821679491469
LC0618524	19.471	19-20	2.81121965053508	99.5912897822446
LC0784518	19.471	19-20	2.28780172993023	99.5879396984925
LC0161856	19.471	19-20	1.51759173071191	98.3104717296755
LC0230827	19.471	19-20	2.22585181081816	99.4780863164938
LC0753825	19.471	19-20	2.03426739703803	99.4772818657017
LC0350847	19.471	19-20	2.62873622673568	99.5884911341586
LC0380192	19.471	19-20	1.49136169383427	97.3870859819338
LC0431959	19.471	19-20	2.70300748895858	99.581799933088
LC0417399	19.472	19-20	2.63042787502502	99.5884911341586
LC0873748	19.472	19-20	2.81795520024696	99.5878154217352
LC0230488	19.472	19-20	2.03578983312776	99.5851455336233
LC0274957	19.472	19-20	2.17437966574899	99.584909450005
LC0622953	19.472	19-20	2.20946139462999	98.557370464587
LC0649388	19.472	19-20	1.27485032001666	95
LC0099588	19.472	19-20	2.46115323499084	99.5851455336233
LC0756173	19.472	19-20	1.96118370981244	99.4739311084305
LC0218065	19.472	19-20	2.05288623525638	99.4780863164938
LC0391111	19.472	19-20	2.13605434955106	99.5851455336233
LC0472933	19.472	19-20	2.81064913324075	99.3643358982937
LC0142368	19.472	19-20	2.29088010526716	99.5884911341586
LC0561007	19.472	19-20	2.68403703748652	99.587732528909
LC0165031	19.472	19-20	2.07994059715236	99.5884911341586
LC0933851	19.472	19-20	2.32207450577378	99.5845060983782
LC0621935	19.472	19-20	2.76948071721623	99.5879396984925
LC0248003	19.472	19-20	2.24516706882208	99.3743726998996
LC0454979	19.472	19-20	2.98506253825577	99.5882569544405
LC0710843	19.472	19-20	2.41057479654233	99.5845896147404
LC0207839	19.472	19-20	1.56984189940376	99.2639678822349
LC0421290	19.472	19-20	2.23917430417808	99.5851455336233
LC0679120	19.472	19-20	2.23827197792583	99.3768844221105
LC0356776	19.472	19-20	2.2852871973694	99.5851455336233
LC0260238	19.472	19-20	1.985381560232	99.5852287931496
LC0260894	19.472	19-20	2.53997889397574	99.5884911341586
LC0396054	19.473	19-20	2.42584385465672	99.5884911341586
LC0442375	19.473	19-20	2.7232421666982	99.4777893080708
LC0460258	19.473	19-20	2.7747212915295	99.5877187101964
LC0168699	19.473	19-20	2.4750461681278	99.5918367346939
LC0398916	19.473	19-20	2.03314217706062	98.8725326196052
LC0678960	19.473	19-20	2.11955279766712	99.2663316582915
LC0912498	19.473	19-20	2.6900099139264	99.2659627953746
LC0196817	19.473	19-20	2.53318718415142	99.6821679491469
LC0411592	19.473	19-20	2.60258083226415	99.6821679491469
LC0791638	19.473	19-20	2.46254772880266	99.5845060983782
LC0218383	19.473	19-20	2.6383694350524	99.5884911341586
LC0511050	19.473	19-20	2.23678909940929	99.5882569544405
LC0256769	19.473	19-20	2.29194575017007	99.5851455336233
LC0370800	19.473	19-20	2.35648478060522	99.5884911341586
LC0546336	19.473	19-20	2.60270010372185	99.6817420435511
LC0160789	19.473	19-20	1.54444013731769	99.2639678822349
LC0438374	19.473	19-20	2.90181781417128	99.5882569544405
LC0585232	19.473	19-20	2.7852586333577	99.5879396984925
LC0390363	19.473	19-20	1.66275783168157	97.5376380060221
LC0423364	19.473	19-20	2.51600623038605	99.4780863164938
LC0198311	19.473	19-20	2.25875697253658	99.5884911341586
LC0278461	19.473	19-20	2.43191030945763	99.5851455336233
LC0181332	19.473	19-20	2.55676068094561	99.5884773662551
LC0145791	19.473	19-20	2.78914337746428	99.6821679491469
LC0481348	19.473	19-20	2.69695891462699	99.6853345830683
LC0497109	19.474	19-20	2.47225899238903	99.4744418036354
LC0539074	19.474	19-20	2.8607631075309	99.5982994677468
LC0983552	19.474	19-20	2.51166950181813	99.5843807608513
LC0857731	19.474	19-20	2.23761912994619	99.2628334003485
LC0710790	19.474	19-20	2.44881449366952	99.5845896147404
LC0731364	19.474	19-20	2.30330407743893	99.5879535023952
LC0764420	19.474	19-20	2.47781557058602	99.4739311084305
LC0191990	19.474	19-20	2.49343016602411	99.6821679491469
LC0252885	19.474	19-20	1.04688519083771	95
LC0349333	19.474	19-20	2.35258767058605	99.5851455336233
LC0942782	19.474	19-20	2.23661282819977	99.4739311084305
LC0179554	19.474	19-20	2.11011812701033	99.5884911341586
LC0403565	19.474	19-20	2.6108410814353	99.6821679491469
LC0920274	19.474	19-20	2.48616117530454	99.5845060983782
LC0158575	19.474	19-20	2.45839608742625	99.4780863164938
LC0280082	19.474	19-20	2.50493277677404	99.5851455336233
LC0240525	19.474	19-20	2.45698817728457	99.5884911341586
LC0453120	19.474	19-20	2.55534841843059	99.4777893080708
LC0751665	19.474	19-20	2.64224682380789	99.5845060983782
LC0166071	19.475	19-20	2.20758051476543	99.5851455336233
LC0181079	19.475	19-20	2.37405145002372	99.4780863164938
LC0359431	19.475	19-20	2.10452125261833	99.4814319170291
LC0456648	19.475	19-20	2.53066065117249	99.4744418036354
LC0194098	19.475	19-20	2.58549456931854	99.5851455336233
LC0184966	19.475	19-20	2.11139694934561	99.4078287052526
LC0654330	19.475	19-20	2.01820102249629	98.8686571160798
LC1016394	19.475	19-20	2.86512174894924	99.5878982812343
LC0177396	19.475	19-20	2.22585181081816	99.5884911341586
LC0432876	19.475	19-20	2.59988307207369	99.6821679491469
LC0678330	19.475	19-20	2.61902024607923	99.587732528909
LC0685344	19.475	19-20	2.71677936887307	99.5879396984925
LC0415522	19.475	19-20	2.59027324779574	99.5884911341586
LC0471049	19.475	19-20	2.96238354354498	99.5882569544405
LC0257321	19.475	19-20	1.94679602727146	99.3743726998996
LC0832280	19.475	19-20	2.4628171144095	98.6675594241714
LC0924350	19.475	19-20	2.48867760219458	99.5842971604814
LC0983138	19.475	19-20	2.59772808577644	99.5845060983782
LC0100515	19.475	19-20	2.69059473887002	99.6821679491469
LC0129800	19.475	19-20	1.88570038012833	99.4747407159585
LC0663981	19.475	19-20	2.36312288829415	99.5845896147404
LC0225702	19.475	19-20	2.1351962796066	99.5884911341586
LC0277818	19.475	19-20	1.43184604569873	99.2639678822349
LC0101480	19.475	19-20	2.14687190308574	99.5851455336233
LC0160098	19.475	19-20	2.28141974015399	99.5884911341586
LC0427869	19.475	19-20	2.71846016733353	99.5851455336233
LC1014246	19.475	19-20	2.48503964536526	99.2663316582915
LC0148202	19.475	19-20	1.5649026725292	99.2639678822349
LC0267110	19.475	19-20	2.08091495885663	99.5851455336233
LC0173097	19.476	19-20	2.3799578293447	99.5851455336233
LC0190029	19.476	19-20	2.28548979684629	99.5884911341586
LC0847342	19.476	19-20	2.28431791543061	99.3667068757539
LC0915998	19.476	19-20	2.66832067442118	99.5845060983782
LC0170871	19.476	19-20	1.97891057717557	99.4747407159585
LC1006636	19.476	19-20	2.78753131612723	99.5877739794892
LC0126434	19.476	19-20	2.13665716187388	99.5851455336233
LC0231054	19.476	19-20	2.36810085170935	99.5851455336233
LC0277840	19.476	19-20	1.66595602945396	99.4780863164938
LC0403259	19.476	19-20	1.79190108000957	99.2673134827702
LC0279040	19.476	19-20	2.31745740573237	99.5884911341586
LC0397000	19.476	19-20	2.33659980625158	99.5884911341586
LC1011194	19.476	19-20	2.80679027158407	99.587691069992
LC0380267	19.476	19-20	2.54112974125139	99.5884911341586
LC0399143	19.476	19-20	2.35879116239172	99.5884911341586
LC0699422	19.476	19-20	1.8560639533331	99.3768844221105
LC0284269	19.476	19-20	2.74175021298089	99.6085647373704
LC0285779	19.476	19-20	2.35970270827411	99.3743726998996
LC0377601	19.476	19-20	2.68237976672372	99.5884911341586
LC0484470	19.476	19-20	2.91648026863005	99.5916044588759
LC0524353	19.476	19-20	2.21521442908723	99.2635490242025
LC0767209	19.476	19-20	1.35044185653506	95
LC0624336	19.476	19-20	2.20873687711441	98.3464988619628
LC0219598	19.476	19-20	2.12965767331269	99.5884911341586
LC0231187	19.476	19-20	2.13694241277537	99.3777183004349
LC0232814	19.476	19-20	2.38763894023693	99.4780863164938
LC0270336	19.476	19-20	2.47490068558527	99.4747407159585
LC0722579	19.476	19-20	2.06677303708503	99.4716473161703
LC0866831	19.476	19-20	2.63957612796072	99.5843807608513
LC0129782	19.476	19-20	2.33921286165464	99.4747407159585
LC0165376	19.476	19-20	1.98878184345364	99.2673134827702
LC0260868	19.476	19-20	2.12788194348463	99.2673134827702
LC0130408	19.476	19-20	1.30102999566398	96.1559049849448
LC0445064	19.476	19-20	2.02869322839392	99.5851455336233
LC0503004	19.476	19-20	2.538799869965	99.4777893080708
LC0953632	19.476	19-20	1.80807586809131	98.4195017412269
LC0596518	19.476	19-20	1.72509452108147	99.1557788944724
LC0416330	19.477	19-20	2.15980773296943	99.3743726998996
LC0262660	19.477	19-20	1.74390155048518	99.2639678822349
LC0126453	19.477	19-20	2.32463221992291	99.5884911341586
LC0514964	19.477	19-20	1.7757560378441	98.7580758544505
LC0725613	19.477	19-20	2.31062959698781	99.4773869346734
LC0812740	19.477	19-20	2.56727345531705	99.5843807608513
LC0282711	19.477	19-20	2.41878173310805	99.5918367346939
LC0778920	19.477	19-20	2.23787034147674	99.587732528909
LC0177720	19.477	19-20	2.66448214081866	99.5918367346939
LC0175270	19.477	19-20	2.33079919083665	99.5918367346939
LC0101769	19.477	19-20	2.05280932814056	99.3777183004349
LC0435015	19.477	19-20	2.61840375856651	99.4747407159585
LC0982208	19.477	19-20	2.48628876096057	99.4737724149489
LC0228781	19.477	19-20	1.959518376973	99.1569086651054
LC0796497	19.477	19-20	2.89381167809523	99.5878568556494
LC0726401	19.477	19-20	2.43186211252997	99.4740368509213
LC0131902	19.477	19-20	2.2342134748386	99.5884911341586
LC0767369	19.477	19-20	1.92251786024461	99.3665158371041
LC0397136	19.477	19-20	2.61364100671677	99.5884911341586
LC0254726	19.477	19-20	2.20314171911199	99.5717631314821
LC0549217	19.477	19-20	1.42748610909579	96.7830482375389
LC0683307	19.477	19-20	1.16076856186113	96.5691524969876
LC0676364	19.477	19-20	2.18811253716502	96.1541038525963
LC0885584	19.477	19-20	2.96019955610951	99.6815820345232
LC0873317	19.478	19-20	1.9670328821587	99.3000904189411
LC0447783	19.478	19-20	2.05280932814056	99.6855135496822
LC0878282	19.478	19-20	2.55028951698476	99.2994804759511
LC0251832	19.478	19-20	2.4440916597005	99.5851455336233
LC0388259	19.478	19-20	2.0855046394265	99.5884911341586
LC0163261	19.478	19-20	1.93028664724552	99.5851455336233
LC0189435	19.478	19-20	2.23827197792583	99.5884911341586
LC0384568	19.478	19-20	1.95640857119583	97.129474740716
LC0484319	19.478	19-20	2.40618237880443	99.4777893080708
LC0141268	19.478	19-20	2.31820946717138	99.5884911341586
LC0209368	19.478	19-20	1.76834205864453	99.1401806624289
LC0128991	19.478	19-20	1.73391915101239	97.7811987550618
LC0244760	19.478	19-20	2.04316572020745	99.5884911341586
LC0775384	19.478	19-20	1.75747194776567	99.3734083902962
LC0437088	19.478	19-20	2.84494911351732	99.4811368125063
LC0440712	19.478	19-20	1.58012632541158	95
LC0455620	19.478	19-20	2.65957395143455	99.5882569544405
LC0691002	19.478	19-20	2.02218083941367	99.2663070789641
LC0918364	19.478	19-20	2.18906900939932	99.5845060983782
LC0188617	19.478	19-20	1.84584190742176	99.0699230511877
LC0198973	19.478	19-20	1.56878821231535	97.7216460354634
LC0343495	19.478	19-20	2.40669343379621	99.6821679491469
LC0414146	19.478	19-20	2.20959543200086	99.4780863164938
LC0665220	19.478	19-20	2.34641165892906	99.5879396984925
LC0948402	19.478	19-20	1.96051834278071	98.4569554157183
LC0429217	19.478	19-20	2.80215090414255	99.6821360457724
LC0569207	19.478	19-20	2.17146316508384	99.5879396984925
LC0441646	19.478	19-20	2.49478052900343	99.5851455336233
LC0513358	19.478	19-20	2.63067190639419	99.4744418036354
LC0751083	19.478	19-20	2.20571849810309	99.3734083902962
LC0188759	19.478	19-20	2.61787015650035	99.5884911341586
LC0258940	19.478	19-20	1.82711068746601	99.5851455336233
LC0750638	19.479	19-20	2.41460571246455	99.5845060983782
LC0998206	19.479	19-20	2.88694734028109	99.5878568556494
LC0344014	19.479	19-20	2.47629531030815	99.6821679491469
LC0787047	19.479	19-20	2.47328254808767	99.5879396984925
LC0159546	19.479	19-20	1.09516935143176	95
LC0203212	19.479	19-20	2.05207803048417	98.531281365005
LC0870393	19.479	19-20	2.8573505916577	99.5845060983782
LC0240365	19.479	19-20	2.16722869417599	99.5884911341586
LC0276018	19.479	19-20	1.55798814822491	98.7587822014052
LC0637914	19.479	19-20	3.00272315691283	99.6817420435511
LC0988538	19.479	19-20	2.8080218143876	99.5845478607565
LC0573884	19.479	19-20	2.51740705365215	99.5845896147404
LC0184751	19.479	19-20	2.4091212312452	99.5884911341586
LC0138216	19.479	19-20	2.36659103868917	99.4780863164938
LC0194747	19.479	19-20	1.41614103116833	98.3773837403814
LC0366460	19.479	19-20	2.54400599784943	99.5851455336233
LC0949716	19.479	19-20	2.14279603571356	99.4770190083476
LC0376408	19.479	19-20	2.60381533180968	99.5884911341586
LC0583194	19.479	19-20	2.84093999228384	99.4740897062272
LC0123367	19.479	19-20	2.25527250510331	99.5885049011408
LC0168343	19.479	19-20	1.52257463269118	98.3472733355637
LC0247958	19.479	19-20	1.62107237114363	98.7587822014052
LC0765463	19.479	19-20	2.45568216450079	99.5878154217352
LC1008276	19.479	19-20	2.59124274258351	99.5878982812343
LC0374554	19.479	19-20	2.45660892714091	99.5883809651295
LC0351739	19.479	19-20	1.93941940332932	99.2673134827702
LC0554763	19.479	19-20	2.77196943322903	98.9455361028353
LC0731873	19.479	19-20	1.99273020395414	98.0686838934262
LC0398552	19.479	19-20	2.58685724841726	99.6821679491469
LC0851321	19.48	19-20	2.44252680202104	99.5845060983782
LC0157298	19.48	19-20	1.77063112777781	98.7822014051522
LC0820214	19.48	19-20	2.58755382747949	99.041683420453
LC0363354	19.48	19-20	2.5527776883176	99.5918367346939
LC0372833	19.48	19-20	2.56959626764564	99.6821679491469
LC0175145	19.48	19-20	2.51951298325763	99.5885737222371
LC0344897	19.48	19-20	2.29088010526716	99.4780863164938
LC0639186	19.48	19-20	2.71035434226805	99.5879396984925
LC0937177	19.48	19-20	2.8220437905735	99.5842971604814
LC0502033	19.48	19-20	2.23220807839632	99.4744418036354
LC0576054	19.48	19-20	1.90939554596711	99.5845896147404
LC0445333	19.48	19-20	2.06062230430996	98.6182669789227
LC0658558	19.48	19-20	2.24187008868562	99.4740368509213
LC0129058	19.48	19-20	2.62107237114363	99.6821679491469
LC0693953	19.48	19-20	1.88862872538523	99.5845896147404
LC0760811	19.48	19-20	2.76934039470302	99.587732528909
LC0212494	19.48	19-20	2.10551018476997	99.4780863164938
LC0352651	19.48	19-20	2.46368399978356	99.5851455336233
LC0776665	19.48	19-20	2.60003581211462	99.5845060983782
LC0238647	19.48	19-20	1.54020429984206	98.564737370358
LC0181246	19.48	19-20	1.62293896921149	98.7587822014052
LC0223375	19.48	19-20	2.2756798301027	99.367681498829
LC0367334	19.48	19-20	2.07816670816815	99.2639678822349
LC0395746	19.48	19-20	1.75876054390998	97.604550016728
LC0483571	19.48	19-20	2.70631657859631	99.4777893080708
LC0933319	19.48	19-20	2.07188200730613	97.9444258453298
LC0218817	19.48	19-20	2.21874551222347	99.4780863164938
LC0937281	19.481	19-20	2.31058711489035	99.4772818657017
LC0705053	19.481	19-20	2.16405529189345	99.587732528909
LC0206465	19.481	19-20	2.48969135537646	99.5951823352292
LC0122892	19.481	19-20	2.18192929550323	99.5851455336233
LC0405328	19.481	19-20	2.29052430843669	99.4747407159585
LC0606329	19.481	19-20	2.88103068525302	99.5879396984925
LC0095674	19.481	19-20	2.12024479554637	99.4746352563245
LC0586322	19.481	19-20	2.44808766669234	99.5879396984925
LC0596536	19.481	19-20	2.43801993204632	99.5879396984925
LC0446158	19.481	19-20	1.28352736486169	95
LC0737582	19.481	19-20	1.39619934709574	98.4246690129043
LC0910290	19.481	19-20	2.61331316145546	99.5845060983782
LC0373706	19.481	19-20	2.48331622404223	99.6821679491469
LC0841122	19.481	19-20	2.11922288692358	99.2795871867042
LC0922335	19.481	19-20	2.13541890502785	99.5845060983782
LC0483681	19.481	19-20	1.38327665040765	95.3474360690856
LC0514647	19.481	19-20	2.16864477688782	99.2668965286379
LC0241650	19.481	19-20	2.49939837325435	99.5884911341586
LC0161755	19.481	19-20	2.15618557284097	99.5884911341586
LC0144526	19.481	19-20	2.35753465459758	99.2673134827702
LC0162221	19.481	19-20	1.71775369321072	99.0799598527936
LC0944163	19.482	19-20	2.38640977888191	98.8684298627385
LC0238962	19.482	19-20	1.97913846954681	99.2673134827702
LC0244554	19.482	19-20	2.49887545841575	99.5883534136546
LC0254033	19.482	19-20	2.11122889823416	99.4780863164938
LC0377489	19.482	19-20	2.15866398081399	99.5851455336233
LC0519705	19.482	19-20	2.80403033367701	99.4777893080708
LC0576176	19.482	19-20	2.25399186281217	99.5879396984925
LC0206704	19.482	19-20	1.83991777567868	98.2870525259284
LC0350163	19.482	19-20	2.60923145631506	99.5884911341586
LC0550482	19.482	19-20	2.80851480521437	99.6819870786329
LC0715223	19.482	19-20	2.12700755737133	99.5837110148723
LC0222554	19.482	19-20	2.74953534992343	99.5884911341586
LC0157028	19.482	19-20	1.56026539786271	99.367681498829
LC0411595	19.482	19-20	2.008302024212	99.377655836986
LC1023221	19.482	19-20	2.00238207493276	99.4739839849901
LC0268448	19.482	19-20	2.62665852808545	99.5884911341586
LC0472183	19.482	19-20	2.7886773431816	99.5882569544405
LC0132030	19.482	19-20	2.335598296533	99.5885737222371
LC0365442	19.482	19-20	2.48068230632549	99.5851455336233
LC0472379	19.482	19-20	2.70228402351651	96.4419601017539
LC0184391	19.482	19-20	1.22968184231768	98.8290398126464
LC0428762	19.482	19-20	2.1303981036528	98.9862830378053
LC0645727	19.482	19-20	2.63731958083623	99.5845896147404
LC0765900	19.482	19-20	2.58395784208646	99.587732528909
LC0847951	19.482	19-20	2.63252815030539	99.5845060983782
LC0946149	19.482	19-20	2.55546930427502	99.4739311084305
LC0794176	19.483	19-20	2.03023529601224	99.3734083902962
LC0388682	19.483	19-20	2.48020822487378	99.5884911341586
LC0205667	19.483	19-20	2.35621713421974	99.4780863164938
LC0523863	19.483	19-20	2.31196566036837	95
LC0524484	19.483	19-20	2.6288485279928	97.4224215847086
LC0432063	19.483	19-20	2.65440759055263	99.6819870786329
LC0282935	19.483	19-20	2.18954645673893	99.4747407159585
LC0165582	19.483	19-20	1.48015072527328	97.9959852793576
LC0692159	19.483	19-20	2.19648016770015	99.3768844221105
LC0722211	19.483	19-20	1.95322797155985	99.2663316582915
LC0448179	19.483	19-20	2.30487811769828	99.6821679491469
LC0739455	19.483	19-20	2.03598975693643	99.4739311084305
LC0164471	19.483	19-20	1.37966803403365	98.7721646035463
LC0184564	19.483	19-20	1.86646456597174	99.073268651723
LC0400294	19.483	19-20	2.29256617096401	99.5884911341586
LC0477652	19.483	19-20	2.20841448094848	99.2668965286379
LC0556828	19.483	19-20	1.42586014507784	95
LC0765882	19.483	19-20	2.09222924216286	99.4672295938882
LC0260104	19.483	19-20	1.97211022840283	99.5884911341586
LC0484640	19.483	19-20	2.65825949405426	99.4744418036354
LC0206881	19.483	19-20	1.86314434625267	99.5884911341586
LC0373761	19.483	19-20	2.27558774051756	99.3777183004349
LC0281766	19.483	19-20	2.29041306212293	99.4747407159585
LC0779434	19.483	19-20	2.4553930963303	99.5845060983782
LC0731672	19.484	19-20	2.21510858105309	99.4740368509213
LC0262374	19.484	19-20	1.223236273103	96.4168618266979
LC0425968	19.484	19-20	1.94939000664491	99.2673134827702
LC0522492	19.484	19-20	2.65529214016846	99.6819870786329
LC0718387	19.484	19-20	2.62853196820407	99.587732528909
LC0105004	19.484	19-20	2.61991729043322	99.5886562771721
LC0252026	19.484	19-20	2.63182918650063	99.5851455336233
LC0668322	19.484	19-20	2.66135828373603	99.5878154217352
LC0706122	19.484	19-20	2.59133178296966	99.4773869346734
LC0191183	19.484	19-20	2.37112330058195	99.5884911341586
LC0361255	19.484	19-20	1.81517913013942	99.5851455336233
LC0863227	19.484	19-20	2.30081279411812	99.4738782212392
LC0207979	19.484	19-20	1.65715150190097	99.0496586802302
LC0957477	19.484	19-20	2.50110036069721	99.5811834081619
LC0097690	19.484	19-20	2.31985527366793	99.5884911341586
LC0455708	19.484	19-20	2.41881484744142	99.4810152012322
LC0633679	19.484	19-20	2.12339424810553	99.3668341708543
LC0847791	19.484	19-20	2.49494729275009	99.4739311084305
LC1038726	19.484	19-20	2.16696266385717	99.2696083358461
LC0939673	19.484	19-20	2.23492203142819	99.4740368509213
LC0172066	19.484	19-20	2.2244294618227	99.5851455336233
LC0221473	19.484	19-20	2.19504128055666	99.5851455336233
LC0343507	19.484	19-20	2.49551658621369	99.5884911341586
LC0765444	19.484	19-20	2.20720335930803	99.4739839849901
LC0420485	19.484	19-20	2.81761163895755	99.5882845188284
LC0245678	19.484	19-20	2.62655592106283	99.5884911341586
LC0161536	19.484	19-20	2.01745072951054	99.5884911341586
LC0249516	19.484	19-20	1.62428209583567	95.4696021681668
LC0437334	19.484	19-20	2.18557048364222	99.2640417489044
LC0266809	19.484	19-20	2.06896466594445	99.367681498829
LC0387073	19.485	19-20	2.41984014141691	99.4747407159585
LC0454990	19.485	19-20	2.91494577867184	99.4777893080708
LC0424529	19.485	19-20	2.58309670844251	99.6821679491469
LC0742141	19.485	19-20	2.38351017587249	99.5843807608513
LC0367583	19.485	19-20	2.45295117546389	99.2673134827702
LC0380506	19.485	19-20	1.94718856552609	99.0799598527936
LC0445461	19.485	19-20	1.8307169494369	99.2668965286379
LC0759970	19.485	19-20	1.42862067267194	95
LC0819799	19.485	19-20	2.40033072189744	99.4738782212392
LC0405415	19.485	19-20	2.05415324034569	98.6684509869522
LC0482585	19.485	19-20	2.37808887863879	99.5851455336233
LC0908813	19.485	19-20	1.99812850712827	99.3767591475674
LC0095703	19.485	19-20	1.6564815157905	99.2639678822349
LC0186573	19.485	19-20	1.99458108125989	99.1702910672466
LC0642776	19.485	19-20	2.40900270340177	99.5879396984925
LC0403091	19.485	19-20	2.41841730869878	99.5918367346939
LC0652271	19.485	19-20	2.2387735017207	99.3735343383585
LC0455226	19.485	19-20	2.53165770737461	99.3740166705721
LC0574660	19.485	19-20	2.50692424213177	99.3735343383585
LC0157508	19.485	19-20	2.32335524575628	99.6821679491469
LC0680018	19.485	19-20	2.67839089444509	99.5879396984925
LC0717453	19.485	19-20	2.30423194218567	99.4740368509213
LC0657243	19.485	19-20	2.44226021456056	99.5879396984925
LC0100351	19.486	19-20	2.47897030267259	99.5884911341586
LC0409192	19.486	19-20	2.80428258274545	99.5851455336233
LC0659602	19.486	19-20	2.46961586120039	99.5845896147404
LC0178785	19.486	19-20	2.33851625478837	99.6821679491469
LC0273379	19.486	19-20	2.26188114938367	99.5884911341586
LC0568714	19.486	19-20	2.41462242992252	99.5879396984925
LC1020437	19.486	19-20	1.96689229586714	99.4773344054679
LC0258433	19.486	19-20	2.58405970545784	99.3743726998996
LC0151663	19.486	19-20	2.48727981644307	99.5851455336233
LC0959958	19.486	19-20	2.65328006544087	99.5845896147404
LC0258463	19.486	19-20	2.59191010093114	99.5884911341586
LC0388827	19.486	19-20	2.02106519720257	99.5884911341586
LC0148326	19.486	19-20	2.1925116995035	99.5717631314821
LC0429704	19.486	19-20	2.72792333311803	99.6821679491469
LC1043196	19.486	19-20	3.0268150763558	99.5878982812343
LC0181546	19.486	19-20	1.88592633980143	99.4778242677824
LC0731993	19.486	19-20	1.94953637337614	99.1557788944724
LC0981488	19.486	19-20	2.2723986324554	99.3732823915812
LC0499886	19.486	19-20	2.54419211076503	99.3740166705721
LC0890612	19.486	19-20	2.29477475221844	99.3667068757539
LC0766445	19.486	19-20	2.3762666358701	99.5878568556494
LC0494364	19.486	19-20	2.29989935954633	99.4744418036354
LC0802547	19.486	19-20	2.81653956779985	99.5878568556494
LC0151699	19.487	19-20	2.58734047840907	99.5884911341586
LC0176478	19.487	19-20	2.19581665827287	99.5884911341586
LC0621608	19.487	19-20	2.56643749219507	99.5845896147404
LC0709553	19.487	19-20	2.62570334585323	99.5879396984925
LC0529176	19.487	19-20	3.21047101791328	99.6819870786329
LC0550044	19.487	19-20	2.79051738261732	99.6853345830683
LC0163571	19.487	19-20	1.88784226510736	98.3472733355637
LC0129854	19.487	19-20	1.41962536088774	95
LC0575432	19.487	19-20	2.17469928837078	99.5845896147404
LC0612855	19.487	19-20	2.8884883904624	99.5879396984925
LC0754892	19.487	19-20	2.75747194776567	99.5845060983782
LC0458802	19.487	19-20	2.48737879771796	99.4744418036354
LC0496623	19.487	19-20	2.53722704414552	98.4233254109062
LC0797165	19.487	19-20	2.53691179429362	99.5845060983782
LC0242256	19.487	19-20	2.06625136196896	99.2639678822349
LC0429807	19.487	19-20	2.64822335751192	99.6821679491469
LC0794868	19.487	19-20	1.07151380509509	95
LC0988290	19.487	19-20	2.81877336666319	99.584464327603
LC0997210	19.487	19-20	2.71653753125676	99.5878982812343
LC0635410	19.487	19-20	2.59572763691383	99.5879396984925
LC0268236	19.487	19-20	2.50827378015536	99.5851455336233
LC0268443	19.487	19-20	2.64243484078961	99.5884911341586
LC0853141	19.487	19-20	2.69275881815472	99.5845060983782
LC0794148	19.487	19-20	1.79386020134267	98.5035152326749
LC0921402	19.487	19-20	2.5961790922429	99.4772818657017
LC0222693	19.487	19-20	2.41525721695424	99.5851455336233
LC0392601	19.487	19-20	2.42499590961736	99.5851455336233
LC0918294	19.487	19-20	2.50398124070422	99.5878154217352
LC0571458	19.487	19-20	1.75258617874041	98.6075779890213
LC0250871	19.488	19-20	2.44263652578223	99.5884911341586
LC0521110	19.488	19-20	2.42667388802137	99.3773641750075
LC0565760	19.488	19-20	2.47372047741983	99.4773869346734
LC0697216	19.488	19-20	2.22788670461367	99.3735343383585
LC0756961	19.488	19-20	1.99607365448528	99.4737724149489
LC0797689	19.488	19-20	2.36664705139085	99.5878568556494
LC0177990	19.488	19-20	2.32905193335993	99.6821679491469
LC0430312	19.488	19-20	2.38701588736157	99.588532432342
LC0386004	19.488	19-20	2.35656122071488	99.4780863164938
LC0571193	19.488	19-20	2.21811518630455	99.5879396984925
LC0594668	19.488	19-20	2.7756614100015	99.5879396984925
LC0422487	19.488	19-20	2.56235235277681	99.5884911341586
LC0710043	19.488	19-20	2.40625055422655	99.5879396984925
LC0152283	19.488	19-20	2.12820534396267	99.5884911341586
LC0750561	19.488	19-20	2.41045666479731	99.4773869346734
LC0760382	19.488	19-20	2.70614574112114	99.5878568556494
LC0852238	19.488	19-20	2.72563398694056	99.5878568556494
LC0240310	19.488	19-20	1.48600518636224	98.7286717965875
LC0386493	19.488	19-20	2.6324066721623	99.2907326865172
LC0716034	19.488	19-20	2.4628171144095	99.587732528909
LC0165671	19.488	19-20	1.15775888604686	95
LC0753893	19.488	19-20	1.76365257056453	99.3767591475674
LC0145923	19.488	19-20	1.87558210432789	99.5884911341586
LC0963462	19.488	19-20	1.87742894078822	99.0952045842968
LC0187675	19.488	19-20	1.90681971546655	98.8691870190699
LC0166401	19.488	19-20	2.23942461800743	99.4747407159585
LC0619367	19.488	19-20	2.61821550327942	99.5879396984925
LC0740176	19.488	19-20	2.02147873225753	99.4705803511594
LC0776921	19.488	19-20	2.44258950470758	99.5843668297915
LC0145986	19.488	19-20	2.16286299332193	99.4780863164938
LC0176833	19.488	19-20	2.32809405781503	99.6821679491469
LC0360409	19.488	19-20	2.30728204703335	99.6821679491469
LC0389259	19.488	19-20	2.62335268153799	99.6821679491469
LC0169899	19.489	19-20	2.54557923856188	99.5884911341586
LC0386414	19.489	19-20	2.45178643552429	99.5851455336233
LC0470742	19.489	19-20	2.85773041735377	99.4777893080708
LC0751673	19.489	19-20	2.61326026000197	99.5845060983782
LC0834215	19.489	19-20	2.38560627359831	99.3734083902962
LC0343930	19.489	19-20	2.28730895156997	99.4747407159585
LC0678408	19.489	19-20	2.47977679219294	99.5845896147404
LC0131706	19.489	19-20	2.55429528935414	99.6821679491469
LC0138510	19.489	19-20	2.21447295052338	99.5851455336233
LC0193709	19.489	19-20	2.45098770455504	99.5851455336233
LC0696153	19.489	19-20	2.28071491949101	99.2663316582915
LC0981681	19.489	19-20	2.42542008908495	99.584464327603
LC0649032	19.489	19-20	2.58575392030014	99.5845896147404
LC0166230	19.489	19-20	1.63828953541426	99.4780863164938
LC0943143	19.489	19-20	2.00164719134604	98.7713424840978
LC0095803	19.489	19-20	2.03742649794062	99.4780863164938
LC0158095	19.489	19-20	2.70584661373938	99.6855135496822
LC0174552	19.489	19-20	2.3330036847557	99.5851455336233
LC0591550	19.489	19-20	2.68863335694854	99.5845896147404
LC0983870	19.489	19-20	2.24696610655874	99.3667068757539
LC0163453	19.489	19-20	1.98461731323675	99.3775933609958
LC0282877	19.489	19-20	1.75602721297344	99.2639678822349
LC0433625	19.489	19-20	2.51344401362145	99.5851455336233
LC0688395	19.489	19-20	2.54624645261165	99.4740016081479
LC0095296	19.489	19-20	1.30254737248749	98.0394780863165
LC0688400	19.489	19-20	2.20177935372506	99.4773869346734
LC0139972	19.49	19-20	2.63346845557959	99.5851455336233
LC0097495	19.49	19-20	1.48258776952677	98.2268317162931
LC0763946	19.49	19-20	2.34269896213959	99.5845060983782
LC0848302	19.49	19-20	2.37353723119279	98.7732528909
LC0359785	19.49	19-20	2.45481438213335	99.6821679491469
LC0490972	19.49	19-20	1.97127584873811	99.16981890001
LC0746909	19.49	19-20	2.39727937885359	99.5878568556494
LC0105899	19.49	19-20	2.14965011309812	99.4746352563245
LC0416524	19.49	19-20	2.38582068707189	99.5884911341586
LC0100895	19.49	19-20	2.4884096889032	99.6821679491469
LC0388346	19.49	19-20	2.32434419893904	99.5884911341586
LC0508653	19.49	19-20	1.7826159320316	99.3673216617012
LC0123694	19.49	19-20	2.53997889397574	99.5851455336233
LC0687803	19.49	19-20	2.5789599423109	99.5879396984925
LC0211298	19.49	19-20	1.63377134608256	99.1569086651054
LC0141872	19.49	19-20	2.10859884597357	99.586846259783
LC0429868	19.49	19-20	2.29780426652529	99.5884911341586
LC0176950	19.49	19-20	2.32633586092875	99.5884911341586
LC0472811	19.49	19-20	2.80443249925045	99.4777893080708
LC0461124	19.49	19-20	2.30113855571502	99.4744418036354
LC0917724	19.49	19-20	2.48045251328099	99.5842971604814
LC0169052	19.49	19-20	2.57422810328016	99.6822317366872
LC0651430	19.49	19-20	2.34289619838527	99.5845896147404
LC0099412	19.491	19-20	2.02628806202394	99.3743726998996
LC0521795	19.491	19-20	2.15627649600302	99.3740166705721
LC0779641	19.491	19-20	2.43304941161661	99.4740368509213
LC0428383	19.491	19-20	2.43914314215115	99.5884911341586
LC0497490	19.491	19-20	2.47587448931944	99.5851455336233
LC0912781	19.491	19-20	1.82249498527875	99.2661841576196
LC0129191	19.491	19-20	2.34958832056246	99.5884911341586
LC1041098	19.491	19-20	2.55216915991137	99.4739839849901
LC0150405	19.491	19-20	2.50743756070825	99.5884911341586
LC0130135	19.491	19-20	1.79021477024398	99.2639678822349
LC0527110	19.491	19-20	2.42628348168878	98.8685435008201
LC0876395	19.491	19-20	2.45463146995239	99.5778045838359
LC0538641	19.491	19-20	1.22788670461367	95.7131383441537
LC0127181	19.491	19-20	2.28287124533521	99.3777183004349
LC0369936	19.491	19-20	2.30513631894364	99.4780863164938
LC0603538	19.491	19-20	2.59194344194442	99.5845896147404
LC0482328	19.491	19-20	2.8308964788559	99.4777893080708
LC0389220	19.491	19-20	2.02284061087653	99.5884911341586
LC0492078	19.491	19-20	2.8089330707164	99.6819870786329
LC0670828	19.491	19-20	2.83544958215617	99.5879396984925
LC0819437	19.491	19-20	2.81863491458991	99.5878568556494
LC0936009	19.491	19-20	2.69514882335855	99.4739839849901
LC0151657	19.491	19-20	2.55413770570117	99.5884911341586
LC0129519	19.491	19-20	2.19027565655696	99.4781910623495
LC0561122	19.491	19-20	2.4004861817912	99.5879396984925
LC0957616	19.491	19-20	2.16259427444242	99.5845060983782
LC1034117	19.491	19-20	2.48106980659116	99.5878982812343
LC0350713	19.491	19-20	2.88926247413631	99.5851455336233
LC0352701	19.492	19-20	2.63914768714084	99.5884911341586
LC0706267	19.492	19-20	2.20411998265593	99.4773869346734
LC0816689	19.492	19-20	2.69374453134028	99.5845060983782
LC0180575	19.492	19-20	1.65953590715422	97.8320508531281
LC0620044	19.492	19-20	2.9837345090244	99.5879396984925
LC0418425	19.492	19-20	2.19545683362817	95
LC0422898	19.492	19-20	2.73839998786101	99.5884911341586
LC0370701	19.492	19-20	2.53445764633143	99.6821679491469
LC0401582	19.492	19-20	2.5466536904877	99.5851455336233
LC0683918	19.492	19-20	1.09377178149873	95
LC0951162	19.492	19-20	2.52578312791104	99.4740368509213
LC0424387	19.492	19-20	2.74807943981176	99.6821679491469
LC0277877	19.492	19-20	2.20284236519463	99.4780863164938
LC1001366	19.492	19-20	3.01132087458634	99.5878982812343
LC0186956	19.492	19-20	1.58871977960006	98.8691870190699
LC0358692	19.492	19-20	2.27815889624466	99.3743726998996
LC0604218	19.492	19-20	2.26097721137248	99.5879396984925
LC0391776	19.493	19-20	2.29806670654651	99.4747934299
LC0207272	19.493	19-20	1.88649072517248	99.5884911341586
LC0257494	19.493	19-20	1.14519640611418	95
LC0430102	19.493	19-20	2.81775702498103	99.6821679491469
LC0506749	19.493	19-20	2.65737141479018	99.6853345830683
LC0436070	19.493	19-20	2.75416479222083	99.5851455336233
LC0933671	19.493	19-20	2.25784650159116	99.3663884139596
LC0277278	19.493	19-20	1.92767826413799	99.5884911341586
LC0223305	19.493	19-20	1.63868888669012	99.4781910623495
LC0642231	19.493	19-20	2.59780484240429	99.5845896147404
LC0195524	19.493	19-20	1.91761052574987	99.1569086651054
LC0414021	19.493	19-20	2.44932409309873	99.5717631314821
LC0644754	19.493	19-20	2.55347037221312	99.5845896147404
LC0914835	19.493	19-20	2.46254772880266	99.5845060983782
LC0176105	19.493	19-20	2.03370515146785	99.2673134827702
LC0144559	19.493	19-20	1.70757017609794	99.1569086651054
LC0347380	19.493	19-20	1.21510858105309	95
LC0424280	19.493	19-20	2.7842248954399	99.6821679491469
LC0231823	19.493	19-20	2.56081494119705	99.5884911341586
LC0937486	19.493	19-20	2.72800458255363	99.5878568556494
LC0962607	19.493	19-20	1.50704587242733	98.5236022765316
LC0100182	19.493	19-20	2.21154768118125	99.5851455336233
LC0708272	19.493	19-20	1.76499759928488	98.8686571160798
LC1027049	19.493	19-20	2.79142395664555	99.5878982812343
LC0956984	19.493	19-20	2.60839765170251	99.5845896147404
LC0355940	19.493	19-20	2.17678557492204	99.5884911341586
LC0282811	19.493	19-20	1.85648721286863	99.3777183004349
LC0824714	19.493	19-20	2.85798947285266	99.5845060983782
LC0880443	19.493	19-20	2.22512828798209	99.3734083902962
LC0482440	19.493	19-20	2.67144130002308	99.5884911341586
LC0616825	19.493	19-20	2.62371435681597	99.5879396984925
LC0888626	19.493	19-20	2.49739964883159	99.5778045838359
LC0858506	19.494	19-20	1.45818443557026	97.9503667236009
LC0212427	19.494	19-20	1.96444820791666	99.2673134827702
LC0286317	19.494	19-20	2.26047685832742	99.4747407159585
LC0750056	19.494	19-20	2.05755200105453	99.2594826430773
LC1024587	19.494	19-20	2.69078065450149	99.4773344054679
LC0420949	19.494	19-20	2.42262266510239	99.6821679491469
LC0162007	19.494	19-20	1.24600590407603	97.1060555369689
LC0375473	19.494	19-20	1.81451395236824	99.2639678822349
LC0184574	19.494	19-20	2.24767872957066	99.5751087320174
LC0572527	19.494	19-20	2.21200105751229	99.5845896147404
LC0854653	19.494	19-20	2.41679023824199	99.5845060983782
LC0268769	19.494	19-20	2.45134117059779	99.5851455336233
LC0155933	19.494	19-20	2.16399575464174	99.5851455336233
LC1008578	19.494	19-20	2.51385658176521	99.5845478607565
LC0195275	19.494	19-20	1.72509452108147	98.0762796922047
LC0390995	19.494	19-20	1.78753131612723	99.1067246570759
LC0484156	19.494	19-20	2.63463846325227	99.584909450005
LC0229541	19.494	19-20	1.96265340489321	99.581799933088
LC0784749	19.494	19-20	2.35139041514225	99.3734083902962
LC0361201	19.495	19-20	1.93781868469836	99.4747407159585
LC0403808	19.495	19-20	2.67738792549122	99.5884911341586
LC0765964	19.495	19-20	2.50933695801764	99.4739311084305
LC0944207	19.495	19-20	1.71045586433542	98.7582005623243
LC0406033	19.495	19-20	2.21603387781867	99.5884911341586
LC0524632	19.495	19-20	2.30050852934329	99.4744418036354
LC0618775	19.495	19-20	3.0588851316355	99.5912897822446
LC0180259	19.495	19-20	2.56269722443817	99.6821679491469
LC0892467	19.495	19-20	2.69780453269401	99.4771241830065
LC0105203	19.495	19-20	2.28706235255439	99.0331214452994
LC0240389	19.495	19-20	2.48488325300108	99.5884911341586
LC0405494	19.495	19-20	1.15350998930084	97.152893944463
LC0912080	19.495	19-20	2.63614674594457	99.5811553411071
LC0837612	19.495	19-20	2.61316502114394	99.5843807608513
LC0473204	19.495	19-20	2.74609683581747	99.5916044588759
LC0149159	19.495	19-20	1.08421868673924	95
LC0266994	19.495	19-20	2.14928071034102	99.5884911341586
LC0099770	19.496	19-20	2.22499896053945	99.4747055674518
LC0175424	19.496	19-20	2.14995770889106	99.4780863164938
LC0184483	19.496	19-20	2.28244083582987	99.6821679491469
LC0430109	19.496	19-20	2.49859998697719	99.473437080762
LC0963812	19.496	19-20	2.46378850695584	99.584464327603
LC0144079	19.496	19-20	2.40750987296398	99.5885737222371
LC0411373	19.496	19-20	2.49082900630381	99.5884911341586
LC0568565	19.496	19-20	1.39005149645899	97.0779220779221
LC0710270	19.496	19-20	2.49515565742419	99.571189279732
LC0160843	19.496	19-20	1.85691006030079	99.4780863164938
LC0179827	19.496	19-20	2.11806622171401	99.3609902977584
LC0508335	19.496	19-20	2.82165761428328	99.6819870786329
LC0854052	19.496	19-20	2.72067188190253	99.5845060983782
LC0146863	19.496	19-20	1.92412415318582	98.7587822014052
LC0347137	19.496	19-20	2.31433078252087	99.5918367346939
LC0496781	19.496	19-20	2.51942106213329	99.4777368597255
LC0363623	19.496	19-20	2.65935515129666	99.5907962702086
LC0621997	19.496	19-20	2.16214603982538	99.4773869346734
LC0181984	19.496	19-20	2.18192929550323	99.5884911341586
LC0271134	19.496	19-20	2.79542116005187	99.5884911341586
LC0970616	19.496	19-20	2.70085076408454	99.5845060983782
LC0102366	19.496	19-20	2.27978097699696	99.5851455336233
LC0736455	19.496	19-20	2.34676359937126	99.4740368509213
LC0711322	19.496	19-20	2.25117570000674	99.5879396984925
LC0169142	19.496	19-20	2.07188200730613	99.5851455336233
LC0273717	19.496	19-20	1.98663739561015	99.2639678822349
LC0394522	19.496	19-20	2.59439255037543	99.5884911341586
LC0186071	19.496	19-20	1.83403901815947	99.3643358982937
LC0202753	19.496	19-20	1.48557947698468	97.1261291401807
LC0398305	19.496	19-20	2.24995618195868	99.5884911341586
LC0212357	19.496	19-20	2.33749919457944	99.5851455336233
LC0369699	19.496	19-20	2.34678314325812	99.4780863164938
LC0748012	19.496	19-20	2.53055825945165	99.5843807608513
LC0467357	19.497	19-20	2.49792434257526	99.4777893080708
LC0449864	19.497	19-20	2.69469292633148	99.6819870786329
LC0497074	19.497	19-20	2.43213515775771	99.3773641750075
LC0152311	19.497	19-20	2.1197835861617	99.5884911341586
LC0187840	19.497	19-20	1.22685757028872	98.2101037136166
LC0415408	19.497	19-20	2.18918139718074	99.3743726998996
LC0959124	19.497	19-20	2.83780300749434	99.5843668297915
LC0391417	19.497	19-20	2.66754633951152	99.5884911341586
LC0654664	19.497	19-20	2.52156954755729	99.5845896147404
LC0406788	19.497	19-20	2.20590776262739	99.5884911341586
LC0240716	19.497	19-20	2.30941722577814	99.5851455336233
LC0415982	19.497	19-20	2.47192215401427	99.5851455336233
LC0656476	19.497	19-20	2.56860062223332	99.5879396984925
LC0348048	19.498	19-20	2.44801027303948	99.5884911341586
LC0343025	19.498	19-20	2.12901279312603	99.5884911341586
LC0420557	19.498	19-20	2.63259899686696	99.5884911341586
LC0423077	19.498	19-20	1.84273401894827	99.3743726998996
LC0197275	19.498	19-20	2.86251300893505	99.6821679491469
LC0097749	19.498	19-20	1.37966803403365	98.3472733355637
LC0514077	19.498	19-20	2.30933201987598	99.3740166705721
LC0274522	19.498	19-20	2.33963029007408	99.5851455336233
LC0153982	19.498	19-20	2.35108090946302	99.5885737222371
LC0257146	19.498	19-20	1.54580175715928	99.1569086651054
LC0644292	19.498	19-20	2.27597898646715	99.3668341708543
LC0739997	19.498	19-20	2.21621870083714	99.2629815745394
LC0754446	19.498	19-20	2.42421171893928	99.4772818657017
LC0412139	19.498	19-20	2.3896621375103	99.5884911341586
LC0284965	19.499	19-20	2.48407195295462	99.6855135496822
LC0366140	19.499	19-20	2.27733411221598	99.5851455336233
LC0408433	19.499	19-20	2.36882593095885	99.5884911341586
LC0973287	19.499	19-20	2.25659749276285	99.5845060983782
LC0202556	19.499	19-20	2.12362300475127	99.5884911341586
LC0818227	19.499	19-20	2.56831908509511	99.5845060983782
LC0820231	19.499	19-20	2.65121015018335	99.587732528909
LC0140056	19.499	19-20	2.5753495202226	99.5884911341586
LC0126687	19.499	19-20	2.05926040412173	99.3743726998996
LC0841146	19.499	19-20	2.2718416065365	99.079343823234
LC0150982	19.499	19-20	2.58586663330638	99.5851455336233
LC0346633	19.499	19-20	1.64865269513122	98.4576781532285
LC0141301	19.499	19-20	1.8624891669059	99.4747407159585
LC0438779	19.499	19-20	2.50472905162126	99.584909450005
LC1024915	19.499	19-20	2.09377178149873	99.3667068757539
LC0148138	19.499	19-20	2.09691001300806	99.3776766595289
LC0646668	19.499	19-20	1.96279536985723	99.2629815745394
LC0176722	19.499	19-20	1.8850217948623	99.4780863164938
LC0096102	19.499	19-20	1.97326643610853	99.5851455336233
LC0174011	19.499	19-20	1.50051091052634	99.3777183004349
LC0394715	19.499	19-20	2.39619934709574	99.6819444909438
LC0187293	19.499	19-20	2.69602420558249	99.5884911341586
LC0405991	19.499	19-20	1.75427186868346	99.1569086651054
LC0721511	19.499	19-20	2.6173568617094	99.5845896147404
LC0181937	19.5	19-20	2.21357087845462	99.5884911341586
LC0348353	19.5	19-20	2.17423430494102	99.4732957595276
LC0366761	19.5	19-20	2.52683016623453	99.5884911341586
LC0195770	19.5	19-20	2.2215446370272	99.5884498276843
LC0153006	19.5	19-20	1.80160948802732	99.4747407159585
LC0210586	19.5	19-20	2.31752012728481	99.3810639009702
LC0888171	19.5	19-20	2.5622333679865	99.584464327603
LC0262488	19.5	19-20	2.07849306816657	99.5851455336233
LC0772713	19.5	19-20	2.23847265694836	99.4772818657017
LC0144121	19.5	19-20	1.84658450289805	99.0799598527936
LC0720609	19.5	19-20	2.02168535221571	99.4739311084305
LC0939633	19.5	19-20	2.20027579911185	99.373471370657
LC0283248	19.5	19-20	1.9897167199481	99.4780863164938
LC0128081	19.5	19-20	1.24079877111733	97.2030779524925
LC0942709	19.5	19-20	2.41525721695424	99.3668341708543
LC0585046	19.5	19-20	2.37421660542837	99.4773869346734
LC0380463	19.5	19-20	1.84917363309883	99.2639678822349
LC0520484	19.5	19-20	2.15533603746506	99.1564288822683
LC0812435	19.5	19-20	2.10404302992201	99.5846313603323
LC0751086	19.5	19-20	2.10930850524675	99.2663316582915
LC0866508	19.5	19-20	2.45327246144616	99.5778045838359
LC0169590	19.5	19-20	1.67751570479876	96.4202074272332
LC0256114	19.5	19-20	2.21866677149587	99.5884911341586
LC0865268	19.5	19-20	2.43889027781684	99.4736312736782
LC0798874	19.5	19-20	3.0441593902174	99.5845060983782
LC0403321	19.501	19-20	2.78888923894356	99.6842989084803
LC0100805	19.501	19-20	2.71584463011506	99.6821679491469
LC0273635	19.501	19-20	1.61909333062674	98.4610237537638
LC0853055	19.501	19-20	2.7472486254599	99.5878568556494
LC0195631	19.501	19-20	1.77070476821578	99.5851455336233
LC0831336	19.501	19-20	2.59267629740073	99.5878568556494
LC0152290	19.501	19-20	1.87783189149289	98.7587822014052
LC0144007	19.501	19-20	1.62293896921149	97.8693514399438
LC0846783	19.501	19-20	2.8279957044545	99.5845060983782
LC0798070	19.501	19-20	2.25193008503037	99.3734083902962
LC0638757	19.501	19-20	1.94329661456665	99.2663316582915
LC0737082	19.501	19-20	1	95
LC0246982	19.501	19-20	1.92479599579791	99.2673134827702
LC0350403	19.501	19-20	2.48134228485248	99.3727778895821
LC0129137	19.502	19-20	2.6072297750806	99.5884911341586
LC0266820	19.502	19-20	2.38599928413897	99.4747407159585
LC0232699	19.502	19-20	2.75723655573901	99.5884911341586
LC0227867	19.502	19-20	1.78461729263288	99.5884911341586
LC0242295	19.502	19-20	1.89608508542329	99.2673134827702
LC0708386	19.502	19-20	2.17408889546369	99.5811553411071
LC0572202	19.502	19-20	1.78873385882771	98.503815771857
LC0263119	19.502	19-20	2.53853603299674	99.5884911341586
LC0395417	19.502	19-20	2.72916478969277	99.5884911341586
LC0686831	19.502	19-20	2.53764282386375	99.3768844221105
LC0919834	19.502	19-20	2.89134786543011	99.587732528909
LC0218399	19.502	19-20	2.40024433123815	99.5851455336233
LC0740228	19.502	19-20	2.23952470315667	99.2730318257956
LC0750125	19.502	19-20	2.02238712568644	99.3734083902962
LC0191395	19.502	19-20	2.07177157941676	99.5851455336233
LC0562140	19.502	19-20	2.17837254121	99.1564288822683
LC0243212	19.502	19-20	1.84060787900929	99.5851455336233
LC0402980	19.502	19-20	2.27657668169855	99.5884773662551
LC0595126	19.502	19-20	1.06258198422816	95
LC0763692	19.502	19-20	2.2149232848949	99.3734083902962
LC0716341	19.502	19-20	1.81842385509208	99.3670250175826
LC0403886	19.502	19-20	2.52091564704544	99.5884911341586
LC1003096	19.502	19-20	3.00642325250764	99.5845060983782
LC0354816	19.503	19-20	1.2964457942064	95
LC0788346	19.503	19-20	2.63008192902391	99.5845060983782
LC0511694	19.503	19-20	2.08870296035147	99.4577042814582
LC0605239	19.503	19-20	2.51192344785015	99.5845756976783
LC0186315	19.503	19-20	2.45321128243822	99.5884911341586
LC0803318	19.503	19-20	2.73124215821526	99.587732528909
LC0197851	19.503	19-20	2.44903076040042	99.6821679491469
LC0260682	19.503	19-20	2.34269896213959	99.5884911341586
LC0186921	19.503	19-20	2.18244318595724	99.4780863164938
LC0223787	19.503	19-20	2.53151723545311	99.5884911341586
LC0231466	19.503	19-20	2.40167619580946	99.5884911341586
LC0661398	19.503	19-20	1.8302035989257	99.2663316582915
LC0219776	19.503	19-20	2.31979288848045	99.5884911341586
LC0519115	19.503	19-20	2.88614089265116	99.3740166705721
LC0764608	19.503	19-20	1.98213549480377	98.9688650820221
LC0942240	19.503	19-20	1.95259873452977	99.4739311084305
LC0617097	19.504	19-20	2.57248823202825	99.5879396984925
LC0730882	19.504	19-20	1.62034429975449	99.2627345844504
LC0852135	19.504	19-20	2.16568937601762	99.3767173781918
LC0934074	19.504	19-20	2.45676066694257	99.5845060983782
LC0942471	19.504	19-20	2.62717119988205	98.8674440423536
LC0848207	19.504	19-20	2.79674080397791	99.5811553411071
LC0141170	19.504	19-20	2.7766358170236	99.6820722198052
LC0226581	19.504	19-20	2.07754958045179	98.98293743727
LC0221972	19.504	19-20	2.37045757333435	99.5851455336233
LC0281032	19.504	19-20	2.53757985251765	99.1067246570759
LC0440931	19.504	19-20	2.92899464274243	99.5748669366987
LC0452405	19.504	19-20	2.88985052795719	99.5884911341586
LC0526809	19.504	19-20	2.6995689175659	99.4777893080708
LC0838322	19.504	19-20	2.97164224610359	99.5845060983782
LC0122678	19.504	19-20	2.882427764314	99.5884911341586
LC0354443	19.504	19-20	2.39908503533322	99.5884911341586
LC0276987	19.504	19-20	1.80338882498361	99.4780863164938
LC0363750	19.504	19-20	2.14863349848935	99.2673134827702
LC0743103	19.504	19-20	2.31452027906168	99.3735343383585
LC0353528	19.504	19-20	2.12486272842306	99.5884911341586
LC0551793	19.504	19-20	2.61869643802048	99.4744418036354
LC1004222	19.504	19-20	2.94739940832641	99.5845060983782
LC0171937	19.504	19-20	2.02052701227456	99.5884911341586
LC0153035	19.504	19-20	2.29477475221844	99.5851455336233
LC0228906	19.504	19-20	2.69677562565615	99.5884911341586
LC0447853	19.504	19-20	2.44895353464459	99.5874698148645
LC0637512	19.504	19-20	2.63562446759626	99.5879396984925
LC0482925	19.505	19-20	1.98023069139103	99.3773641750075
LC0750372	19.505	19-20	2.46481730562598	99.5845896147404
LC0950812	19.505	19-20	2.71649582150174	99.5879396984925
LC0398431	19.505	19-20	2.4252406791002	99.6821679491469
LC0824497	19.505	19-20	2.86266795022859	99.5944360650243
LC0146944	19.505	19-20	1.77539197169661	98.1298093007695
LC0708064	19.505	19-20	2.58374271869925	99.4739311084305
LC0391828	19.505	19-20	2.22701209599108	99.4780863164938
LC0594930	19.505	19-20	2.61270970255095	99.5845896147404
LC0673777	19.505	19-20	2.31712273771454	99.4740368509213
LC0144551	19.505	19-20	1.59483435558332	98.3205085312814
LC0764408	19.505	19-20	1.23477029516092	97.4299691730331
LC0142808	19.505	19-20	2.06194229202809	99.5851455336233
LC0207067	19.505	19-20	1.93656400513527	99.367681498829
LC0742137	19.505	19-20	2.09307130637606	99.1553544494721
LC0830135	19.505	19-20	2.62353872358549	99.5878568556494
LC0907672	19.505	19-20	1.96369340523802	99.2661841576196
LC0105513	19.505	19-20	1.97881938673284	99.588532432342
LC1011977	19.505	19-20	1.77136697085778	99.3667705297015
LC0181868	19.505	19-20	1.80827850958277	99.3743726998996
LC0848445	19.505	19-20	2.67812670010752	99.2768664211584
LC1007978	19.505	19-20	2.57174376025517	99.5878982812343
LC0135604	19.505	19-20	2.41306494683741	99.5884911341586
LC0926725	19.505	19-20	2.50850278514499	99.5845060983782
LC0346458	19.505	19-20	2.43997970522364	99.5851455336233
LC0471030	19.505	19-20	2.86028409080599	99.5882569544405
LC0589362	19.505	19-20	2.66327678663996	99.5879396984925
LC0697180	19.505	19-20	2.44210332193146	99.5845896147404
LC0850822	19.505	19-20	2.37657695705651	99.3734083902962
LC0153029	19.506	19-20	2.00341744520219	97.9792572766812
LC0951034	19.506	19-20	2.4859200778637	99.5845060983782
LC0766255	19.506	19-20	2.45536265690629	99.3735343383585
LC0786842	19.506	19-20	2.29466458950017	99.4771241830065
LC0105757	19.506	19-20	1.78774377164647	99.2639678822349
LC0378898	19.506	19-20	2.69374453134028	99.6821679491469
LC0795010	19.506	19-20	2.17143390094301	99.4739311084305
LC0152478	19.506	19-20	2.47261019759604	99.5851455336233
LC0692339	19.506	19-20	2.54362111156403	99.5845896147404
LC0386015	19.506	19-20	2.44711149729765	99.5851455336233
LC0451272	19.506	19-20	2.75722896032322	99.4777893080708
LC0736288	19.506	19-20	2.4519398693651	99.5845060983782
LC0168751	19.506	19-20	1.40739090447073	99.2639678822349
LC0221850	19.506	19-20	2.54641926683519	99.5115423218468
LC0765024	19.506	19-20	2.14525857696561	99.3734083902962
LC0961149	19.506	19-20	1.48939592172713	95
LC0385385	19.506	19-20	2.60399912355493	99.5884911341586
LC0570273	19.506	19-20	2.49987944895643	99.3738070522051
LC0257446	19.506	19-20	2.18006850090122	99.5851455336233
LC0378780	19.506	19-20	1.99458108125989	99.5884911341586
LC0388812	19.506	19-20	1.7580030092998	99.2639925061055
LC0480553	19.506	19-20	2.86846221980857	99.6819870786329
LC0499282	19.507	19-20	2.58800264112136	99.3773641750075
LC0515635	19.507	19-20	1.98475227811541	99.4744418036354
LC0707604	19.507	19-20	2.19736327300672	99.4740368509213
LC0587101	19.507	19-20	2.6816481977195	99.6817420435511
LC0783700	19.507	19-20	1.78604121024255	99.2628334003485
LC0944913	19.507	19-20	2.73200754860863	99.5843807608513
LC0260960	19.507	19-20	1.87075494489014	99.5851455336233
LC0729848	19.507	19-20	2.66902849513982	99.5879396984925
LC0158423	19.507	19-20	2.1497424147134	99.5851455336233
LC0242387	19.507	19-20	1.7880268840958	98.4610237537638
LC0562740	19.507	19-20	2.9953938528398	99.584909450005
LC0138244	19.507	19-20	1.78211414747907	99.3476078956173
LC0139120	19.507	19-20	1.9850670331505	95
LC0687258	19.507	19-20	2.27030609115291	99.5845896147404
LC0738533	19.507	19-20	2.07283787466309	99.2629815745394
LC0143121	19.507	19-20	2.55235180797957	99.6855135496822
LC0724715	19.507	19-20	2.645097901235	99.5711030692937
LC0405533	19.507	19-20	1.12417805547468	95.2726664436266
LC0130474	19.507	19-20	2.5492730787186	99.5851455336233
LC0488058	19.507	19-20	2.96570487107103	99.5882569544405
LC0642460	19.507	19-20	2.74440252106886	99.5879396984925
LC0400676	19.507	19-20	2.60538047535646	99.5884911341586
LC0676752	19.507	19-20	2.31221968327397	99.2663316582915
LC0807014	19.507	19-20	2.68490816828812	99.5878568556494
LC0491219	19.507	19-20	2.7267027639963	99.6853345830683
LC0139230	19.507	19-20	1.98290411779263	99.4747407159585
LC0157009	19.507	19-20	1.16908635748702	97.7383740381399
LC0661795	19.507	19-20	2.47829226966106	99.5845896147404
LC0122991	19.508	19-20	1.76574304142104	99.367681498829
LC0651918	19.508	19-20	2.59602498952308	99.5879396984925
LC0692280	19.508	19-20	2.47184889369765	99.4773869346734
LC0873492	19.508	19-20	2.84995964221677	99.5845060983782
LC0826049	19.508	19-20	2.52020832688599	99.5845060983782
LC0845241	19.508	19-20	1.32654066851656	96.3363584608687
LC0143940	19.508	19-20	2.2197416610463	99.3743726998996
LC0892978	19.508	19-20	2.60329597016695	99.5845060983782
LC0927313	19.508	19-20	2.36153897126928	99.4739311084305
LC0240687	19.508	19-20	1.64276120326532	98.5714285714286
LC0151979	19.508	19-20	2.20533972143152	99.5884911341586
LC0455886	19.508	19-20	1.81451395236824	99.1564288822683
LC0135733	19.508	19-20	2.65100649508845	99.5884911341586
LC0188857	19.508	19-20	2.11693964655076	99.4780863164938
LC0239128	19.508	19-20	2.1733902514652	99.5517795022746
LC0507262	19.508	19-20	2.64619780418081	99.6819870786329
LC0516773	19.508	19-20	2.12910958622073	98.6609982258227
LC0212496	19.508	19-20	2.58658730467176	99.5851455336233
LC0223242	19.508	19-20	2.21015793765324	99.4780863164938
LC0933620	19.508	19-20	2.18355453361886	99.4740368509213
LC0370410	19.508	19-20	2.4148898217696	99.5884911341586
LC0155332	19.508	19-20	2.07907265885318	99.4780863164938
LC0392013	19.508	19-20	2.1133750570949	99.4780863164938
LC0875212	19.508	19-20	2.49558596122093	99.4739311084305
LC0257519	19.508	19-20	1.90374094062154	99.2673134827702
LC0828126	19.508	19-20	2.3775430081774	99.5845060983782
LC0265868	19.509	19-20	1.34439227368511	99.1033790565406
LC0354137	19.509	19-20	2.66470777276584	99.3777183004349
LC1028972	19.509	19-20	2.12700755737133	99.373471370657
LC0185741	19.509	19-20	2.18906900939932	99.5884911341586
LC0396060	19.509	19-20	2.34840222757764	99.4740368509213
LC0521197	19.509	19-20	1.2610248339924	95
LC0834359	19.509	19-20	2.47829226966106	99.5845060983782
LC0528299	19.509	19-20	2.48263065363212	99.3740166705721
LC1005518	19.509	19-20	2.82471794580387	98.1069490048918
LC0218267	19.509	19-20	2.36696432031592	99.5884911341586
LC0255258	19.509	19-20	2.19722540611819	99.5884911341586
LC0204635	19.509	19-20	2.12865770043141	99.3709218671574
LC0362236	19.509	19-20	2.49590494359436	99.5871097683787
LC0624472	19.509	19-20	2.08643102065637	98.557370464587
LC0637377	19.509	19-20	2.67311310423823	99.5879396984925
LC0516861	19.509	19-20	2.88871290457759	99.584909450005
LC0915717	19.509	19-20	2.67097833895044	99.5845060983782
LC0619473	19.509	19-20	2.27781542657086	99.5879396984925
LC0140890	19.509	19-20	2.30393006427537	99.6821679491469
LC0165509	19.509	19-20	1.87742894078822	99.4747407159585
LC0822281	19.509	19-20	2.6076587185283	99.5845060983782
LC0379018	19.509	19-20	2.34321159017975	99.6821679491469
LC0151432	19.509	19-20	2.59140967833527	99.5851455336233
LC0921618	19.509	19-20	3.00021709297223	99.5845060983782
LC0454159	19.509	19-20	2.44034224124265	99.584909450005
LC0529805	19.509	19-20	3.12598521024401	99.6819870786329
LC0804326	19.51	19-20	2.39297818654254	99.5845060983782
LC0379947	19.51	19-20	2.51416242764456	99.6821679491469
LC0805610	19.51	19-20	2.58095917074527	99.587732528909
LC0156010	19.51	19-20	1.95631253084119	99.4745825106255
LC0231373	19.51	19-20	2.41473943411349	99.5851455336233
LC0411251	19.51	19-20	2.39668743599247	99.5851455336233
LC0167285	19.51	19-20	2.15866398081399	99.5869849904301
LC0968082	19.51	19-20	2.94728174124623	99.5878568556494
LC0094964	19.51	19-20	2.00147409669173	99.4780863164938
LC0870247	19.51	19-20	2.46275726538	99.4739311084305
LC0224729	19.51	19-20	2.1937922302798	99.6821679491469
LC0240346	19.51	19-20	1.73599788409179	99.2673134827702
LC0373993	19.51	19-20	2.38059108322683	99.6821679491469
LC0728472	19.51	19-20	2.78105131899503	99.5845896147404
LC0563316	19.51	19-20	2.76488567252461	99.4744418036354
LC0217292	19.51	19-20	2.26313877121814	99.5717631314821
LC0971112	19.51	19-20	2.63413453606257	99.5845060983782
LC0460956	19.51	19-20	2.43311349756972	99.5882569544405
LC0159936	19.51	19-20	1.61637047229127	98.498126839711
LC0618727	19.51	19-20	2.9341599736766	99.5879396984925
LC0921485	19.51	19-20	2.4205827933311	99.4739311084305
LC1021625	19.51	19-20	2.6436894998031	99.5878982812343
LC0595792	19.51	19-20	2.73879640835871	99.6817420435511
LC0284421	19.51	19-20	2.33603924537104	99.4780863164938
LC0376251	19.51	19-20	2.31557153461445	99.5851455336233
LC0387848	19.51	19-20	2.81655944503884	99.5918367346939
LC0582164	19.51	19-20	2.91900483170637	99.5879396984925
LC0998531	19.51	19-20	2.75878324954587	99.5878982812343
LC0404016	19.51	19-20	1.80215775318696	98.6617597858816
LC0101508	19.51	19-20	2.1666964704796	99.5851455336233
LC0268815	19.51	19-20	2.71493299316842	99.5840880123432
LC0487985	19.51	19-20	3.01794690171728	99.4744418036354
LC0536507	19.51	19-20	2.27772378876245	99.4744418036354
LC0621630	19.51	19-20	2.80744031177937	99.5845896147404
LC0697106	19.51	19-20	2.6477545046228	99.5879811074264
LC0731368	19.51	19-20	2.25049319184061	99.5745393634841
LC0245980	19.51	19-20	2.40122816749811	99.5717631314821
LC0439604	19.51	19-20	2.5651746127824	99.4777893080708
LC0775546	19.51	19-20	2.36146340236672	99.3633561184828
LC0212226	19.511	19-20	2.11839701195158	99.5851455336233
LC0474724	19.511	19-20	2.86774435807467	99.4777893080708
LC0944965	19.511	19-20	2.14739803934765	99.3667068757539
LC0246782	19.511	19-20	2.4398693080783	99.5851455336233
LC0496969	19.511	19-20	1.90308998699194	95
LC0642097	19.511	19-20	2.6540898669248	99.5879396984925
LC0805835	19.511	19-20	2.30029106677708	99.4739311084305
LC0122924	19.511	19-20	1.88632148655948	98.7590313085363
LC0347476	19.511	19-20	2.24132230288877	99.5851455336233
LC0176431	19.511	19-20	2.08500499907665	99.4747407159585
LC0653670	19.511	19-20	2.31521439316526	98.9690721649485
LC0843460	19.511	19-20	2.71334771484831	99.5877739794892
LC0146837	19.511	19-20	2.15721492239115	99.4747407159585
LC0269127	19.511	19-20	2.35331984424271	99.5851455336233
LC0184573	19.511	19-20	2.19531836011301	99.0665774506524
LC0387896	19.511	19-20	2.23385876256483	99.5850066934404
LC0814844	19.511	19-20	2.79388812486109	99.5878154217352
LC0818245	19.511	19-20	2.62146709934685	99.5845060983782
LC0225018	19.511	19-20	2.96902431164388	99.6855030278698
LC0380891	19.511	19-20	2.23570515870545	99.3674698795181
LC0750726	19.511	19-20	2.13443212489584	99.4772818657017
LC0217795	19.511	19-20	1.75135609972539	98.98293743727
LC0896015	19.511	19-20	1.49609899213257	95.4717360018742
LC0220343	19.511	19-20	1.96834283095895	99.5716628183248
LC0533247	19.511	19-20	2.01932403715369	98.8685435008201
LC0898761	19.511	19-20	2.5704612101121	99.4738782212392
LC0187352	19.512	19-20	2.37247012284187	99.4746352563245
LC0203415	19.512	19-20	2.06457029224403	99.3877551020408
LC0401185	19.512	19-20	2.47320951691359	99.4747407159585
LC0426364	19.512	19-20	2.72288883121262	99.5918367346939
LC0445021	19.512	19-20	1.95206559018505	99.5851455336233
LC0535448	19.512	19-20	2.36191661866864	99.3037190774278
LC0369339	19.512	19-20	1.623972512017	96.4503178320509
LC0521159	19.512	19-20	2.40613124021362	99.3003715729923
LC0169266	19.512	19-20	2.55359178187031	99.6821679491469
LC0198110	19.512	19-20	1.56312496033804	98.7390039134361
LC0229129	19.512	19-20	2.08371756389895	99.4747407159585
LC0824851	19.512	19-20	2.59225450136716	99.4705803511594
LC0250904	19.512	19-20	2.41612437206547	99.2740046838407
LC0431020	19.512	19-20	2.61853966998575	99.5884911341586
LC0626463	19.512	19-20	2.53890033714072	99.5879396984925
LC0963587	19.512	19-20	2.83551301336868	99.5878982812343
LC0391493	19.512	19-20	2.35368546870351	99.5883671898531
LC0918513	19.512	19-20	2.26154833844469	99.5845060983782
LC0933919	19.512	19-20	2.57162732117412	99.3734083902962
LC0381339	19.512	19-20	2.43296929087441	99.5851177730193
LC0850287	19.512	19-20	2.56973664566122	99.5845060983782
LC0971410	19.512	19-20	2.85517376333231	99.5878568556494
LC0207247	19.512	19-20	1.57019256109573	98.9628638340582
LC0466825	19.512	19-20	2.14949623346574	99.2668965286379
LC0469472	19.512	19-20	2.67350011850585	99.4744418036354
LC0471570	19.512	19-20	2.99845551149723	99.4777893080708
LC0158569	19.512	19-20	1.11494441571258	95
LC0246258	19.512	19-20	2.4067445062349	99.5884911341586
LC0359964	19.512	19-20	2.16640050857507	98.3439277350284
LC0924104	19.512	19-20	1.46805179145424	95
LC1001150	19.512	19-20	3.04088703005013	99.5845478607565
LC0151784	19.512	19-20	2.55434376513072	99.5884911341586
LC0161725	19.512	19-20	1.73295636957562	99.2639678822349
LC0346798	19.512	19-20	2.46345997112414	99.5851455336233
LC0443882	19.512	19-20	2.87811373469906	99.5884911341586
LC0485758	19.512	19-20	2.41425449711394	99.3673216617012
LC0920223	19.512	19-20	2.80522891420343	99.587732528909
LC0195623	19.512	19-20	1.09864372581706	95
LC0244522	19.512	19-20	1.52750101098112	99.073268651723
LC0350579	19.512	19-20	2.53481271074893	99.5884911341586
LC0392937	19.513	19-20	1.07809415040641	95
LC0785042	19.513	19-20	2.2669603985977	99.3732193732194
LC0901096	19.513	19-20	2.50015411028731	99.5845060983782
LC0142103	19.513	19-20	2.30072588307482	99.5851177730193
LC0249927	19.513	19-20	2.35552814230066	99.3743726998996
LC0607826	19.513	19-20	2.87409315611879	99.5879396984925
LC0890637	19.513	19-20	2.27859356824113	99.079343823234
LC0280132	19.513	19-20	1.68376726142531	99.2639678822349
LC0408622	19.513	19-20	2.46979257128634	99.5884911341586
LC0179843	19.513	19-20	2.16681479879091	99.4780863164938
LC0350625	19.513	19-20	2.22245633667925	99.5884911341586
LC0172621	19.513	19-20	2.57578805001599	99.5851455336233
LC0505889	19.513	19-20	2.75918418683283	99.584909450005
LC0655967	19.513	19-20	2.38003024796783	99.5879811074264
LC0176707	19.513	19-20	1.68895346263742	99.2639678822349
LC0152622	19.513	19-20	2.475264300605	99.5851455336233
LC0279536	19.513	19-20	2.17061370337741	99.5851455336233
LC0651377	19.513	19-20	2.37670467194698	99.5879396984925
LC0828574	19.513	19-20	2.93984859249176	99.5845060983782
LC0360977	19.513	19-20	2.44838163685466	99.5851455336233
LC0409159	19.513	19-20	2.36696432031592	99.3844095015055
LC0168658	19.513	19-20	1.82516637225655	99.2673134827702
LC0621929	19.513	19-20	2.50177108589911	99.5845896147404
LC1018624	19.513	19-20	2.56692042775583	99.5677088569418
LC0523175	19.513	19-20	2.41612437206547	99.3740166705721
LC0537697	19.513	19-20	2.78727623223704	99.4777893080708
LC0429569	19.513	19-20	2.09391174104938	99.5851455336233
LC0102457	19.514	19-20	2.2419198531502	99.5851455336233
LC0221916	19.514	19-20	2.02077548819356	99.1569086651054
LC0158545	19.514	19-20	2.09089262571036	99.5884498276843
LC0446555	19.514	19-20	2.3047489594871	99.5850205816405
LC0771021	19.514	19-20	2.19253957731472	98.4561803020662
LC0229166	19.514	19-20	2.27570284944821	99.4780863164938
LC0160239	19.514	19-20	2.14708862462817	99.5851455336233
LC0750529	19.514	19-20	2.4436697034964	99.4773869346734
LC0975131	19.514	19-20	2.61605519497659	99.584464327603
LC0179479	19.514	19-20	1.74452767347257	99.3777183004349
LC0493077	19.514	19-20	2.62455022341832	99.6819870786329
LC0138213	19.514	19-20	2.2978698913999	99.5885737222371
LC0130249	19.514	19-20	2.03646919891546	99.2639678822349
LC0765818	19.514	19-20	2.27128386525877	99.3735343383585
LC0875980	19.514	19-20	2.54572759696069	99.4739311084305
LC0174932	19.514	19-20	2.27854783377585	99.5885737222371
LC0384595	19.514	19-20	1.07298474462793	95
LC0735747	19.514	19-20	2.11988245798498	99.3734083902962
LC0839851	19.514	19-20	2.60192968343623	99.5845060983782
LC1035548	19.514	19-20	2.80640384936321	99.5845478607565
LC0139538	19.514	19-20	2.61644400407693	99.5884911341586
LC0209850	19.514	19-20	2.48235898275371	99.5884911341586
LC0095812	19.514	19-20	1.62572390952576	99.4780863164938
LC0895144	19.514	19-20	2.61185071068226	99.5878568556494
LC1042339	19.514	19-20	2.91405211934919	99.5845478607565
LC0259008	19.515	19-20	2.24652319996657	99.6821679491469
LC0273037	19.515	19-20	2.62591921586773	99.6821679491469
LC0421113	19.515	19-20	2.27581792787754	99.6855135496822
LC0759148	19.515	19-20	2.09443618801796	99.5845060983782
LC0147152	19.515	19-20	1.38201704257487	96.349949815992
LC0386812	19.515	19-20	2.64803783042949	99.5884911341586
LC0484515	19.515	19-20	2.76849750617297	99.4777893080708
LC0938253	19.515	19-20	2.32442651014173	98.9688650820221
LC0274381	19.515	19-20	1.52126887559839	98.8725326196052
LC1008861	19.515	19-20	2.96060870239926	99.5912213101022
LC0151958	19.515	19-20	2.25076144797969	99.474846133262
LC0399757	19.515	19-20	2.67235650952573	99.6821679491469
LC0846443	19.515	19-20	1.98023069139103	98.5634878114117
LC0104492	19.515	19-20	2.34877201384462	99.4780863164938
LC0265967	19.515	19-20	2.59334145819226	99.5884911341586
LC0415733	19.515	19-20	2.65074451241774	99.5882431708623
LC0253455	19.515	19-20	2.182129214053	99.5884911341586
LC0380743	19.515	19-20	2.40288013360211	99.5884911341586
LC0404562	19.515	19-20	1.98443729479608	99.3743726998996
LC0792887	19.515	19-20	2.40888414320084	99.5845896147404
LC0170385	19.515	19-20	1.89987519602101	99.4780863164938
LC0207664	19.515	19-20	1.83148583924866	99.3743726998996
LC0138689	19.515	19-20	2.59045170817554	99.5840880123432
LC0442536	19.515	19-20	2.24797326636181	99.5884911341586
LC0918669	19.515	19-20	2.82672252016899	99.5878568556494
LC0226223	19.515	19-20	2.48321631240353	99.5884911341586
LC0237953	19.515	19-20	2.60120141159936	99.5851455336233
LC0128075	19.516	19-20	1.72312715879569	99.2639678822349
LC0365165	19.516	19-20	2.10900450754138	99.4747407159585
LC0967501	19.516	19-20	2.77046170736836	99.5878982812343
LC0106006	19.516	19-20	2.00535213648622	99.4747407159585
LC0287036	19.516	19-20	1.88513496606343	99.3375710940114
LC0445509	19.516	19-20	1.7057782128286	99.1564288822683
LC0535346	19.516	19-20	2.3157814807086	99.4777893080708
LC0642124	19.516	19-20	2.57128947119061	99.5843807608513
LC0792637	19.516	19-20	2.11384311893749	99.0726481419484
LC0196134	19.516	19-20	2.54442773935364	99.5884911341586
LC0227091	19.516	19-20	2.46599222078431	99.5884911341586
LC1002976	19.516	19-20	2.403498004452	99.5845478607565
LC0345324	19.516	19-20	2.58378801668958	99.5851455336233
LC0392393	19.516	19-20	2.26211871543188	99.5851455336233
LC0456388	19.516	19-20	2.72410375655501	99.584909450005
LC0916677	19.516	19-20	2.78842293172269	99.5845060983782
LC0355781	19.516	19-20	2.34736905126879	99.5851455336233
LC0754201	19.516	19-20	2.31219852037253	99.3734083902962
LC0361949	19.516	19-20	1.80807586809131	99.3777183004349
LC0424163	19.516	19-20	2.8080218143876	99.6855135496822
LC0185671	19.516	19-20	1.94836405598837	99.4780863164938
LC0632868	19.516	19-20	2.17469928837078	99.4740368509213
LC0568673	19.516	19-20	1.73615737527313	99.2662579153684
LC0679614	19.516	19-20	2.27263051589404	99.5879396984925
LC0443600	19.516	19-20	2.88758917154387	99.6821679491469
LC0765442	19.516	19-20	2.35405078561077	99.4739311084305
LC0753323	19.516	19-20	2.43235988970679	99.5845896147404
LC0098685	19.516	19-20	2.08941051098354	99.4779815285772
LC0589147	19.516	19-20	2.51227071249313	99.5845896147404
LC0751813	19.516	19-20	2.44635073458231	99.4705803511594
LC0154142	19.516	19-20	2.3230663763639	99.5884911341586
LC0660478	19.516	19-20	2.66059988926774	99.0418760469012
LC0342964	19.516	19-20	2.66278615431119	99.672131147541
LC0384347	19.517	19-20	2.59144305778691	99.5851455336233
LC0921308	19.517	19-20	2.53933960797062	99.5845060983782
LC0999004	19.517	19-20	2.54235229855275	99.5878568556494
LC0164772	19.517	19-20	2.2172996589765	99.4814319170291
LC0226390	19.517	19-20	1.3003780648707	96.406825025092
LC0679281	19.517	19-20	1.88553083318809	99.4740368509213
LC0864620	19.517	19-20	1.91797788259291	98.5570806829595
LC0097753	19.517	19-20	1.26599637049508	95
LC0261718	19.517	19-20	2.21539960109389	99.4780863164938
LC0099187	19.517	19-20	2.18706927123042	99.5884911341586
LC0704324	19.517	19-20	2.18497519069826	99.3735343383585
LC0741583	19.517	19-20	1.79337124891896	99.3734083902962
LC0376243	19.517	19-20	2.29519311588586	99.5851455336233
LC0735496	19.517	19-20	2.0177426641615	99.4733840941871
LC0386650	19.517	19-20	2.6292668497589	99.2004014720642
LC0933477	19.517	19-20	2.66027717015368	99.4739311084305
LC0218851	19.517	19-20	1.70346334188329	98.5446637671462
LC0373053	19.517	19-20	2.29915850279225	99.5884222854275
LC0743542	19.517	19-20	2.72711814250004	99.5879258936648
LC0139784	19.517	19-20	2.3383568733537	99.2673134827702
LC0175695	19.517	19-20	2.14151248287742	98.8691870190699
LC0488037	19.517	19-20	2.72684126764517	99.4777893080708
LC0096168	19.517	19-20	2.05755200105453	99.5449983271997
LC0188061	19.517	19-20	2.54359626847379	99.5884911341586
LC0428422	19.517	19-20	1.97071870372019	99.581799933088
LC0729860	19.517	19-20	2.24533990269532	99.4739311084305
LC0950718	19.517	19-20	2.50813901490823	99.4772818657017
LC0353506	19.518	19-20	2.00889811477094	99.3743726998996
LC0404847	19.518	19-20	2.47215650401525	99.5884911341586
LC0444043	19.518	19-20	2.53145336955662	99.4742834181623
LC0219439	19.518	19-20	1.81967551999429	97.6246236199398
LC0282024	19.518	19-20	2.08167128729092	99.5884911341586
LC0541933	19.518	19-20	2.09064595757331	99.2668965286379
LC0787772	19.518	19-20	1.696443763139	98.346166722464
LC1009879	19.518	19-20	2.27781542657086	99.5141890307234
LC0384457	19.518	19-20	2.79212542740456	99.5884911341586
LC0225052	19.518	19-20	1.37712404234646	98.6617597858816
LC0259828	19.518	19-20	2.02755345405022	99.4780863164938
LC0463410	19.518	19-20	2.84406691857224	99.5882569544405
LC0569161	19.518	19-20	2.17283636012271	99.5879258936648
LC0980943	19.518	19-20	3.01727130087746	99.5878568556494
LC0163548	19.518	19-20	2.27249140068857	99.5851455336233
LC0391668	19.518	19-20	2.45328775485164	99.5878154217352
LC1016424	19.518	19-20	2.88668244924151	99.5878568556494
LC0257956	19.518	19-20	1.56205482965638	99.2673134827702
LC0684027	19.518	19-20	2.92205559891102	99.5845060983782
LC0094274	19.518	19-20	2.08328756932728	99.5851871675643
LC0095037	19.518	19-20	1.52659770910345	99.1067246570759
LC1010747	19.518	19-20	2.27978097699696	99.4739839849901
LC0178755	19.518	19-20	1.5287881917749	98.564737370358
LC0956913	19.518	19-20	2.70799574642293	99.5878568556494
LC1025600	19.518	19-20	2.5183033217933	99.5845478607565
LC0144704	19.518	19-20	1.57147590368194	98.4610237537638
LC0572448	19.518	19-20	1.55834850876162	98.6611326817512
LC0650551	19.518	19-20	3.09846027984733	99.5879120879121
LC0393113	19.518	19-20	2.51706387348265	99.5884911341586
LC0415389	19.518	19-20	2.53549665915424	99.5851455336233
LC0750224	19.518	19-20	1.7131544018373	98.4164713759625
LC0238760	19.518	19-20	2.172281761455	99.4747407159585
LC0261241	19.518	19-20	2.3038653488427	99.5851455336233
LC0445740	19.518	19-20	1.96750117472284	99.3740166705721
LC0174980	19.519	19-20	2.43461680151952	99.5851455336233
LC0284542	19.519	19-20	2.57855898985851	99.5884911341586
LC0396872	19.519	19-20	1.93831954334216	99.2639678822349
LC0739462	19.519	19-20	2.12306724373657	99.4740368509213
LC0132391	19.519	19-20	2.2068798223063	99.6821679491469
LC0158574	19.519	19-20	2.5169450171368	99.4780863164938
LC0388598	19.519	19-20	2.40008878473204	99.6821679491469
LC0625832	19.519	19-20	2.31124512087821	99.5879396984925
LC0365942	19.519	19-20	2.56657889478431	99.5851455336233
LC0654439	19.519	19-20	2.26204745926143	99.2663316582915
LC0123849	19.519	19-20	2.11614265385379	99.3743726998996
LC0866781	19.519	19-20	1.5449357658815	98.7574519391788
LC0956377	19.519	19-20	2.46743050423905	99.3734083902962
LC0274061	19.519	19-20	1.5975855017522	98.6617597858816
LC0152554	19.519	19-20	2.52645559069195	99.5917547851693
LC0807954	19.519	19-20	2.48908620410235	99.5845060983782
LC0860485	19.519	19-20	2.78320300037764	99.5845060983782
LC0983966	19.519	19-20	2.53817142300282	99.4738076884405
LC0218906	19.519	19-20	1.38632057389405	98.6613567149694
LC0281244	19.519	19-20	2.58010348523793	99.4780863164938
LC0163466	19.519	19-20	1.83052451409726	99.1569086651054
LC0343686	19.519	19-20	1.81150797994533	99.4780863164938
LC0658013	19.519	19-20	2.65868855874959	99.5879396984925
LC0180469	19.519	19-20	1.38881141347352	95.2024088323854
LC0195292	19.519	19-20	1.86864443839483	99.2673134827702
LC0227101	19.519	19-20	2.63137273373271	99.6821679491469
LC0350639	19.519	19-20	2.19005141775921	99.581799933088
LC0650283	19.519	19-20	2.54518336821541	99.4774394533213
LC0094044	19.52	19-20	1.33203427702752	99.1569086651054
LC0965730	19.52	19-20	2.30882043310996	99.4638249388425
LC0282463	19.52	19-20	1.95414598882955	99.367681498829
LC0456014	19.52	19-20	2.50214022700242	99.3773641750075
LC0982441	19.52	19-20	2.47935933280697	99.584464327603
LC0169306	19.52	19-20	2.63891834750163	99.5884911341586
LC0255101	19.52	19-20	2.41283000256233	99.6821679491469
LC0560021	19.52	19-20	2.67901884940098	99.5882569544405
LC0747408	19.52	19-20	2.39673969871123	99.4740368509213
LC0139044	19.52	19-20	2.60771230668304	99.5884911341586
LC0352467	19.52	19-20	2.50547557709705	99.5884911341586
LC0926779	19.52	19-20	2.15256351425654	99.4773869346734
LC0948537	19.52	19-20	1.95308284391209	98.5202544358889
LC0157633	19.52	19-20	2.49890299595186	99.5884911341586
LC0185818	19.52	19-20	2.3909880666159	99.4780863164938
LC0210613	19.52	19-20	2.3391134147714	99.5851455336233
LC0110732	19.52	19-20	1.94718856552609	99.5884911341586
LC0253980	19.52	19-20	1.65475393325293	99.2673134827702
LC0163326	19.52	19-20	1.99493273673004	99.1569086651054
LC0817170	19.52	19-20	2.74928014414833	99.5811553411071
LC0226075	19.52	19-20	2.12739639077661	99.5884911341586
LC0430101	19.52	19-20	2.55550556346785	99.4814319170291
LC0499438	19.52	19-20	2.3058026291849	99.3773641750075
LC1042924	19.52	19-20	2.44479401027623	99.5912487017121
LC0140545	19.52	19-20	2.20644806436652	99.5884911341586
LC0158625	19.52	19-20	1.9570802596579	98.2870525259284
LC0397381	19.52	19-20	2.53048144981574	99.5851455336233
LC0265431	19.521	19-20	1.89553303948407	95
LC0257301	19.521	19-20	1.648164778574	99.1570778699492
LC0565672	19.521	19-20	2.42290157960896	99.3874066883139
LC0985679	19.521	19-20	2.65022007248589	99.5878568556494
LC0937489	19.521	19-20	2.15164560251163	98.8372872269133
LC0167458	19.521	19-20	2.51722229802791	99.5918367346939
LC0225109	19.521	19-20	2.5928426831311	99.5951823352292
LC0243664	19.521	19-20	2.80132137150504	99.6821679491469
LC0244134	19.521	19-20	2.45720041279377	99.5875251509054
LC0491324	19.521	19-20	2.53462253376977	99.4744769874477
LC0549730	19.521	19-20	2.96406625301678	99.6819870786329
LC0361097	19.521	19-20	2.66774238607754	99.5851455336233
LC0369058	19.521	19-20	2.44742163012184	99.5884911341586
LC0428350	19.521	19-20	2.17017367380627	99.5846452736652
LC0501514	19.521	19-20	2.25973718675127	99.5882569544405
LC0181412	19.521	19-20	2.66624646164519	99.5884911341586
LC0096214	19.521	19-20	1.57379958221574	98.6584141853463
LC0242744	19.521	19-20	2.02636981157372	99.581799933088
LC0245315	19.521	19-20	2.43632170013973	99.6821679491469
LC0154624	19.521	19-20	2.22302842697225	99.5851455336233
LC0251665	19.521	19-20	2.48005008265044	99.0097022415524
LC0455468	19.521	19-20	2.22476607404791	99.2635490242025
LC0096144	19.521	19-20	1.470116353151	99.2673134827702
LC0140057	19.521	19-20	2.52973825546595	99.5851455336233
LC0422614	19.521	19-20	2.44694082979635	99.5884911341586
LC0385967	19.522	19-20	2.18937800584203	99.2639678822349
LC0534879	19.522	19-20	2.53059665917598	99.4744418036354
LC0225130	19.522	19-20	2.34236345480917	99.367681498829
LC0834763	19.522	19-20	2.25129746367757	99.2628086988574
LC0868588	19.522	19-20	2.78536543146027	99.5845060983782
LC0246978	19.522	19-20	2.22065714949725	99.5851455336233
LC0425909	19.522	19-20	2.45683651696667	99.5884911341586
LC0449040	19.522	19-20	2.05545478494124	99.2668965286379
LC0957583	19.522	19-20	2.67108023273885	99.5879396984925
LC0211014	19.522	19-20	2.20655604409903	99.4780863164938
LC0420630	19.522	19-20	2.43695733066945	99.5884911341586
LC0426822	19.522	19-20	2.54291252600035	99.5850483552522
LC0582553	19.522	19-20	2.79887843494773	99.5879396984925
LC0276729	19.522	19-20	1.69775227416775	98.1063900970224
LC0182285	19.522	19-20	2.19904173446148	99.277350284376
LC0356966	19.522	19-20	2.4052438798633	99.5877048905574
LC0582710	19.522	19-20	2.65240107316205	99.5879396984925
LC0703471	19.522	19-20	2.55730263832895	99.5845060983782
LC0461193	19.522	19-20	1.68601029131529	98.6609982258227
LC0498231	19.522	19-20	2.68385720540035	99.5882569544405
LC0191975	19.522	19-20	1.8608767964033	99.4780863164938
LC0747551	19.522	19-20	1.70833590268226	99.3667068757539
LC0355777	19.522	19-20	2.44544851426605	99.0097022415524
LC0534501	19.522	19-20	2.43531869174406	98.7145582967897
LC0703393	19.522	19-20	2.35464617006837	99.4739311084305
LC0738433	19.522	19-20	2.11243741732184	98.778283572098
LC0672178	19.522	19-20	2.37445505240996	99.4740368509213
LC0834431	19.522	19-20	2.53616689609417	99.4772818657017
LC0165415	19.522	19-20	1.32428245529769	95
LC0196121	19.522	19-20	2.23003998115794	99.6788223486116
LC0359898	19.522	19-20	2.69287334612928	99.5884911341586
LC0997270	19.522	19-20	2.76942902472294	99.5878982812343
LC0368759	19.522	19-20	2.59806790504334	99.5851455336233
LC0678213	19.522	19-20	2.73434370090724	99.5879258936648
LC0376271	19.523	19-20	2.55174268212317	99.5884911341586
LC0496453	19.523	19-20	2.37147424563693	98.520403039534
LC0970549	19.523	19-20	2.37417990965464	99.3734083902962
LC0197354	19.523	19-20	1.43743344379797	95
LC0225940	19.523	19-20	1.75860914265974	99.4747407159585
LC0494408	19.523	19-20	2.25573068528163	99.5882569544405
LC0250118	19.523	19-20	2.47587448931944	99.5884498276843
LC0975147	19.523	19-20	2.64392619404925	99.4739839849901
LC0226419	19.523	19-20	2.65673048844586	99.6520575443292
LC0425974	19.523	19-20	2.08289303328818	99.2639678822349
LC0148270	19.523	19-20	2.875628371085	99.6821679491469
LC0167152	19.523	19-20	2.06829720503145	99.5845339408966
LC0163575	19.523	19-20	2.17394343728438	99.4747407159585
LC0768933	19.523	19-20	2.27744875926448	99.4737724149489
LC0156179	19.523	19-20	2.14677898930783	98.9695550351288
LC0185046	19.523	19-20	2.67999084243487	99.5884911341586
LC0233347	19.524	19-20	1.67495294804857	99.1569086651054
LC0431703	19.524	19-20	2.08073468635314	99.584909450005
LC0166291	19.524	19-20	2.38257531964949	99.5884911341586
LC0268966	19.524	19-20	2.28393411345661	99.2840414854466
LC0366539	19.524	19-20	2.29068000541786	99.367681498829
LC0939689	19.524	19-20	2.40083144911623	99.5845060983782
LC0272551	19.524	19-20	2.45581902440273	99.5884911341586
LC0398040	19.524	19-20	2.06985302111362	99.4780863164938
LC0948095	19.524	19-20	2.13459143471088	99.5845060983782
LC0157443	19.524	19-20	1.11859536522376	95.3429240548679
LC0362350	19.524	19-20	1.85817613798234	98.8123118099699
LC0764382	19.524	19-20	2.31426759862872	99.5845060983782
LC0255402	19.524	19-20	2.39181692361325	99.5884911341586
LC0361983	19.524	19-20	2.38603499474063	99.5884911341586
LC0269399	19.524	19-20	2.21034527775002	99.4780863164938
LC0965463	19.524	19-20	2.14591083413237	99.2661841576196
LC1028681	19.524	19-20	2.47556950212748	99.3902234730459
LC0238449	19.524	19-20	2.32025017188643	99.3743726998996
LC0780568	19.524	19-20	2.91034687995707	99.4739311084305
LC0355971	19.524	19-20	2.4417265482104	99.5884911341586
LC0503991	19.524	19-20	2.62940959910272	99.3773641750075
LC0811865	19.524	19-20	2.13912313410958	99.5845060983782
LC0550831	19.524	19-20	2.62482848850007	99.4777893080708
LC0617822	19.524	19-20	2.57658319755217	99.5879396984925
LC0158383	19.524	19-20	2.65812592075972	99.5884911341586
LC0225878	19.524	19-20	2.86014028270073	99.6821679491469
LC0359871	19.524	19-20	2.7664128471124	99.6821679491469
LC0845766	19.524	19-20	2.09401668112042	99.5843389648699
LC0161611	19.524	19-20	1.87343686322204	99.2639678822349
LC0391251	19.524	19-20	2.28856219839382	99.5884911341586
LC0442900	19.524	19-20	2.28625432082879	99.5847704517296
LC0907237	19.524	19-20	2.59648713373654	99.4739311084305
LC0392929	19.525	19-20	2.31802157387019	99.5884911341586
LC0151278	19.525	19-20	2.2244294618227	99.4780863164938
LC0815420	19.525	19-20	2.32921476580572	99.5843807608513
LC0919899	19.525	19-20	2.1856271356749	99.3734083902962
LC0219169	19.525	19-20	2.20650205758869	99.5851455336233
LC0229581	19.525	19-20	2.06032002868829	99.5884911341586
LC0245734	19.525	19-20	2.53604051543855	99.6821679491469
LC0588542	19.525	19-20	2.59821033080274	99.6817420435511
LC0265801	19.525	19-20	2.30222266631767	99.5851455336233
LC0126716	19.525	19-20	2.10731174549067	99.5884911341586
LC0147271	19.525	19-20	1.99602982841108	99.4780863164938
LC0285367	19.525	19-20	2.66587167403858	99.5851455336233
LC0921556	19.525	19-20	2.6698745024898	99.5845060983782
LC0277360	19.525	19-20	1.71399426766064	99.2639678822349
LC0422080	19.525	19-20	2.42682019996336	99.5884911341586
LC0151918	19.525	19-20	2.1940701076211	99.5884911341586
LC0176134	19.525	19-20	1.66247450375031	98.4613326197485
LC0823075	19.525	19-20	2.47780111698815	99.5842971604814
LC0862223	19.525	19-20	2.32848153853647	99.4772818657017
LC0671378	19.525	19-20	2.34715431010059	99.4773869346734
LC0474288	19.525	19-20	2.87390159786446	99.5882569544405
LC0538886	19.525	19-20	2.57359095952554	99.5882569544405
LC0388255	19.525	19-20	2.18752072083646	99.4780863164938
LC0407161	19.525	19-20	2.73626898426005	99.6821679491469
LC0407238	19.525	19-20	2.65927902105444	99.6821360457724
LC0691815	19.525	19-20	2.19832711772348	98.9690721649485
LC0388059	19.525	19-20	1.7326349675392	99.2639678822349
LC0122564	19.525	19-20	2.53694963636065	99.5884911341586
LC0464885	19.525	19-20	2.2202388799344	99.4744418036354
LC0454440	19.526	19-20	2.27662262420171	99.4777893080708
LC0566148	19.526	19-20	2.40747588529126	99.6616415410385
LC0856956	19.526	19-20	2.50077146391062	99.5843807608513
LC0928714	19.526	19-20	2.62108276332563	99.5845060983782
LC0594698	19.526	19-20	2.48586332959733	99.5879396984925
LC0195047	19.526	19-20	2.03169116862515	98.4610237537638
LC0174657	19.526	19-20	2.17289469775218	99.4780164625577
LC0350939	19.526	19-20	2.68320018563545	99.5884911341586
LC0435775	19.526	19-20	2.55503395766912	99.458012713282
LC0530577	19.526	19-20	1.10585067438514	95
LC0348364	19.526	19-20	2.23709111227397	99.5851455336233
LC0978311	19.526	19-20	3.00350361474254	99.5879396984925
LC0168524	19.526	19-20	2.03630944372444	99.1535630645701
LC0708362	19.526	19-20	2.42682019996336	99.4773869346734
LC0866448	19.526	19-20	2.70016700600258	99.5878568556494
LC0479349	19.526	19-20	2.48020822487378	99.6819870786329
LC0561035	19.526	19-20	2.28060113153691	98.8919760318682
LC0367524	19.526	19-20	2.50627497128697	99.5851871675643
LC0187025	19.527	19-20	2.38510556344266	99.4747407159585
LC0500234	19.527	19-20	2.63277100470175	99.4777893080708
LC0579127	19.527	19-20	2.52060142474221	99.6817420435511
LC0930392	19.527	19-20	2.05861579701056	99.0693003013057
LC0408259	19.527	19-20	2.24124755126372	99.5884911341586
LC0818524	19.527	19-20	1.772395061082	99.2594826430773
LC0224667	19.527	19-20	2.03426739703803	99.6821679491469
LC0491474	19.527	19-20	1.57818060962778	98.8718910052556
LC0569163	19.527	19-20	2.07313156494099	99.3768844221105
LC0992428	19.527	19-20	2.89030362604931	99.5845478607565
LC0505884	19.527	19-20	2.62157091558856	99.4777893080708
LC0256011	19.527	19-20	1.36172783601759	97.8052860488458
LC0678682	19.527	19-20	2.70388436556104	99.587732528909
LC0099614	19.527	19-20	2.42030238517869	99.4747407159585
LC0458953	19.527	19-20	2.4994946310359	99.584909450005
LC0613198	19.527	19-20	2.11737074102091	99.5846313603323
LC0146207	19.527	19-20	2.48381543774866	99.6821679491469
LC0105191	19.527	19-20	2.52747522841221	99.5884911341586
LC0415768	19.527	19-20	2.2881150252881	99.3743726998996
LC1023373	19.527	19-20	2.5530816330705	99.4773344054679
LC0272340	19.528	19-20	2.53233389051501	99.5884911341586
LC0562797	19.528	19-20	2.60763728141482	99.5882569544405
LC0571119	19.528	19-20	2.56348108539441	99.5845896147404
LC0174598	19.528	19-20	2.32008394271569	99.5884911341586
LC0398464	19.528	19-20	2.48986008441613	99.5851455336233
LC0151959	19.528	19-20	2.24990732993592	99.3775308724608
LC0704199	19.528	19-20	2.42332780856245	99.3668341708543
LC0188834	19.528	19-20	1.60948768985329	99.1569086651054
LC0276582	19.528	19-20	1.82807959055675	99.2673134827702
LC0344522	19.528	19-20	2.50850278514499	99.5717631314821
LC0450765	19.528	19-20	1.066698550423	95
LC0224113	19.528	19-20	2.44830429557582	99.6855135496822
LC0343003	19.528	19-20	2.69418386057221	99.6821679491469
LC0105055	19.528	19-20	2.29072448001922	99.5851455336233
LC0372921	19.528	19-20	2.07283787466309	99.5851455336233
LC0511575	19.528	19-20	2.19390340255275	99.4777893080708
LC1026647	19.528	19-20	2.49645913812104	99.4540826579141
LC1036238	19.528	19-20	2.44026345480449	99.5845478607565
LC0162173	19.528	19-20	1.50704587242733	98.7587822014052
LC0156546	19.528	19-20	1.58138068870999	98.34793659287
LC0200179	19.528	19-20	2.27030609115291	99.5851455336233
LC0729454	19.528	19-20	2.51016953172051	99.5843807608513
LC0726611	19.528	19-20	2.37361072831293	99.5843807608513
LC0198774	19.528	19-20	2.47187819930729	99.6855135496822
LC0258708	19.528	19-20	2.41341712510937	99.6821679491469
LC0643366	19.528	19-20	1.24303804868629	95
LC0138954	19.529	19-20	2.06561705572687	99.4747407159585
LC0521337	19.529	19-20	2.47856649559384	98.3195527734074
LC0956878	19.529	19-20	2.51317763247904	99.5845478607565
LC0594591	19.529	19-20	1.91561086266147	98.557370464587
LC0766677	19.529	19-20	2.32163984904169	99.5878568556494
LC0129105	19.529	19-20	2.5124842758779	99.6821679491469
LC0190619	19.529	19-20	2.37167729480866	99.5884911341586
LC0250732	19.529	19-20	2.55269254565378	99.5951823352292
LC0471106	19.529	19-20	2.85616678286612	99.4744418036354
LC0175542	19.529	19-20	2.17580163284828	99.2673134827702
LC0209943	19.529	19-20	2.09656243837414	99.5884911341586
LC0749689	19.529	19-20	1.43136376415899	97.5962504184801
LC0164583	19.529	19-20	2.02714566577434	99.5884911341586
LC0176197	19.529	19-20	1.62716095237478	98.7587822014052
LC0222332	19.529	19-20	2.23666319870341	99.5884911341586
LC0456015	19.529	19-20	2.32215724823308	99.3773641750075
LC0213763	19.529	19-20	2.23129114641835	99.6788223486116
LC0965241	19.529	19-20	2.45131044583783	99.5845060983782
LC0104390	19.529	19-20	2.58059428445235	99.5884911341586
LC0284480	19.529	19-20	2.158874898456	99.2673134827702
LC0346075	19.529	19-20	2.60730487077333	99.5884911341586
LC0548795	19.529	19-20	3.33655378744516	99.6819870786329
LC0864578	19.529	19-20	2.63317546048931	99.587732528909
LC0099261	19.529	19-20	2.48020822487378	99.5852287931496
LC1021319	19.529	19-20	2.78512331804833	99.5878982812343
LC0156869	19.53	19-20	2.07408468902824	99.5884911341586
LC0655451	19.53	19-20	3.33202821141977	99.6817420435511
LC0916668	19.53	19-20	2.71251501578898	99.5878568556494
LC0153632	19.53	19-20	2.16870368024908	99.5851455336233
LC0418054	19.53	19-20	2.60205999132796	99.5884911341586
LC0497223	19.53	19-20	2.69177969359958	99.4744418036354
LC0184398	19.53	19-20	1.76237842931196	99.4747407159585
LC0253981	19.53	19-20	1.80807586809131	99.2639678822349
LC0093645	19.53	19-20	1.87783189149289	99.1570778699492
LC0553147	19.53	19-20	2.81935965030446	99.4777893080708
LC0634213	19.53	19-20	2.65023950748464	99.5879396984925
LC0411680	19.53	19-20	2.80669539271181	99.6821679491469
LC0509346	19.53	19-20	2.63308449077218	99.6819870786329
LC0483086	19.53	19-20	2.77156543491654	99.4744418036354
LC0692218	19.53	19-20	2.4837156409038	99.4773869346734
LC0982082	19.53	19-20	2.60594039691417	99.5878568556494
LC0194974	19.53	19-20	2.51188336097887	99.5851455336233
LC0357718	19.53	19-20	2.34541294273752	99.5884911341586
LC0504462	19.53	19-20	2.64745143456854	99.5882569544405
LC0165436	19.53	19-20	1.85345484136807	99.2639678822349
LC0696318	19.53	19-20	2.14053946697234	98.4569554157183
LC0750695	19.531	19-20	2.25360451055334	99.5843807608513
LC0793629	19.531	19-20	2.67145980820472	99.5845060983782
LC0192483	19.531	19-20	1.6375897858387	99.2639678822349
LC0221390	19.531	19-20	2.28302970979386	99.5851455336233
LC0379586	19.531	19-20	2.41468929332005	99.6821679491469
LC0255955	19.531	19-20	1.86964234465159	99.4780863164938
LC0156795	19.531	19-20	1.15044940946088	95
LC0759463	19.531	19-20	2.54953047473601	99.5878568556494
LC0386016	19.531	19-20	1.56537550271407	99.1569086651054
LC0397753	19.531	19-20	2.59827605001828	99.5851455336233
LC0410744	19.531	19-20	2.32692953704351	99.5884911341586
LC0569823	19.531	19-20	2.62178884895084	99.5879396984925
LC0104972	19.531	19-20	2.61220087544958	99.5884911341586
LC0706901	19.531	19-20	2.25882877059398	99.5879258936648
LC0627439	19.531	19-20	2.39209872716399	99.5845896147404
LC0098285	19.531	19-20	1.94600988476576	99.2639678822349
LC0621748	19.531	19-20	2.73584631319807	99.5882569544405
LC0730892	19.531	19-20	2.45383795908304	99.5845060983782
LC0933559	19.531	19-20	2.45392959205773	99.3735343383585
LC0613458	19.531	19-20	2.74583960083696	99.5879396984925
LC0904512	19.531	19-20	2.17269048175585	99.5845060983782
LC0354729	19.532	19-20	2.44998722064343	99.5851455336233
LC0499038	19.532	19-20	2.58401443579794	99.3773641750075
LC0206672	19.532	19-20	2.23281829262736	99.5884911341586
LC0559952	19.532	19-20	2.38232328338198	99.5912897822446
LC0641817	19.532	19-20	2.51067903103221	99.4740368509213
LC0764229	19.532	19-20	1.69688037168276	98.8680888114933
LC0908687	19.532	19-20	2.54603651427836	99.5845478607565
LC0220423	19.532	19-20	2.03570983782786	99.5884911341586
LC0755159	19.532	19-20	2.52710120905712	98.4485993834607
LC0272721	19.532	19-20	2.50730253568481	99.5918367346939
LC0795900	19.532	19-20	2.66041008353862	99.587732528909
LC0261909	19.532	19-20	1.6331653536839	99.2673134827702
LC0712858	19.532	19-20	2.54247685600963	99.5845060983782
LC0262675	19.532	19-20	2.32163984904169	99.5851455336233
LC0753775	19.532	19-20	2.005051749994	99.3732193732194
LC0261806	19.532	19-20	1.5398285583779	97.0135776871112
LC0466998	19.532	19-20	2.69874411246845	99.5882569544405
LC0150844	19.533	19-20	2.38565988689162	99.5884911341586
LC0833847	19.533	19-20	2.49611284942527	99.4772818657017
LC0257055	19.533	19-20	2.06032002868829	98.5580461692874
LC0582281	19.533	19-20	2.75058552734101	99.5845896147404
LC0927289	19.533	19-20	2.05103669514121	98.7574519391788
LC0218397	19.533	19-20	2.31445712273468	99.5851455336233
LC0240001	19.533	19-20	2.39931021544654	99.5884911341586
LC0384649	19.533	19-20	2.41690665993243	99.5847148263505
LC0395813	19.533	19-20	2.24580867678749	99.0799598527936
LC0344233	19.533	19-20	1.97377419397058	99.4847775175644
LC0571183	19.533	19-20	2.09415656178252	99.4706867671692
LC0355748	19.533	19-20	2.5762261374496	99.5840880123432
LC0266992	19.533	19-20	2.19598263068836	99.2639678822349
LC0277052	19.533	19-20	1.17609125905568	95
LC0578348	19.533	19-20	1.98412208286111	99.4773869346734
LC0098699	19.533	19-20	1.37162192717602	97.8153228504517
LC0748411	19.533	19-20	2.37265429420373	99.5845060983782
LC0921650	19.533	19-20	3.06442054843359	99.5845060983782
LC0170890	19.533	19-20	1.48699688843182	99.0632318501171
LC0240712	19.533	19-20	2.49043608119321	99.5851455336233
LC0400504	19.533	19-20	2.26401457998098	99.5884911341586
LC0550353	19.533	19-20	2.43312951758049	99.4777893080708
LC0166356	19.534	19-20	1.71416204609885	99.2639678822349
LC0707052	19.534	19-20	2.14847925816315	99.3668341708543
LC0822308	19.534	19-20	2.01790939589669	99.4737724149489
LC0093903	19.534	19-20	1.09516935143176	95
LC0222719	19.534	19-20	2.27028278396521	99.3777183004349
LC0434729	19.534	19-20	2.06457029224403	95
LC0812421	19.534	19-20	1.96557795791053	99.1556091676719
LC0171858	19.534	19-20	2.79360880885191	99.6821360457724
LC0820481	19.534	19-20	2.70294724618156	99.5845060983782
LC0105529	19.534	19-20	1.30470589821277	96.4067048077888
LC0153923	19.534	19-20	2.4980209275822	99.5884911341586
LC0570071	19.534	19-20	2.62923625450837	99.5879396984925
LC0400720	19.534	19-20	2.6488282109888	99.6821679491469
LC0376359	19.534	19-20	2.33278171986291	99.5851455336233
LC0142428	19.534	19-20	2.37977672993759	99.5851455336233
LC0758572	19.534	19-20	2.36761679213468	99.4739311084305
LC0394957	19.534	19-20	1.766264090652	99.2673134827702
LC0159067	19.534	19-20	1.86457040685343	98.6383405821345
LC0721459	19.534	19-20	2.46946854785075	99.5879396984925
LC0731478	19.534	19-20	2.02530586526477	98.8817089094988
LC0128990	19.534	19-20	2.18281395125737	99.6821679491469
LC0373965	19.534	19-20	2.59946822097474	99.6821679491469
LC0424775	19.534	19-20	2.55807225909915	99.5884911341586
LC0130526	19.534	19-20	1.54912592675811	97.0926731348277
LC0252152	19.535	19-20	2.05361617440439	99.2639678822349
LC0739031	19.535	19-20	2.27554168840131	99.5845060983782
LC0951351	19.535	19-20	1.04688519083771	95
LC0195317	19.535	19-20	2.01703333929878	99.5884911341586
LC0435345	19.535	19-20	2.18440748541232	98.7822014051522
LC0437245	19.535	19-20	2.99458987611782	99.5918367346939
LC0344274	19.535	19-20	2.62146709934685	99.6821679491469
LC0404288	19.535	19-20	2.46038660728621	99.5884911341586
LC0534867	19.535	19-20	2.63705922444085	99.4811368125063
LC0916501	19.535	19-20	2.70894751336694	99.5878568556494
LC0150607	19.535	19-20	2.59359616662799	99.5884911341586
LC0161570	19.535	19-20	2.10625890986741	99.5885737222371
LC0129156	19.535	19-20	2.35898122562535	99.5884911341586
LC0795800	19.535	19-20	2.69845723425349	99.5845060983782
LC0423463	19.535	19-20	2.31481488721072	98.3974573435932
LC0633406	19.535	19-20	2.08820698813454	95.9798994974874
LC0258192	19.535	19-20	2.42262266510239	99.5884911341586
LC0913778	19.535	19-20	1.8737854608182	98.5570806829595
LC0568339	19.535	19-20	2.62186146910923	99.5879396984925
LC0696698	19.535	19-20	2.34105843489596	99.4773869346734
LC0816733	19.535	19-20	2.56155453150621	99.5845060983782
LC0257771	19.535	19-20	2.15484984152074	99.5884911341586
LC0491473	19.535	19-20	2.62802090118434	99.6552070431493
LC0697795	19.535	19-20	2.37049458496569	99.4773869346734
LC0736239	19.535	19-20	2.01803440270453	99.3734083902962
LC0281902	19.535	19-20	2.36927153262103	99.5884911341586
LC0702944	19.535	19-20	2.1252534860248	99.4772293153715
LC0696611	19.536	19-20	2.67735141021126	99.5845896147404
LC0922576	19.536	19-20	2.44463803050158	99.3734083902962
LC0169745	19.536	19-20	2.22068327797435	99.3777183004349
LC0399894	19.536	19-20	2.57945203482121	99.6821679491469
LC0596042	19.536	19-20	2.56702636615906	99.3735343383585
LC1045722	19.536	19-20	1.9462557071994	99.373471370657
LC0363497	19.536	19-20	2.51953924286291	99.5884911341586
LC0775549	19.536	19-20	2.52126887559839	99.4739311084305
LC0955741	19.536	19-20	1.7791634237645	95
LC1028457	19.536	19-20	2.56601300798044	99.5711461788454
LC0478290	19.536	19-20	1.91307174030925	99.2668965286379
LC0411151	19.536	19-20	2.44838163685466	99.5884911341586
LC0865389	19.536	19-20	2.88736407559745	99.5845060983782
LC0099413	19.536	19-20	2.40584134106897	99.5851455336233
LC0442807	19.536	19-20	2.5316832428432	99.5918367346939
LC1014122	19.537	19-20	2.73776496145469	99.5845478607565
LC0451492	19.537	19-20	2.45192452842012	99.4744418036354
LC0607926	19.537	19-20	1.48501121457857	95
LC0784814	19.537	19-20	2.16115829220618	99.4739311084305
LC0745563	19.537	19-20	2.00095439840646	98.8251439282367
LC0224420	19.537	19-20	2.28454352295875	99.5884911341586
LC0722728	19.537	19-20	1.25454807710897	95
LC0866563	19.537	19-20	2.55482822553223	99.5845060983782
LC0839159	19.537	19-20	2.86650000267217	99.5845060983782
LC0863822	19.537	19-20	2.65437871618959	99.4771241830065
LC0146488	19.537	19-20	2.24303804868629	99.5884911341586
LC0150084	19.537	19-20	1.57588031568065	98.4610237537638
LC0225769	19.537	19-20	2.39523900108155	99.5884911341586
LC0273503	19.537	19-20	2.45600143720845	99.6821679491469
LC0414370	19.537	19-20	2.68778749902878	99.5918367346939
LC0181084	19.537	19-20	2.14739803934765	99.2639678822349
LC0416236	19.537	19-20	2.66864678779866	99.5884911341586
LC0944486	19.537	19-20	2.1603484607611	98.861734181453
LC0172334	19.537	19-20	1.98443729479608	99.4747407159585
LC0962789	19.537	19-20	2.51587384371168	99.5777196863061
LC0381615	19.537	19-20	1.9000939015434	99.5851455336233
LC0474612	19.537	19-20	2.43562143037486	99.4814319170291
LC0852376	19.537	19-20	2.00246845012833	99.2628334003485
LC0690092	19.537	19-20	2.09331660120433	99.3668341708543
LC0943165	19.537	19-20	2.06505660335602	98.6675594241714
LC0358988	19.538	19-20	2.36280279956741	99.3743726998996
LC0168834	19.538	19-20	2.4639676036209	99.6821360457724
LC0201419	19.538	19-20	2.25222175359869	99.5884911341586
LC0278109	19.538	19-20	2.51236415939653	99.4780863164938
LC0406871	19.538	19-20	2.05690485133647	99.1602542656407
LC0421287	19.538	19-20	2.13142617214745	99.5884911341586
LC0110617	19.538	19-20	2.32735893438633	99.6818166594098
LC0694959	19.538	19-20	2.97519276587712	99.587732528909
LC0217660	19.538	19-20	1.3356584522893	96.7447306791569
LC0283473	19.538	19-20	2.41798623068638	99.5884911341586
LC0677879	19.538	19-20	2.20406569245248	99.4807370184255
LC0127921	19.538	19-20	1.81023251799508	99.2639678822349
LC0375563	19.538	19-20	1.97850006931146	99.3743726998996
LC0241932	19.538	19-20	2.31636879040899	98.9458184130384
LC0247039	19.538	19-20	2.45146404790561	99.5884911341586
LC0344495	19.538	19-20	2.25141919321894	98.949481431917
LC0439059	19.538	19-20	2.73652398286225	99.6853345830683
LC0476469	19.538	19-20	2.30066068837652	99.6819870786329
LC0761199	19.538	19-20	2.79157837745434	99.5878568556494
LC0101578	19.538	19-20	2.60648885044265	99.5884911341586
LC0635539	19.538	19-20	2.50792330349193	99.5845896147404
LC0749625	19.538	19-20	2.05261700074629	99.3735343383585
LC0507638	19.538	19-20	2.80138312685273	99.6819870786329
LC0189844	19.538	19-20	2.52206585430902	99.5884911341586
LC0635411	19.538	19-20	2.45421963566	99.5845896147404
LC0180039	19.538	19-20	2.65214960540165	99.6822317366872
LC0374083	19.538	19-20	2.47139440369283	99.5884911341586
LC0481284	19.538	19-20	2.253531843527	99.4777893080708
LC0991444	19.538	19-20	2.84055772663532	99.4739311084305
LC0195924	19.539	19-20	1.98326535256655	99.5817719486081
LC0966480	19.539	19-20	2.44737512431445	99.5845060983782
LC0346119	19.539	19-20	2.48879035836485	99.3743726998996
LC1014419	19.539	19-20	2.44117649994108	99.3698676051617
LC0404415	19.539	19-20	2.12273999296236	99.6821679491469
LC0524516	19.539	19-20	2.38106090338289	95.8930245012719
LC0944290	19.539	19-20	2.74837411333994	99.5845060983782
LC0142914	19.539	19-20	2.34840222757764	99.5884911341586
LC0964445	19.539	19-20	2.53486341054842	99.5845060983782
LC0696361	19.539	19-20	2.55990662503611	99.3735343383585
LC0910362	19.539	19-20	2.68537444779235	98.4414278531926
LC0263137	19.539	19-20	2.41540742545014	99.4747407159585
LC0148427	19.539	19-20	2.44689427247187	99.5884911341586
LC0176872	19.539	19-20	2.21141424507798	99.5751087320174
LC0260135	19.539	19-20	1.33665982345442	98.9628638340582
LC0359748	19.539	19-20	2.29183486741564	99.6821679491469
LC0144992	19.539	19-20	2.05426823954719	98.7719180832553
LC0784982	19.539	19-20	1.84800427149727	99.2628334003485
LC0174046	19.539	19-20	2.17388524036879	99.5884911341586
LC0466488	19.539	19-20	2.32613095671079	99.5882569544405
LC0894680	19.539	19-20	2.46122832178055	99.5843807608513
LC0156586	19.539	19-20	2.18791535464999	99.5851455336233
LC0607978	19.539	19-20	3.06809676656031	99.5879396984925
LC0687816	19.539	19-20	1.96199028744006	99.5845896147404
LC0691809	19.539	19-20	2.49749635058542	99.3668341708543
LC0791639	19.539	19-20	2.08141932413493	98.4499497823904
LC1018069	19.539	19-20	1.89735213434431	99.373471370657
LC0201258	19.539	19-20	2.01690804397207	99.4747407159585
LC0277796	19.539	19-20	1.51534389308838	99.2673134827702
LC0127347	19.54	19-20	1.35850591149024	97.514218802275
LC0692027	19.54	19-20	2.49165579371878	99.4738782212392
LC0148073	19.54	19-20	2.86248320619409	99.6855135496822
LC0993436	19.54	19-20	2.59188787216687	99.5845478607565
LC0129616	19.54	19-20	1.68250608593901	99.4747407159585
LC0681724	19.54	19-20	2.24669549509612	99.5845896147404
LC0872657	19.54	19-20	1.92339946615872	99.2628334003485
LC0271377	19.54	19-20	2.22567104308114	98.8992974238876
LC0940174	19.54	19-20	2.23167343670615	99.584464327603
LC1004566	19.54	19-20	2.88264405210008	99.6012999631454
LC0191410	19.54	19-20	2.11852925753174	99.4780863164938
LC0263090	19.54	19-20	2.653482657417	99.5884911341586
LC0456696	19.54	19-20	2.72667016848211	99.4777893080708
LC0822271	19.54	19-20	2.7331250104764	99.5845060983782
LC1040378	19.54	19-20	2.71174819471113	99.5869849904301
LC1027378	19.54	19-20	2.36321698715741	96.0636515912898
LC0973076	19.54	19-20	2.51376345546875	99.5845060983782
LC0179660	19.54	19-20	2.41082782784538	99.5951823352292
LC0225777	19.54	19-20	2.49382039278463	99.6821679491469
LC0256756	19.54	19-20	2.2459319543386	99.3743726998996
LC0442071	19.54	19-20	2.78349623722452	99.5851455336233
LC0704259	19.54	19-20	2.61614980220535	99.5879396984925
LC0729371	19.54	19-20	2.7204404697502	99.5845060983782
LC0487771	19.54	19-20	3.00449333754727	99.5882569544405
LC0653280	19.54	19-20	2.45924166487808	99.4740368509213
LC0941830	19.54	19-20	2.22592925967826	99.3733453972722
LC0994661	19.54	19-20	2.6100316846826	99.5845896147404
LC0257680	19.54	19-20	2.16016829295851	99.5851455336233
LC0539527	19.54	19-20	2.57988644365743	99.4777893080708
LC0660202	19.54	19-20	2.39266178629079	99.5879396984925
LC0407190	19.54	19-20	2.33763893218141	99.6821679491469
LC0849903	19.541	19-20	2.39257385640814	99.5845060983782
LC0197309	19.541	19-20	2.62042756971581	99.5884911341586
LC0207082	19.541	19-20	1.85485236241783	99.5851455336233
LC0681339	19.541	19-20	2.15038797732528	99.3768844221105
LC0789164	19.541	19-20	2.41667378533392	98.8550385001674
LC0952868	19.541	19-20	1.85973856619715	99.3731983642824
LC0212307	19.541	19-20	2.13662545576093	99.5851455336233
LC0417869	19.541	19-20	2.56995881809659	99.5851455336233
LC0500378	19.541	19-20	1.97201759867402	98.5572255883239
LC0820715	19.541	19-20	2.85566450188131	99.5878568556494
LC0096024	19.541	19-20	1.66922387393081	99.2639678822349
LC0206667	19.541	19-20	1.92054071650248	99.4279023084644
LC0442013	19.541	19-20	2.53764282386375	99.5884911341586
LC0349250	19.541	19-20	1.15986784709257	95.5699802589755
LC0381142	19.541	19-20	2.34181028885651	98.4810973569756
LC0392596	19.541	19-20	2.10649687013897	99.5851455336233
LC0875731	19.541	19-20	2.74746618840602	99.5845060983782
LC0959849	19.541	19-20	2.26240362325878	98.4566454636759
LC0984831	19.541	19-20	2.0503024039624	99.3667705297015
LC0586101	19.541	19-20	2.47331175711898	99.3735343383585
LC0852325	19.541	19-20	2.90462359275295	99.5842971604814
LC1010934	19.541	19-20	2.72709371946486	99.5878982812343
LC0453755	19.541	19-20	2.0936667822279	99.2635490242025
LC0689967	19.541	19-20	2.52403243487439	99.5845896147404
LC0221804	19.541	19-20	2.21476439666804	99.5851455336233
LC0375612	19.541	19-20	2.44663035331623	99.5851455336233
LC0381075	19.541	19-20	2.64229630985322	99.5851455336233
LC1010449	19.541	19-20	2.80628853403492	99.5878154217352
LC0263741	19.542	19-20	2.30464129829467	99.5851455336233
LC0427585	19.542	19-20	2.31321317817801	99.0799598527936
LC0168767	19.542	19-20	1.74335295140956	99.4780863164938
LC1045028	19.542	19-20	2.44117649994108	99.5845478607565
LC0660094	19.542	19-20	1.99607365448528	98.3456682629517
LC0132743	19.542	19-20	1.92443436354323	99.4747407159585
LC0277865	19.542	19-20	2.02616540883925	99.4780863164938
LC0466867	19.542	19-20	2.75360603682905	99.6819870786329
LC0497327	19.542	19-20	2.12149418624167	97.3688615137415
LC0238644	19.542	19-20	2.17799796309657	99.4747407159585
LC0122610	19.542	19-20	2.51855341939993	99.5884911341586
LC0123372	19.542	19-20	2.29025726939452	99.367681498829
LC0932209	19.542	19-20	2.5653991307156	99.5845060983782
LC0912642	19.542	19-20	2.58902196758528	99.5844225484282
LC0282021	19.542	19-20	2.12437378648463	99.5850761251464
LC0613550	19.542	19-20	2.59167664214168	99.4773869346734
LC0841893	19.542	19-20	2.56007408923921	99.5778045838359
LC0211457	19.542	19-20	1.90531006211609	99.3743726998996
LC0212115	19.542	19-20	2.42386818975325	99.5884911341586
LC0247853	19.542	19-20	2.43255242457705	99.5851455336233
LC0512842	19.542	19-20	2.82182783598636	99.5882569544405
LC0277522	19.542	19-20	2.12152701645538	99.4780863164938
LC0788012	19.542	19-20	2.04300840987995	98.4566454636759
LC0940080	19.542	19-20	2.29141325457021	99.5845060983782
LC0947294	19.542	19-20	2.1536624535755	99.5845060983782
LC0846175	19.542	19-20	2.16814377549596	99.5845060983782
LC0222333	19.543	19-20	2.40478241896664	99.5851455336233
LC0214105	19.543	19-20	2.54231492434853	99.6821679491469
LC0584336	19.543	19-20	2.82015546519886	99.6817420435511
LC0700528	19.543	19-20	2.50955196859541	99.4740368509213
LC0374506	19.543	19-20	2.48884672547378	99.6821254098909
LC0440925	19.543	19-20	2.73420756973146	99.5884911341586
LC0498533	19.543	19-20	2.62339403110309	99.2668965286379
LC0191957	19.543	19-20	1.86207171937999	99.5851455336233
LC0226865	19.543	19-20	1.77590157889167	99.4780863164938
LC0363325	19.543	19-20	2.36061234490859	99.5884911341586
LC0502932	19.543	19-20	2.31956406609216	99.3740166705721
LC0141217	19.543	19-20	2.68399208644555	99.6821679491469
LC0198135	19.543	19-20	2.12329617264531	99.4780863164938
LC0240757	19.543	19-20	2.28780172993023	99.4814319170291
LC0607177	19.543	19-20	2.39287274540208	99.4740368509213
LC0772021	19.543	19-20	1.98592022012357	97.9645128891865
LC0906712	19.543	19-20	2.62979682525551	99.5845060983782
LC0272384	19.543	19-20	2.33142729652074	99.6821679491469
LC0576299	19.543	19-20	1.67080228426094	99.1289782244556
LC0473619	19.543	19-20	2.68016321211755	99.5851455336233
LC0486368	19.543	19-20	1.5398285583779	98.0155277424537
LC0633242	19.543	19-20	2.67723271434346	99.5879396984925
LC0661648	19.543	19-20	2.6016906840405	99.5845896147404
LC0780641	19.543	19-20	2.13605434955106	99.2192735558236
LC0997790	19.543	19-20	2.78808348444541	99.5878982812343
LC0351995	19.543	19-20	2.1914789604436	99.5849372384937
LC0262847	19.543	19-20	1.61500261452459	99.1569086651054
LC0138110	19.544	19-20	1.99471298543157	99.2639678822349
LC0220601	19.544	19-20	1.99458108125989	99.4779815285772
LC1018772	19.544	19-20	2.82280858361851	99.5878982812343
LC0704740	19.544	19-20	2.34030527706243	99.587732528909
LC0913478	19.544	19-20	2.54965299067056	99.5845060983782
LC0132493	19.544	19-20	1.62428209583567	99.3777183004349
LC0273706	19.544	19-20	2.2055291510618	99.5884911341586
LC0285446	19.544	19-20	2.43351382066454	99.5881190771188
LC0779707	19.544	19-20	2.1638468757942	99.3732193732194
LC0226722	19.544	19-20	2.14943466634317	99.5884911341586
LC0787687	19.544	19-20	1.69293500253114	99.4337220211768
LC0988785	19.544	19-20	2.60709027719158	99.5845478607565
LC0388981	19.544	19-20	2.58204062438546	99.6821679491469
LC0159821	19.544	19-20	2.318313817224	99.5884911341586
LC0717582	19.544	19-20	2.34884982348057	99.5845060983782
LC0720658	19.544	19-20	2.18477657825085	99.4739311084305
LC1024625	19.544	19-20	2.58419548613173	99.5844225484282
LC0402859	19.544	19-20	1.18440748541232	95
LC0123962	19.544	19-20	1.63828953541426	98.9695550351288
LC0196339	19.544	19-20	2.4680665731796	99.6807688430391
LC0213848	19.544	19-20	2.19094767910019	99.3777183004349
LC0606968	19.544	19-20	2.60188623878237	99.5845896147404
LC0907927	19.544	19-20	2.01481444908705	98.4559734735573
LC0733923	19.544	19-20	2.48679872909759	99.4739311084305
LC0624611	19.544	19-20	2.23696529910298	99.3735343383585
LC0936866	19.544	19-20	2.69267951186082	99.5811553411071
LC0152389	19.545	19-20	2.45726103246542	99.5851455336233
LC0847282	19.545	19-20	2.46378850695584	99.4772818657017
LC0384283	19.545	19-20	2.73285194000129	99.4780863164938
LC0201102	19.545	19-20	2.3827012829549	99.6821679491469
LC0372682	19.545	19-20	2.49768968952102	99.6821679491469
LC0102099	19.545	19-20	1.74577721788976	99.2639678822349
LC0939171	19.545	19-20	2.05743786821294	95.5501943439217
LC0384360	19.545	19-20	2.56918657240438	99.367681498829
LC0574469	19.545	19-20	2.32954024765666	99.2663316582915
LC0609331	19.545	19-20	2.68094255723621	99.5879396984925
LC0230123	19.545	19-20	2.29946371452845	99.5884911341586
LC0362050	19.545	19-20	2.16506617838976	99.4780863164938
LC0352002	19.545	19-20	2.04855832489848	99.2639678822349
LC0735508	19.545	19-20	1.95837273247861	98.7582421260501
LC0402666	19.545	19-20	1.45818443557026	95
LC0149237	19.545	19-20	2.27797574622322	99.2639678822349
LC0494920	19.545	19-20	3.39140974689284	99.6819870786329
LC0360664	19.545	19-20	2.50659972804196	99.5851455336233
LC0377770	19.545	19-20	2.06933503478994	99.5851455336233
LC0785415	19.545	19-20	2.12564389235739	99.4739311084305
LC0238056	19.545	19-20	2.48784512011144	99.5884911341586
LC1023952	19.545	19-20	2.76969480630962	99.4738782212392
LC0155711	19.545	19-20	2.19857461814728	99.4747407159585
LC0606507	19.545	19-20	2.79649107389166	99.5842692862172
LC0161188	19.546	19-20	2.08845504504417	99.3777183004349
LC0691748	19.546	19-20	2.15769847927552	98.681215691525
LC0723545	19.546	19-20	2.57970358763225	99.5843807608513
LC0792210	19.546	19-20	2.09046968023116	99.3700576330251
LC0099736	19.546	19-20	2.58163112720089	99.5886562771721
LC0418520	19.546	19-20	1.74146676176975	98.7587822014052
LC1004252	19.546	19-20	2.35345458380604	99.3733453972722
LC0393396	19.546	19-20	2.13776542005734	99.2673134827702
LC0835974	19.546	19-20	2.32925546437964	99.4739311084305
LC0347575	19.546	19-20	2.33413193232783	99.5851455336233
LC0536266	19.546	19-20	2.60082048491772	99.4744769874477
LC0652145	19.546	19-20	2.23037227441242	99.3735343383585
LC0653948	19.546	19-20	2.02048558579655	99.2663316582915
LC0399653	19.546	19-20	2.52958433220299	99.6821679491469
LC0549900	19.546	19-20	2.73289210819395	99.584909450005
LC0992337	19.546	19-20	2.85448215350077	99.5878568556494
LC0168399	19.546	19-20	2.77807886193746	99.5918367346939
LC0578823	19.546	19-20	2.2568620058964	99.5879396984925
LC0607235	19.546	19-20	2.39093510710338	99.3668341708543
LC0872523	19.546	19-20	2.39802685888369	99.5845060983782
LC0989826	19.546	19-20	2.42007132479676	99.5845478607565
LC0410243	19.546	19-20	2.49276038902684	99.5884911341586
LC0697258	19.546	19-20	2.21997725674462	99.5812395309883
LC0764659	19.546	19-20	2.29367186554238	99.4672295938882
LC0342921	19.546	19-20	1.97441957385229	99.4647039143526
LC0402947	19.546	19-20	2.55738688205951	99.5918367346939
LC0748570	19.546	19-20	2.19512442298668	99.5845060983782
LC0202830	19.546	19-20	2.14581771449183	99.5851455336233
LC0810202	19.546	19-20	2.74500448642524	99.587732528909
LC0134408	19.546	19-20	2.32866496144153	99.5852287931496
LC0386611	19.546	19-20	1.5478977175631	98.9595182335229
LC0849128	19.546	19-20	2.58217703768841	99.5845060983782
LC0876844	19.546	19-20	2.24410386337651	99.5843807608513
LC0154155	19.546	19-20	2.39327679749456	99.5884911341586
LC0895141	19.546	19-20	2.65492700108214	99.5878292339656
LC0175380	19.547	19-20	2.24990732993592	99.5884911341586
LC0190407	19.547	19-20	2.17236937676384	99.3743726998996
LC0703495	19.547	19-20	2.65973560245601	99.587732528909
LC0848546	19.547	19-20	2.31993843998031	98.5570806829595
LC0261360	19.547	19-20	2.53341614179589	99.5884911341586
LC0399005	19.547	19-20	2.30505026891722	99.6821679491469
LC0423761	19.547	19-20	2.68642174987937	99.6821679491469
LC0702589	19.547	19-20	2.41257813543127	99.5845896147404
LC0105340	19.547	19-20	1.58365210854204	98.3472733355637
LC0209303	19.547	19-20	2.32703181302116	99.5851455336233
LC0536346	19.547	19-20	2.43608309864198	99.4777893080708
LC0642413	19.547	19-20	2.27666856184528	99.5845896147404
LC0143072	19.547	19-20	2.44045251824962	99.6821679491469
LC0240172	19.547	19-20	2.05507238244942	99.3743726998996
LC0745810	19.547	19-20	2.11839701195158	99.587732528909
LC0765076	19.547	19-20	2.14367043347016	99.3735343383585
LC0881590	19.547	19-20	2.23999979288687	99.4772818657017
LC0442732	19.547	19-20	2.58086797790903	99.5881328690062
LC0455567	19.547	19-20	2.44992557705624	99.2668965286379
LC0735167	19.547	19-20	2.20932731587807	98.9688650820221
LC0918674	19.547	19-20	2.75901780496572	99.5845060983782
LC0174035	19.547	19-20	2.25561015840774	99.5884911341586
LC0587601	19.548	19-20	2.61136213066625	99.6817420435511
LC0175596	19.548	19-20	2.30977916448048	99.581799933088
LC0097537	19.548	19-20	2.30421038643523	99.5884085129166
LC0217788	19.548	19-20	2.29247759366778	99.5918367346939
LC0752724	19.548	19-20	2.6483307317143	99.4772293153715
LC0196715	19.548	19-20	2.72122511809617	99.6821679491469
LC0541259	19.548	19-20	2.68678815640688	99.6819551389354
LC0143036	19.548	19-20	1.77158748088126	99.5884911341586
LC0445253	19.548	19-20	2.04028579893249	99.2639678822349
LC0483972	19.548	19-20	2.64790107553077	99.4744418036354
LC0921675	19.548	19-20	1.87627558867788	99.3734083902962
LC0373852	19.548	19-20	2.23037227441242	99.5884911341586
LC0412035	19.548	19-20	2.13065534902203	99.5884911341586
LC0741620	19.548	19-20	1.90254677931399	98.7575767723787
LC0351700	19.548	19-20	2.27167900597442	99.5884911341586
LC0435919	19.548	19-20	2.71208542570426	99.5884911341586
LC1016460	19.548	19-20	2.25763058387716	97.4632217418987
LC0953712	19.548	19-20	2.19058379597718	99.3734083902962
LC0982643	19.548	19-20	2.42409723940055	99.4739311084305
LC0635963	19.548	19-20	2.78346048723216	99.5845896147404
LC0943638	19.548	19-20	2.64041186477631	99.5678826248618
LC0168262	19.548	19-20	2.2314186139083	99.5881190771188
LC0266676	19.548	19-20	1.95342139968104	99.4744945775874
LC0349969	19.548	19-20	2.11250445876716	99.5717631314821
LC0130464	19.549	19-20	2.32870571156887	99.5884911341586
LC0124769	19.549	19-20	2.29320781664586	99.5918367346939
LC0507360	19.549	19-20	2.53293264512062	99.6819870786329
LC0252135	19.549	19-20	2.31386722036915	99.5884911341586
LC0746251	19.549	19-20	2.13595909212456	99.2663316582915
LC1045656	19.549	19-20	2.43247221208732	99.4739839849901
LC0634370	19.549	19-20	2.90007750244907	99.5879396984925
LC0792330	19.549	19-20	2.32520768948292	99.4739311084305
LC0998817	19.549	19-20	2.68572382918219	99.5878982812343
LC0143080	19.549	19-20	2.46371386154187	99.6821679491469
LC0369928	19.549	19-20	2.72815891461657	99.6821679491469
LC0159147	19.549	19-20	2.23809630768141	99.4780863164938
LC0378242	19.549	19-20	2.62731463960088	99.5851455336233
LC0942495	19.549	19-20	2.63736963148476	99.5845060983782
LC0172106	19.549	19-20	1.79455775125476	99.5850205816405
LC0178182	19.549	19-20	1.87384353322344	99.4747407159585
LC0395490	19.55	19-20	2.5420282818793	99.5851455336233
LC0225660	19.55	19-20	2.3643258167375	99.5884911341586
LC0130391	19.55	19-20	1.28103336724773	97.06256273001
LC0153137	19.55	19-20	1.66922387393081	98.3941117430579
LC0347410	19.55	19-20	1.3070679506613	95
LC0434034	19.55	19-20	1.88275215561308	99.4780863164938
LC0407067	19.55	19-20	2.68543717797297	99.6821679491469
LC0439998	19.55	19-20	2.42054981353218	99.4777893080708
LC0450882	19.55	19-20	1.91871166538232	99.3673216617012
LC0518397	19.55	19-20	2.36509469548219	99.4744418036354
LC0467971	19.55	19-20	2.75518858560832	99.4777893080708
LC0688022	19.55	19-20	2.37582815753721	99.4740368509213
LC0207561	19.55	19-20	2.03350417294517	99.5851455336233
LC0369053	19.55	19-20	2.22279448111371	99.5882569544405
LC0378067	19.55	19-20	1.09760432887441	95
LC0965789	19.55	19-20	2.15679136800393	99.3466023321271
LC0180389	19.55	19-20	1.89987519602101	99.4747407159585
LC0806524	19.55	19-20	2.1601382577234	99.2626110273169
LC0446949	19.55	19-20	2.57885687560146	99.4776144392727
LC0171955	19.55	19-20	2.62351805618206	99.6821679491469
LC0909535	19.55	19-20	2.56269722443817	99.5778045838359
LC0265506	19.55	19-20	2.69543789459774	99.5851455336233
LC0428363	19.55	19-20	2.36387510894103	99.5884911341586
LC0626103	19.55	19-20	2.76488567252461	99.6817420435511
LC0182069	19.55	19-20	2.0350693444211	99.5884911341586
LC0737556	19.55	19-20	1.07918124604762	95
LC0841327	19.551	19-20	2.71743748560708	99.5845060983782
LC0462523	19.551	19-20	2.28757780907871	99.5877187101964
LC0973484	19.551	19-20	2.55979893536777	99.5845060983782
LC0197117	19.551	19-20	2.04348017002255	99.2673134827702
LC0392458	19.551	19-20	2.19774906762261	99.5851455336233
LC0726878	19.551	19-20	2.56985359268958	99.5845896147404
LC0142119	19.551	19-20	2.59988307207369	99.6821679491469
LC0464833	19.551	19-20	2.80609853613349	99.5882569544405
LC0419594	19.551	19-20	2.4600103145409	99.0799598527936
LC0257277	19.551	19-20	1.91529428302269	99.5851455336233
LC0282231	19.551	19-20	2.22819496996335	99.5851455336233
LC0442757	19.551	19-20	1.65050179487837	95
LC0531082	19.551	19-20	2.32750197254008	99.4777893080708
LC0828726	19.551	19-20	2.39842614630548	99.0793746443038
LC0721989	19.551	19-20	2.0111473607758	99.3768844221105
LC0258722	19.551	19-20	2.74755939631479	99.6821679491469
LC0448937	19.551	19-20	1.94061608233741	99.4744418036354
LC0531603	19.551	19-20	2.10143773513885	99.4777893080708
LC0129770	19.551	19-20	2.39329435645233	99.5884911341586
LC0728248	19.551	19-20	2.99737327672018	99.5879396984925
LC0126066	19.552	19-20	1.54107976777663	99.2338574774172
LC0470979	19.552	19-20	2.91960102378411	99.5715194322632
LC0725563	19.552	19-20	1.61246596395314	99.0751909931645
LC0135717	19.552	19-20	2.24679391877515	99.5851455336233
LC0343413	19.552	19-20	2.33797810785926	99.6821679491469
LC0421003	19.552	19-20	2.85987051408732	99.6821679491469
LC0449277	19.552	19-20	2.56401472602912	99.5916044588759
LC0347322	19.552	19-20	2.57151085086611	99.5884911341586
LC0347278	19.552	19-20	2.43479238045133	99.5884911341586
LC0528163	19.552	19-20	1.16076856186113	95
LC0781372	19.552	19-20	1.59162103821332	98.3464988619628
LC0132106	19.552	19-20	2.26133425379913	99.5884911341586
LC0169181	19.552	19-20	2.62870559407956	99.6554031448645
LC0474277	19.552	19-20	2.81358098856819	99.584909450005
LC0664134	19.552	19-20	2.39227476157194	99.4740368509213
LC0683839	19.552	19-20	1.57818060962778	99.3668341708543
LC0094176	19.552	19-20	1.67430988894148	98.1972038263429
LC0500956	19.552	19-20	2.6855984425581	99.4777893080708
LC0473532	19.552	19-20	2.92467204151625	99.5715194322632
LC0226475	19.552	19-20	1.73901824588348	99.2639678822349
LC0428972	19.552	19-20	2.07327833563583	99.3777183004349
LC0565709	19.552	19-20	2.58421811211741	99.5879396984925
LC0705234	19.552	19-20	2.5803318329386	99.5845896147404
LC0709417	19.552	19-20	2.35405078561077	99.5879396984925
LC0771031	19.552	19-20	2.23787034147674	99.4739311084305
LC0241648	19.552	19-20	2.39527395998698	99.3810639009702
LC0606637	19.552	19-20	2.72573199968797	99.5879396984925
LC0439466	19.552	19-20	2.70764680953905	99.5882569544405
LC0168158	19.553	19-20	2.19562294358694	98.5714285714286
LC0970408	19.553	19-20	2.66260674645413	99.5845060983782
LC0523096	19.553	19-20	2.55258305198173	99.4777893080708
LC0708187	19.553	19-20	2.27000300010506	99.3768844221105
LC0376706	19.553	19-20	2.38064531919092	99.5851455336233
LC0838255	19.553	19-20	2.77364750701592	99.5878568556494
LC0179197	19.553	19-20	2.02636981157372	99.5717631314821
LC1033303	19.553	19-20	2.53942740884525	99.5877739794892
LC0759186	19.553	19-20	1.89220594597577	99.5845060983782
LC0401358	19.553	19-20	2.30468436597439	99.5884911341586
LC0423489	19.553	19-20	2.72183533715492	99.5884911341586
LC0703121	19.553	19-20	2.64710900431692	99.5878568556494
LC0379673	19.553	19-20	2.44745263122699	99.5884911341586
LC0492110	19.553	19-20	2.75120209458835	99.6819870786329
LC1030464	19.553	19-20	1.86105624457687	99.373471370657
LC0181949	19.553	19-20	2.17359413875463	99.4747407159585
LC0776661	19.553	19-20	2.61898892036493	99.5845060983782
LC0184511	19.553	19-20	2.10859884597357	99.6821679491469
LC0610474	19.553	19-20	2.42790786449925	99.4740368509213
LC0886308	19.553	19-20	2.73417553266432	99.587732528909
LC1034095	19.553	19-20	2.43922213207187	99.5877739794892
LC0156191	19.553	19-20	2.1911434899549	99.5851455336233
LC0181925	19.553	19-20	2.25693411789024	99.5851455336233
LC0268444	19.553	19-20	2.66321077225651	99.5851455336233
LC0404432	19.553	19-20	2.62460176744225	99.6821679491469
LC0348323	19.553	19-20	2.17117043490162	99.1569086651054
LC0375478	19.553	19-20	1.79837437668156	98.5680829708933
LC0726541	19.553	19-20	2.71087861768517	99.5845896147404
LC0490054	19.554	19-20	2.32954024765666	99.4744418036354
LC0552015	19.554	19-20	2.69683673057516	99.4777893080708
LC0131439	19.554	19-20	2.58902196758528	99.6821679491469
LC0399982	19.554	19-20	2.46701581843844	99.2034272709017
LC0412988	19.554	19-20	2.72793145874564	99.6821679491469
LC0387587	19.554	19-20	2.87097127796314	99.5884911341586
LC0794248	19.554	19-20	2.51810577452962	99.4739311084305
LC0262684	19.554	19-20	1.61352470285365	98.8691870190699
LC0220191	19.554	19-20	2.39390847314826	99.4747407159585
LC0410259	19.554	19-20	2.29514909657892	97.0424891267983
LC0789554	19.554	19-20	2.45141797298926	99.5843807608513
LC0697232	19.554	19-20	2.37316955890372	99.5845896147404
LC0213242	19.554	19-20	1.30102999566398	97.3369019739043
LC0242230	19.554	19-20	1.38201704257487	98.2402141184343
LC0477123	19.554	19-20	2.39266178629079	99.4744418036354
LC0185763	19.554	19-20	2.06985302111362	99.2673134827702
LC0723539	19.554	19-20	1.78604121024255	98.751255440241
LC0177338	19.554	19-20	2.30783820415656	99.6821360457724
LC0126571	19.554	19-20	2.460567112061	99.5851455336233
LC0165898	19.554	19-20	2.47494433546539	99.5918367346939
LC0777928	19.554	19-20	2.44134944733411	99.4737724149489
LC0179168	19.554	19-20	1.7826159320316	99.1569086651054
LC0242359	19.554	19-20	1.43632170013973	97.7488627241103
LC0747885	19.554	19-20	2.61562394550103	99.4772643500988
LC0220559	19.554	19-20	2.05088221066403	99.5884911341586
LC0388733	19.554	19-20	2.69469292633148	99.6821892145056
LC0664115	19.554	19-20	2.52769433147481	99.5879396984925
LC0692333	19.554	19-20	2.44538622303216	99.4739311084305
LC0219308	19.554	19-20	2.44878358962896	99.5884911341586
LC0170023	19.555	19-20	2.28815976332388	99.5851455336233
LC0959964	19.555	19-20	2.18892848376085	99.2326765849082
LC0159011	19.555	19-20	2.38295310001504	99.5918367346939
LC0217696	19.555	19-20	1.11627558758054	95
LC0480220	19.555	19-20	2.09198333223731	99.4744418036354
LC0846255	19.555	19-20	1.88806711340744	99.2661841576196
LC0386347	19.555	19-20	1.96524875096712	99.4747407159585
LC0514434	19.555	19-20	2.48297357411599	99.4744418036354
LC0217480	19.555	19-20	1.00302947055362	95
LC0245073	19.555	19-20	1.9041202134762	99.491468718635
LC0847093	19.555	19-20	2.58998309318197	99.4772643500988
LC0192315	19.555	19-20	2.13573674350947	99.5884911341586
LC0213682	19.555	19-20	1.97936624239616	99.5851455336233
LC0247769	19.555	19-20	2.49401537475714	99.6855135496822
LC0350645	19.555	19-20	2.25577888666702	99.5884911341586
LC0892496	19.555	19-20	2.36055554840267	99.5878154217352
LC0756370	19.555	19-20	2.60709027719158	99.5843807608513
LC0158903	19.555	19-20	2.25382243870807	99.5717631314821
LC0361254	19.555	19-20	2.23098507171355	99.5851455336233
LC0524925	19.555	19-20	2.68462995559789	99.4744418036354
LC0647570	19.555	19-20	1.8165726960261	99.3908153701968
LC0175204	19.555	19-20	2.34705666536652	99.5884911341586
LC0128202	19.555	19-20	1.83467497446274	99.3777183004349
LC0409475	19.555	19-20	2.49735819863047	99.5851455336233
LC0469081	19.555	19-20	2.63332703435287	99.4777893080708
LC0135382	19.555	19-20	2.31466760811751	99.5851455336233
LC0243695	19.555	19-20	1.89971109457114	99.4747407159585
LC0699324	19.555	19-20	1.93135615046793	99.3768844221105
LC0487564	19.555	19-20	3.07835530163611	99.4811368125063
LC0731223	19.555	19-20	2.01932403715369	99.3734083902962
LC0969464	19.555	19-20	2.27351054554046	99.5845060983782
LC0279062	19.555	19-20	2.49208957749138	99.5851455336233
LC0411043	19.555	19-20	2.45830539211802	99.5851455336233
LC0606415	19.555	19-20	2.73504769860054	99.5879258936648
LC0807938	19.555	19-20	2.20430994494054	99.079343823234
LC0972913	19.555	19-20	2.29771675126415	99.373471370657
LC0754823	19.555	19-20	2.12681301004155	98.6609085735329
LC0151152	19.556	19-20	2.54119220000948	99.5884911341586
LC0162080	19.556	19-20	1.58331215198308	98.621612579458
LC0099894	19.556	19-20	1.94924359056827	99.5851455336233
LC0619325	19.556	19-20	2.28578227377939	99.4505862646566
LC1026794	19.556	19-20	2.86285857135228	99.5878982812343
LC0220380	19.556	19-20	1.72370189399127	99.5851455336233
LC0267945	19.556	19-20	1.00432137378264	95
LC0274881	19.556	19-20	2.13023724788523	99.4747407159585
LC0265639	19.556	19-20	2.71106449886935	99.5851455336233
LC0158989	19.556	19-20	1.75273969393533	99.5851455336233
LC0179901	19.556	19-20	1.57065967002153	97.4138507862161
LC0229684	19.556	19-20	2.30822281922102	99.5884911341586
LC0253705	19.556	19-20	1.60841905131729	99.1569086651054
LC0101498	19.556	19-20	2.49235523096637	99.5884911341586
LC0211985	19.556	19-20	2.39329435645233	99.5884911341586
LC0356998	19.556	19-20	1.21510858105309	95
LC0515865	19.556	19-20	2.0119508660594	99.1564288822683
LC0246492	19.556	19-20	2.19298537909316	99.2505854800937
LC0122945	19.556	19-20	1.98249736919771	99.5884911341586
LC0161538	19.556	19-20	1.81224469680037	98.4610237537638
LC0162929	19.556	19-20	2.14677898930783	99.5884911341586
LC0606315	19.556	19-20	2.79350401901719	99.5879396984925
LC0734840	19.556	19-20	2.23678909940929	99.4740368509213
LC0271895	19.556	19-20	1.62034429975449	96.2663098026096
LC0157006	19.556	19-20	1.77641058880734	99.5918367346939
LC0726155	19.556	19-20	2.28318811645342	99.4740368509213
LC0925471	19.556	19-20	2.65639529968281	99.5842971604814
LC0221503	19.556	19-20	2.53110833132954	99.5884911341586
LC0481512	19.556	19-20	2.67671189532336	99.6819870786329
LC0714000	19.556	19-20	2.90540726925254	99.5910842969667
LC0346722	19.557	19-20	2.06276994981513	99.2701951725754
LC0609158	19.557	19-20	2.60179933643453	99.5879396984925
LC0686613	19.557	19-20	2.38415620720308	99.5845896147404
LC0188909	19.557	19-20	2.49252292842261	99.5884911341586
LC0166794	19.557	19-20	2.51363038325239	99.3777183004349
LC0247953	19.557	19-20	1.73239375982297	99.3743726998996
LC0212425	19.557	19-20	2.09342168516224	99.5847982588314
LC0225829	19.557	19-20	1.99193454971895	99.5884911341586
LC0378193	19.557	19-20	2.61564499199882	99.5884911341586
LC0445260	19.557	19-20	1.81517913013942	98.8651959963847
LC0256450	19.557	19-20	2.42160392686983	99.4780863164938
LC0637921	19.557	19-20	2.98599199098979	99.597044996642
LC0754503	19.557	19-20	2.16731733474818	98.5674119694738
LC0104800	19.557	19-20	1.67117284271508	98.6617597858816
LC0718334	19.557	19-20	2.58827170684233	99.4739311084305
LC1024543	19.557	19-20	2.70955826394022	99.5845478607565
LC0148857	19.557	19-20	1.94011786674772	99.2659381913253
LC0186178	19.557	19-20	1.70286117057293	95
LC0423445	19.557	19-20	2.25193008503037	99.5884911341586
LC0386461	19.558	19-20	2.80160263033095	99.5851455336233
LC0576171	19.558	19-20	2.4322475382686	99.5879396984925
LC0929297	19.558	19-20	1.76596642478571	98.7743210207294
LC0876067	19.558	19-20	2.58883172559421	99.5778045838359
LC0095579	19.558	19-20	1.65185926924695	99.5884911341586
LC0483002	19.558	19-20	2.59576068614831	99.4777718264596
LC0520822	19.558	19-20	2.7195135860954	99.4744418036354
LC0534546	19.558	19-20	2.38843869704369	99.1564288822683
LC0691963	19.558	19-20	2.31756193662125	99.4773869346734
LC0219306	19.558	19-20	1.92158244039342	99.2639678822349
LC0399187	19.558	19-20	2.01932403715369	99.588394739484
LC0168509	19.558	19-20	2.17478641736734	99.2737130999398
LC0262609	19.558	19-20	1.33425264233423	98.3104717296755
LC0185977	19.558	19-20	2.35892421538851	99.5851455336233
LC0810839	19.558	19-20	2.46229315554253	99.5845060983782
LC1041004	19.558	19-20	2.53547134693032	99.5878982812343
LC0202370	19.558	19-20	1.86486691432853	99.1569086651054
LC0261295	19.558	19-20	2.31956406609216	99.5851455336233
LC0185715	19.558	19-20	1.18298496700358	95
LC0998260	19.558	19-20	2.79685868217593	99.5711030692937
LC0572941	19.558	19-20	1.86557770741993	99.3668341708543
LC0692211	19.558	19-20	2.4108615542166	99.5879396984925
LC0703310	19.558	19-20	2.60734777676841	99.5879396984925
LC0750309	19.558	19-20	2.49395967455418	99.5845060983782
LC0776415	19.558	19-20	1.74554320199802	99.4404235357191
LC0258013	19.558	19-20	2.20411998265593	99.5884911341586
LC0727568	19.558	19-20	2.57543033530553	99.5845896147404
LC0759575	19.558	19-20	2.45295117546389	99.4739311084305
LC0150772	19.559	19-20	2.44360715658452	99.5884911341586
LC0274330	19.559	19-20	2.30689659753937	99.5851455336233
LC0174185	19.559	19-20	2.49571080831393	99.5884911341586
LC0368755	19.559	19-20	2.28501691762917	99.5851455336233
LC0377914	19.559	19-20	2.37708759142681	99.4747407159585
LC0723038	19.559	19-20	2.33779857726225	98.9547738693467
LC0765016	19.559	19-20	2.03742649794062	99.3768844221105
LC0812659	19.559	19-20	2.08714227938381	99.3667068757539
LC0219298	19.559	19-20	2.08746196617182	99.2673134827702
LC0454342	19.559	19-20	1.80427576712909	99.2668965286379
LC0842901	19.559	19-20	1.90923500336831	98.5671242048878
LC0183657	19.559	19-20	2.74864534639688	99.5884911341586
LC0166928	19.559	19-20	1.69653111996961	99.3738489871087
LC0697138	19.559	19-20	1.91455469851763	99.3768844221105
LC0721400	19.559	19-20	2.75017656895637	99.3667068757539
LC0242382	19.559	19-20	2.06088662300466	99.2639678822349
LC0453520	19.559	19-20	1.68592079219454	99.2659381913253
LC0758137	19.559	19-20	2.25520011665712	99.5845060983782
LC0544360	19.559	19-20	2.92949045068001	99.5882569544405
LC0195808	19.559	19-20	1.78311713749047	98.3472733355637
LC0400152	19.559	19-20	2.64352176329473	99.6821679491469
LC0596314	19.559	19-20	2.54045461367141	99.5879396984925
LC0436002	19.559	19-20	2.27200414624344	99.4747407159585
LC0224962	19.559	19-20	1.25815819334079	96.3867514218802
LC0429956	19.559	19-20	2.69838765947201	99.6819870786329
LC0222986	19.559	19-20	1.55630250076729	95
LC0426824	19.559	19-20	1.93641319971148	99.2673134827702
LC0460288	19.559	19-20	2.51134851549021	99.3740166705721
LC0217409	19.559	19-20	2.42344249107526	99.4782259682922
LC0789238	19.559	19-20	2.93649866254758	99.5845060983782
LC0127339	19.56	19-20	1.76432560562598	99.2639678822349
LC0697560	19.56	19-20	2.40308618823917	99.587732528909
LC0838370	19.56	19-20	2.61790156301233	99.5878568556494
LC0924076	19.56	19-20	2.14479207849771	99.4739311084305
LC0271699	19.56	19-20	2.05242458814206	99.5851455336233
LC0412787	19.56	19-20	2.484698353024	99.5851455336233
LC0415394	19.56	19-20	2.50233151004668	99.5884911341586
LC0861953	19.56	19-20	2.74245803268758	99.5878568556494
LC0998349	19.56	19-20	2.76564620626898	99.5845060983782
LC0172077	19.56	19-20	2.70982943318651	99.5851455336233
LC0374791	19.56	19-20	2.69585801867837	99.6821785821819
LC0412303	19.56	19-20	2.58994960132571	99.5884911341586
LC0753865	19.56	19-20	1.61971926561173	98.6709072648142
LC0860003	19.56	19-20	2.34372361384262	99.4739311084305
LC0267740	19.56	19-20	1.85418454383361	98.4610237537638
LC0482084	19.56	19-20	2.68676135665277	99.4777893080708
LC0500191	19.56	19-20	2.57608784178495	99.2299966521594
LC0504760	19.56	19-20	2.02812371512884	98.7580758544505
LC0726066	19.56	19-20	2.01724208454765	95.650717062056
LC0244512	19.56	19-20	1.62469453127208	98.7822014051522
LC0529748	19.56	19-20	3.006962095395	99.6853345830683
LC0747258	19.56	19-20	1.33625955201419	95
LC0996156	19.56	19-20	2.15222717183814	99.4772818657017
LC1007984	19.56	19-20	2.60215769659496	99.5878982812343
LC0169168	19.56	19-20	2.44870631990508	99.6821679491469
LC0256919	19.56	19-20	2.11796693549177	99.5851455336233
LC0511519	19.56	19-20	1.73351825143449	99.2635490242025
LC0126580	19.56	19-20	2.07678603350808	99.2639678822349
LC0401210	19.56	19-20	2.68591184126796	99.5884911341586
LC0095908	19.56	19-20	1.37767043933432	98.3740381398461
LC0168052	19.56	19-20	1.04218159451577	95
LC0683585	19.56	19-20	2.62722243379175	99.4773869346734
LC0690786	19.56	19-20	2.19873954010442	99.5845896147404
LC0380970	19.56	19-20	2.35470374462581	99.4735253680292
LC0255786	19.56	19-20	2.07224989761351	99.4780863164938
LC0609394	19.561	19-20	2.73840791981812	99.5879396984925
LC0241647	19.561	19-20	2.02771646220899	99.3743726998996
LC0530788	19.561	19-20	2.60576819023276	99.5916044588759
LC0771897	19.561	19-20	1.90156729002845	99.2663316582915
LC0277172	19.561	19-20	1.2626883443017	99.1134158581465
LC0386078	19.561	19-20	1.648164778574	98.6617597858816
LC0609369	19.561	19-20	2.81058868162503	99.5879396984925
LC0676352	19.561	19-20	2.3597975510344	99.5879396984925
LC0278175	19.561	19-20	2.48059614818172	99.5884911341586
LC0753795	19.561	19-20	1.8161086707399	98.346166722464
LC0365857	19.561	19-20	2.32768580954102	99.4780863164938
LC0633594	19.561	19-20	2.26651391990912	98.4167893961708
LC0649305	19.561	19-20	2.11280601726688	99.5845896147404
LC0434796	19.561	19-20	2.65883148616685	99.4777893080708
LC0944796	19.561	19-20	2.40742489879441	99.5845060983782
LC0963005	19.561	19-20	2.83296851064873	99.5845060983782
LC0277424	19.561	19-20	2.24533990269532	99.5884911341586
LC0424022	19.561	19-20	2.8900239917118	99.6821679491469
LC0265796	19.561	19-20	2.36068806203068	99.5884911341586
LC0765147	19.561	19-20	2.21301277880801	99.5845896147404
LC0195573	19.561	19-20	2.04680721355374	99.5851455336233
LC0233679	19.562	19-20	2.28996779168673	99.5851455336233
LC0419841	19.562	19-20	2.81957683539279	99.5884911341586
LC0496289	19.562	19-20	2.41600774044929	99.4777893080708
LC0265150	19.562	19-20	2.55976303287679	99.5882845188284
LC0623794	19.562	19-20	2.1929296788902	99.4740368509213
LC0225807	19.562	19-20	1.9447293603033	99.3743726998996
LC0354059	19.562	19-20	2.32964191073021	99.5851455336233
LC0745885	19.562	19-20	2.15375390645519	99.3732193732194
LC0213204	19.562	19-20	2.01426845720964	99.4780863164938
LC0264585	19.562	19-20	2.1098821431991	99.2639678822349
LC0222501	19.562	19-20	2.54580175715928	99.5884911341586
LC0686949	19.562	19-20	2.43319359171485	99.5879396984925
LC0726335	19.562	19-20	1.33445375115093	96.2009639844691
LC0186692	19.562	19-20	2.23088299885759	99.4780863164938
LC0858518	19.562	19-20	2.41121552307514	99.5844921757196
LC0734007	19.562	19-20	2.54196594325662	99.5845060983782
LC0186990	19.563	19-20	2.02081688702891	99.1602542656407
LC0385205	19.563	19-20	2.34265950413912	99.3743726998996
LC0147597	19.563	19-20	2.27128386525877	99.5884911341586
LC0258229	19.563	19-20	1.95438725014451	98.4610237537638
LC0971430	19.563	19-20	2.91747925153495	99.5845060983782
LC0380027	19.563	19-20	2.40859607646278	99.6821679491469
LC0459598	19.563	19-20	2.9948931897015	99.5715624581604
LC0535004	19.563	19-20	2.74321177099484	99.477841745883
LC0568317	19.563	19-20	2.45473817808657	99.5778894472362
LC0193223	19.563	19-20	1.8766796104192	99.367681498829
LC0243941	19.563	19-20	2.63392271215388	99.5884911341586
LC0258414	19.563	19-20	2.54596239415952	99.5884498276843
LC0185927	19.563	19-20	2.15280796341906	99.3777807513465
LC0582489	19.563	19-20	2.3799216155042	99.4740368509213
LC0230591	19.563	19-20	1.50051091052634	97.7718300434928
LC0447511	19.563	19-20	1.95424250943932	99.5851455336233
LC0578294	19.563	19-20	2.47797452842302	99.6815820345232
LC0710781	19.563	19-20	2.6135881451855	99.5845896147404
LC0694929	19.563	19-20	2.67815403801044	99.5845896147404
LC0789788	19.563	19-20	2.33324569896196	99.3733033948859
LC0415486	19.563	19-20	2.53643217582201	99.3777183004349
LC0692071	19.563	19-20	2.20959543200086	99.2663316582915
LC0230687	19.563	19-20	2.19598263068836	99.4780863164938
LC0394575	19.563	19-20	2.40005421127487	99.5918367346939
LC0406252	19.563	19-20	2.88467077660702	99.6820083682008
LC0093613	19.563	19-20	1.91030416806857	99.2639678822349
LC0410746	19.563	19-20	2.37493155397819	98.7353629976581
LC0488282	19.563	19-20	2.56959626764564	99.4744418036354
LC0621043	19.563	19-20	2.74750502746577	99.5912897822446
LC0771074	19.563	19-20	1.77699158485641	98.5666923411808
LC0989200	19.563	19-20	2.39677453703003	99.4739311084305
LC0697121	19.563	19-20	2.32043710368286	98.8686571160798
LC0105127	19.564	19-20	2.30822281922102	99.5884911341586
LC0647867	19.564	19-20	2.32725673542553	99.5879396984925
LC0193977	19.564	19-20	2.26789885605736	98.8658414185346
LC0681708	19.564	19-20	2.03730695089709	99.4706867671692
LC0179826	19.564	19-20	1.55218133883934	98.7085981933757
LC0368837	19.564	19-20	2.3631605302861	99.5884911341586
LC0919419	19.564	19-20	2.89542254603941	99.5845060983782
LC0865992	19.564	19-20	2.83614681646693	99.5845060983782
LC0999793	19.564	19-20	2.81563750950803	99.5845478607565
LC0111206	19.564	19-20	2.01401622925836	99.5851455336233
LC0406760	19.564	19-20	1.57737689191701	99.2673134827702
LC0800923	19.564	19-20	2.59325282892598	99.3667068757539
LC0883795	19.564	19-20	2.38226925657568	99.5845060983782
LC0105166	19.564	19-20	1.87326245943873	98.5679392377957
LC0441353	19.564	19-20	3.05673338545997	99.6821360457724
LC0722092	19.564	19-20	1.53807078704317	97.9448386664882
LC0846816	19.564	19-20	2.70222368029401	99.4737724149489
LC0096436	19.564	19-20	2.06032002868829	99.5851455336233
LC0231337	19.564	19-20	2.33527732503193	99.5884911341586
LC0238610	19.564	19-20	1.29114676173189	95.3027768484443
LC0622635	19.564	19-20	2.83623547513457	99.5845478607565
LC0198507	19.565	19-20	2.45748828090444	99.6821679491469
LC0943884	19.565	19-20	2.50647797271566	98.4564904409549
LC0094871	19.565	19-20	2.1025709018543	99.4747407159585
LC0716776	19.565	19-20	2.17472833331189	99.5845617796837
LC0829542	19.565	19-20	2.10649687013897	99.5843807608513
LC0417914	19.565	19-20	2.69577927636448	99.6821679491469
LC0763975	19.565	19-20	2.20997051670934	99.4773869346734
LC0728342	19.565	19-20	2.70941413638148	99.5879396984925
LC0801031	19.565	19-20	2.24973630456883	99.3734083902962
LC0205574	19.565	19-20	2.09527398809818	99.3777183004349
LC0169481	19.565	19-20	2.74670424078628	99.5886562771721
LC0233778	19.565	19-20	2.35846786387692	99.5851455336233
LC0354113	19.565	19-20	2.49616827417498	99.5851455336233
LC1020439	19.565	19-20	2.03988979773618	99.5845478607565
LC0200467	19.565	19-20	1.83250891270624	98.4610237537638
LC0160510	19.565	19-20	1.96009006790492	99.4780863164938
LC0254727	19.565	19-20	1.97872817713849	99.2673134827702
LC0403110	19.565	19-20	2.79357388171632	99.6821679491469
LC0400099	19.565	19-20	2.48257347388392	99.5884911341586
LC0381692	19.566	19-20	2.57522249470085	99.5884911341586
LC1025124	19.566	19-20	2.7504312486602	99.5878982812343
LC0176263	19.566	19-20	1.27323283404305	95
LC0106008	19.566	19-20	2.20841448094848	99.0799598527936
LC0528904	19.566	19-20	2.11082531005496	99.4744418036354
LC0172053	19.566	19-20	2.41795305310945	99.5884911341586
LC0540140	19.566	19-20	2.48574981081425	99.4777893080708
LC0673756	19.566	19-20	2.09684052033139	99.3735343383585
LC0446532	19.566	19-20	2.61431706666021	98.9811649574368
LC0764426	19.566	19-20	2.3751879153613	99.3935129339231
LC0140213	19.566	19-20	1.02775720469055	95
LC0247584	19.566	19-20	2.90851182635262	99.6821679491469
LC0394447	19.566	19-20	2.19821707224413	99.5884085129166
LC0162147	19.566	19-20	1.83448428533481	99.2641156007493
LC0168548	19.566	19-20	1.95856388322197	96.9588491134159
LC0099647	19.566	19-20	2.1622357237662	99.3777183004349
LC0354650	19.566	19-20	2.36793335367479	99.4780863164938
LC0859050	19.566	19-20	2.79267878931858	99.5845060983782
LC0896889	19.566	19-20	2.81087071720163	99.5845060983782
LC0146774	19.566	19-20	1.97959389584893	99.3743726998996
LC0376704	19.566	19-20	2.68392914717082	99.5884911341586
LC0751535	19.566	19-20	2.40430334845778	99.587732528909
LC0242545	19.566	19-20	2.46089784275655	99.5851455336233
LC0362618	19.566	19-20	2.20803804935318	99.5851455336233
LC0099824	19.566	19-20	2.02510096104681	99.4767558864963
LC0207475	19.566	19-20	1.49471102520526	99.2639678822349
LC0767059	19.566	19-20	2.16295252934573	99.5845896147404
LC0972721	19.567	19-20	2.019033163931	99.2661841576196
LC0259904	19.567	19-20	2.1497424147134	99.5884911341586
LC0097701	19.567	19-20	1.8161086707399	98.8491134158581
LC0354779	19.567	19-20	2.62006314570366	99.5884911341586
LC0411374	19.567	19-20	2.34541294273752	99.4780863164938
LC0097449	19.567	19-20	2.1364986081567	98.7587822014052
LC0166171	19.567	19-20	1.65619406217919	98.6620283649987
LC0475590	19.567	19-20	2.77712945727348	99.5882569544405
LC0198844	19.567	19-20	2.39715757420214	99.5884911341586
LC0267252	19.567	19-20	2.14301480025409	99.4780863164938
LC0360316	19.567	19-20	2.422934381307	99.5751087320174
LC0456016	19.567	19-20	2.51738066480318	99.4777893080708
LC0530596	19.567	19-20	2.76287353992827	99.5882569544405
LC0238996	19.567	19-20	2.58648603249353	99.6821679491469
LC0992605	19.567	19-20	2.67856390018495	99.584464327603
LC0937697	19.567	19-20	1.34713478291002	95
LC0373275	19.567	19-20	2.00389116623691	99.5882431708623
LC0211103	19.567	19-20	1.85733249643127	99.2639678822349
LC0230798	19.567	19-20	2.16829118885127	99.5884911341586
LC0242208	19.567	19-20	2.4223107250018	99.5884911341586
LC0258217	19.567	19-20	2.3950466767844	99.6821360457724
LC0829556	19.567	19-20	2.82612017438105	99.5845060983782
LC0894877	19.567	19-20	2.55247353069734	99.571189279732
LC0226328	19.567	19-20	2.62144633312015	99.5918367346939
LC0549267	19.567	19-20	2.15081781990167	99.4777893080708
LC0497266	19.567	19-20	2.17298218950587	99.4744418036354
LC1038762	19.567	19-20	1.9066582176716	99.373471370657
LC0213677	19.567	19-20	2.00685096032427	99.5884911341586
LC0388415	19.567	19-20	1.35812528527665	99.1100702576112
LC0155379	19.568	19-20	1.77742682238931	98.5680829708933
LC0221297	19.568	19-20	1.69914368739448	99.2672399370964
LC0677688	19.568	19-20	2.3600250891894	99.4740368509213
LC0848287	19.568	19-20	2.52185695217017	99.4772818657017
LC0244671	19.568	19-20	2.04567496676911	99.4780863164938
LC0579767	19.568	19-20	2.29907126002741	99.2629815745394
LC0702973	19.568	19-20	2.45568216450079	99.5879396984925
LC0797751	19.568	19-20	2.2386481750578	99.5778045838359
LC0846956	19.568	19-20	2.93905475848478	99.5845060983782
LC0883002	19.568	19-20	2.72292993150715	99.5878568556494
LC0938773	19.568	19-20	2.41584106950204	99.4739311084305
LC0868520	19.568	19-20	2.18636294039473	99.3667068757539
LC1037812	19.568	19-20	2.82933594160123	99.5878982812343
LC0422604	19.568	19-20	2.33665982345442	99.5851871675643
LC0749641	19.568	19-20	2.24839018517251	99.5879396984925
LC0177238	19.568	19-20	1.94389004824847	99.5884911341586
LC0789866	19.568	19-20	1.78361776519075	99.2626110273169
LC1027627	19.568	19-20	2.79983660259935	99.6617095391211
LC0263751	19.568	19-20	2.32819605994855	99.5851455336233
LC0393078	19.568	19-20	2.29316359564166	99.4780863164938
LC0956285	19.568	19-20	2.36507595852846	99.5845060983782
LC1035474	19.568	19-20	2.75935806338477	99.5878982812343
LC0129238	19.568	19-20	2.18752072083646	99.5884911341586
LC0239114	19.568	19-20	2.2464985807958	99.5851455336233
LC0274645	19.568	19-20	2.77275431845442	99.5851455336233
LC0269646	19.568	19-20	2.46121330546114	99.5851455336233
LC0229061	19.568	19-20	2.08771044886063	99.2673134827702
LC0359243	19.568	19-20	2.57582265193736	99.6821679491469
LC0936880	19.568	19-20	2.57319662080477	99.5843807608513
LC0156593	19.568	19-20	2.26750025939327	99.5851455336233
LC0537882	19.568	19-20	2.44399792707814	99.3740166705721
LC0936742	19.568	19-20	2.61275207791206	99.5845060983782
LC0265954	19.568	19-20	2.67836357144818	99.5884911341586
LC0272383	19.568	19-20	2.26401457998098	99.5882431708623
LC0808108	19.569	19-20	1.71833557890851	98.0616002678272
LC0801139	19.569	19-20	2.67178357376848	99.587732528909
LC0954280	19.569	19-20	2.38920153552833	99.4739839849901
LC0095627	19.569	19-20	1.77466292253782	99.3759855067602
LC0195886	19.569	19-20	2.12603394805181	99.5884911341586
LC0738987	19.569	19-20	2.15103258175644	99.3266331658292
LC0699411	19.569	19-20	2.28602960050819	99.4739311084305
LC0765721	19.569	19-20	2.55994251565899	99.5845060983782
LC0568143	19.569	19-20	2.60459321158123	99.5879396984925
LC0675909	19.569	19-20	2.12655347796128	99.4740368509213
LC0581087	19.569	19-20	2.5796006972745	99.5845896147404
LC0355028	19.569	19-20	2.17277801465585	99.4780863164938
LC0390723	19.569	19-20	1.96538987021512	99.1569086651054
LC0470470	19.569	19-20	2.77588702698154	99.4777893080708
LC0179931	19.569	19-20	2.02714566577434	98.3472733355637
LC0256878	19.569	19-20	2.26958298606661	99.3777183004349
LC0274212	19.569	19-20	1.99471298543157	99.4747407159585
LC0093831	19.569	19-20	2.01325866528352	99.367681498829
LC0144731	19.569	19-20	1.9624640460579	98.7822014051522
LC0148789	19.569	19-20	2.21218760440396	99.4780863164938
LC0941206	19.569	19-20	2.70704188907645	99.5845060983782
LC0123060	19.569	19-20	2.29987758767105	99.5851455336233
LC0362513	19.569	19-20	2.21856176164663	99.5884911341586
LC0398540	19.569	19-20	2.30133389544879	99.5878568556494
LC0123438	19.57	19-20	2.45704882658563	99.5852287931496
LC0217337	19.57	19-20	2.43733826291979	99.6554031448645
LC0467219	19.57	19-20	1.89916364147722	99.2405486784878
LC0362259	19.57	19-20	2.44046826982215	99.5884911341586
LC0520564	19.57	19-20	2.21674633360997	99.1564288822683
LC0110944	19.57	19-20	2.29300878665856	99.4746352563245
LC0100768	19.57	19-20	2.16873312893408	99.5884911341586
LC0689921	19.57	19-20	2.45174039479963	99.4740368509213
LC0249365	19.57	19-20	2.41069289616325	99.5851594125322
LC0353877	19.57	19-20	2.53359413655076	99.3777183004349
LC0385555	19.57	19-20	2.40401222618224	99.4780863164938
LC0173406	19.57	19-20	2.65286493914142	99.5881052843078
LC0164011	19.57	19-20	2.14569352390422	99.5884911341586
LC0595123	19.57	19-20	2.69137328242647	99.5879396984925
LC0361325	19.57	19-20	2.33573864700505	99.4780863164938
LC0796722	19.57	19-20	2.3472909758561	99.5878568556494
LC0863888	19.57	19-20	2.69997640056529	99.5845060983782
LC0947262	19.57	19-20	1.58365210854204	98.7501675378636
LC0131484	19.57	19-20	2.32907229075473	99.5884911341586
LC0364010	19.57	19-20	1.48115587082804	95.5570424891268
LC0124942	19.57	19-20	2.23749346966873	99.3777183004349
LC0614600	19.57	19-20	2.51823748268915	99.5845896147404
LC0980670	19.57	19-20	1.82144801901753	96.6056305024604
LC0265824	19.57	19-20	2.08414713315445	97.2800267648043
LC0972878	19.57	19-20	2.27200414624344	99.3633561184828
LC0135814	19.57	19-20	2.21735231988136	99.5884911341586
LC0755297	19.57	19-20	2.18704104004233	99.5845896147404
LC0101772	19.57	19-20	1.91671707759881	99.2572766811643
LC0347610	19.57	19-20	2.43801993204632	99.5884911341586
LC0549699	19.57	19-20	2.53628060724838	99.6815393382723
LC0637229	19.57	19-20	2.85593689499214	99.6817420435511
LC0126161	19.571	19-20	2.13462328966244	99.3777183004349
LC0792224	19.571	19-20	2.05491932712381	99.3667068757539
LC1028723	19.571	19-20	2.82585435851795	99.5845478607565
LC0500458	19.571	19-20	2.53429269626693	99.4777893080708
LC0617668	19.571	19-20	2.73762989863851	99.3668341708543
LC0388563	19.571	19-20	2.34256084345083	99.6821679491469
LC0736169	19.571	19-20	2.44568202685268	99.5845060983782
LC1037092	19.571	19-20	2.37500481553064	99.4739839849901
LC0583326	19.571	19-20	2.308713776639	99.571189279732
LC0274425	19.571	19-20	1.28194193344082	96.8082970893275
LC1011986	19.571	19-20	2.58845099142381	99.5845060983782
LC0520752	19.571	19-20	2.72502090560847	99.0392019015098
LC0571411	19.571	19-20	2.56767320661456	99.5879396984925
LC0171450	19.571	19-20	2.4996870826184	99.5884360570167
LC0176958	19.571	19-20	1.87005258169354	99.4780863164938
LC0498129	19.572	19-20	2.40243334621931	97.7707859151158
LC0158860	19.572	19-20	2.59249874899878	99.6821679491469
LC0200745	19.572	19-20	2.06292026373266	99.5884911341586
LC0413809	19.572	19-20	1.97414309990221	99.4814319170291
LC0100261	19.572	19-20	2.44407603900157	99.5851455336233
LC0254323	19.572	19-20	1.78411781646292	99.2673134827702
LC0257991	19.572	19-20	2.22334015887838	99.5884911341586
LC0648032	19.572	19-20	1.81842385509208	95
LC0093833	19.572	19-20	1.98443729479608	99.3777183004349
LC0253343	19.572	19-20	2.49835191319937	99.5884911341586
LC0521463	19.572	19-20	2.43479238045133	99.4777543436778
LC0803152	19.572	19-20	2.51685255081835	99.5845060983782
LC0100094	19.572	19-20	2.51876391625996	99.5884085129166
LC0159765	19.572	19-20	2.01485642004451	99.2673134827702
LC0211615	19.572	19-20	2.37348210018898	99.5884911341586
LC0355255	19.572	19-20	2.04028579893249	99.4747407159585
LC0496370	19.572	19-20	2.42327864964203	96.6796090507431
LC0721946	19.572	19-20	1.99852088283504	99.3734083902962
LC0110675	19.572	19-20	2.49792434257526	99.6821679491469
LC0124796	19.572	19-20	2.77631610349206	99.6855135496822
LC0242846	19.572	19-20	1.2626883443017	95.7611241217799
LC0854123	19.572	19-20	1.90681971546655	99.2661841576196
LC0098647	19.573	19-20	2.13583204971268	99.4747407159585
LC0652255	19.573	19-20	2.30029106677708	99.3668341708543
LC0825950	19.573	19-20	2.26007138798507	99.5778045838359
LC0257210	19.573	19-20	2.03426739703803	99.5851455336233
LC0772936	19.573	19-20	2.55402857582087	99.5845060983782
LC0919872	19.573	19-20	2.14041375759107	99.3767591475674
LC0160382	19.573	19-20	1.76462439785098	99.5851455336233
LC0552892	19.573	19-20	2.48815572376571	99.2668965286379
LC0492557	19.573	19-20	2.3750963750954	99.3740166705721
LC0168124	19.573	19-20	2.18372525804558	98.7286717965875
LC0233363	19.573	19-20	2.30356321591725	99.4747407159585
LC0537974	19.573	19-20	2.32275666007776	99.2635490242025
LC1029244	19.573	19-20	2.59740994943537	99.5845478607565
LC0612206	19.573	19-20	2.77744857282037	99.5845896147404
LC0420020	19.573	19-20	2.52082402235596	99.4780863164938
LC0227434	19.573	19-20	2.29666519026153	99.6821679491469
LC0111063	19.573	19-20	1.88394519503428	99.3777183004349
LC0857999	19.573	19-20	2.79425794208512	99.5845060983782
LC0898675	19.573	19-20	2.53739088367691	99.4739311084305
LC0691512	19.573	19-20	2.60512180634359	99.5845896147404
LC0750541	19.573	19-20	2.04261488458852	98.5189652861547
LC0379376	19.573	19-20	2.45644195210169	99.5885049011408
LC0413208	19.573	19-20	2.29915850279225	99.5717631314821
LC0847279	19.574	19-20	2.48434255473609	99.3003013056579
LC0164836	19.574	19-20	1.41380251676935	97.8186684509869
LC0123727	19.574	19-20	2.32151558146053	99.5851455336233
LC0834831	19.574	19-20	2.55203516915762	99.5843807608513
LC0847209	19.574	19-20	2.38133172245789	99.4738782212392
LC0192324	19.574	19-20	2.1911434899549	99.5884911341586
LC0277839	19.574	19-20	2.0675543766935	99.5884911341586
LC0379094	19.574	19-20	2.14285855111339	99.3777183004349
LC0128685	19.574	19-20	2.49504454203868	99.5884911341586
LC0200848	19.574	19-20	1.90493182739565	99.5851455336233
LC1037635	19.574	19-20	2.08019341942848	99.373471370657
LC0875295	19.574	19-20	2.72991767006581	99.5842971604814
LC0887329	19.574	19-20	2.90514259880571	99.5877739794892
LC0196104	19.574	19-20	2.7003488695529	99.6821679491469
LC0388019	19.574	19-20	1.78582791999587	99.2639678822349
LC0408232	19.574	19-20	2.56528097785095	99.6821679491469
LC0606571	19.574	19-20	2.90817929666169	99.6817420435511
LC0887811	19.574	19-20	2.54374530570309	99.4772818657017
LC0357807	19.575	19-20	2.21937492462626	99.5884911341586
LC0620893	19.575	19-20	2.89048808612896	99.5912897822446
LC0779157	19.575	19-20	1.98195444446997	98.7579511215266
LC0168852	19.575	19-20	2.26944289107124	99.5884911341586
LC0238966	19.575	19-20	2.22572269868417	99.5851455336233
LC0715681	19.575	19-20	2.24958965777294	99.584464327603
LC0183527	19.575	19-20	2.11717182751427	99.5850205816405
LC0105357	19.575	19-20	1.7580030092998	99.2673134827702
LC0859863	19.575	19-20	2.24772783290972	99.5845060983782
LC0206246	19.575	19-20	2.02938377768521	99.5873590982287
LC0229202	19.575	19-20	1.66435987455114	97.8922716627635
LC1037851	19.575	19-20	1.99153617530003	99.4739839849901
LC0210075	19.575	19-20	2.61511852332903	99.4780863164938
LC0489425	19.575	19-20	2.46197847652868	97.4692866468048
LC0213488	19.575	19-20	1.96085115371969	99.5884911341586
LC0492119	19.575	19-20	2.8680975531131	99.6819870786329
LC0206657	19.575	19-20	2.2293490201677	99.5884911341586
LC0151148	19.575	19-20	2.58596805000712	99.5884085129166
LC0348027	19.575	19-20	2.35525990552738	99.5851455336233
LC0435443	19.575	19-20	2.72106004673901	99.5884911341586
LC0433548	19.575	19-20	2.63834946152091	99.588532432342
LC0965663	19.575	19-20	2.69093109936116	99.5845896147404
LC0650203	19.575	19-20	2.37445505240996	99.5845896147404
LC0707469	19.575	19-20	2.07892783368072	99.4772818657017
LC0111072	19.575	19-20	2.24231776371519	99.6813363746142
LC0495774	19.575	19-20	2.40474821716462	99.5882569544405
LC0284393	19.575	19-20	2.30297993674825	99.5881604500101
LC0459004	19.575	19-20	2.50265922795457	99.5882569544405
LC0468367	19.576	19-20	2.55103502415088	99.4744418036354
LC0283834	19.576	19-20	2.63686886524394	99.5884911341586
LC0101488	19.576	19-20	2.53238488050385	99.4779815285772
LC0196903	19.576	19-20	2.58284711390581	99.6821679491469
LC0509253	19.576	19-20	1.74710093136499	99.2668965286379
LC0098466	19.576	19-20	1.95616843047536	99.2673134827702
LC0233575	19.576	19-20	2.13165073808954	99.5851455336233
LC0279764	19.576	19-20	1.86782090804557	99.3743726998996
LC0418343	19.576	19-20	2.53053265774905	99.58460353087
LC0766720	19.576	19-20	2.39778363450951	99.5879396984925
LC0140637	19.576	19-20	2.30867110671542	99.5885737222371
LC0657395	19.576	19-20	2.49982449583958	99.5879396984925
LC0130591	19.576	19-20	2.55911627999196	99.5884911341586
LC0395929	19.576	19-20	2.5116561321233	99.5884911341586
LC0832081	19.576	19-20	2.73735964692979	99.5878568556494
LC0712399	19.576	19-20	2.81269281268615	99.5845060983782
LC0224030	19.576	19-20	1.89019738621003	99.5851455336233
LC0590760	19.576	19-20	2.63876871289785	99.5845896147404
LC0794029	19.576	19-20	2.46089784275655	99.5878568556494
LC0813032	19.576	19-20	2.61612878015772	99.5878982812343
LC1033632	19.576	19-20	2.46197847652868	99.4739839849901
LC0560254	19.577	19-20	2.74793202803654	99.4777893080708
LC0407554	19.577	19-20	2.61250836310205	99.5884911341586
LC0287017	19.577	19-20	2.3041672717244	99.4747407159585
LC0401386	19.577	19-20	2.06005536482484	99.5851455336233
LC0174022	19.577	19-20	2.02587908329337	99.3777183004349
LC0345050	19.577	19-20	2.22315834246034	99.5851455336233
LC0652778	19.577	19-20	2.39202829341718	99.5879396984925
LC0141618	19.577	19-20	2.65921239614338	99.6821679491469
LC0487207	19.577	19-20	3.03868770478679	99.5748669366987
LC0820627	19.577	19-20	2.8500455257222	99.5878568556494
LC0256040	19.577	19-20	2.22078777616588	99.4747407159585
LC0380201	19.577	19-20	1.75747194776567	98.4610237537638
LC0413464	19.577	19-20	1.11394335230684	95
LC0564533	19.577	19-20	2.21871926690049	99.5879396984925
LC0097516	19.577	19-20	1.52569252450501	99.2673134827702
LC0211323	19.577	19-20	1.77988496319264	99.2639678822349
LC0192968	19.577	19-20	2.50815249331495	99.5851455336233
LC0391334	19.577	19-20	2.65607902744024	99.5884911341586
LC0405220	19.577	19-20	1.85545858038604	99.3743726998996
LC0974065	19.577	19-20	2.68990349745592	99.5878154217352
LC0439855	19.577	19-20	2.51181654130309	99.6821679491469
LC0713055	19.577	19-20	2.02481393262931	99.1557788944724
LC0125229	19.577	19-20	2.22396295221919	99.5852287931496
LC0194054	19.577	19-20	2.30941722577814	99.3777183004349
LC0248141	19.577	19-20	2.44139660285437	99.5851455336233
LC0435779	19.577	19-20	2.40057252435931	98.6416861826698
LC0731590	19.577	19-20	2.17108257735753	99.3734083902962
LC0421789	19.577	19-20	2.2912134002736	99.5884911341586
LC0232664	19.578	19-20	2.58489634413745	99.5851455336233
LC0249849	19.578	19-20	2.46239799789896	99.4747407159585
LC0497283	19.578	19-20	2.08004896757885	99.2659381913253
LC0393512	19.578	19-20	2.62142556590045	99.6821679491469
LC0586929	19.578	19-20	2.66138669778177	99.5879396984925
LC1038688	19.578	19-20	2.41609105194255	99.5845478607565
LC0246728	19.578	19-20	2.04028579893249	99.5851455336233
LC0274865	19.578	19-20	2.55891247310654	99.5851455336233
LC0563384	19.578	19-20	2.74137223690663	99.5879396984925
LC0707519	19.578	19-20	2.07554696139253	99.3734083902962
LC0209584	19.578	19-20	2.05846398560225	98.5915021746404
LC0271020	19.578	19-20	2.58131236223185	99.5884911341586
LC0210796	19.578	19-20	2.39958720001808	99.5851455336233
LC0212234	19.578	19-20	2.35104220573944	99.5884911341586
LC0722280	19.578	19-20	2.1601382577234	99.3768844221105
LC0937383	19.578	19-20	2.77306934048596	99.5845060983782
LC0810473	19.578	19-20	2.58600185031185	99.587732528909
LC0156464	19.578	19-20	2.26934946929472	99.4780863164938
LC0578993	19.578	19-20	2.17678557492204	98.6398659966499
LC0165122	19.579	19-20	2.72470994708011	99.5918367346939
LC0105360	19.579	19-20	1.80522891420343	99.3777183004349
LC0356816	19.579	19-20	2.38424585781998	99.5884911341586
LC0938440	19.579	19-20	2.15143114366114	95
LC0575718	19.579	19-20	1.9158217876204	98.9824608381309
LC0223704	19.579	19-20	1.18695633546541	95.6473737035798
LC0410830	19.579	19-20	1.75898754686762	99.1569086651054
LC0710067	19.579	19-20	2.53196403394835	99.4773869346734
LC0343189	19.579	19-20	2.4886494085772	99.5851455336233
LC0557127	19.579	19-20	2.53438152331726	99.373828020359
LC0723083	19.579	19-20	2.18514535767565	99.3735343383585
LC0773189	19.579	19-20	2.23799589277185	99.5845060983782
LC0278681	19.579	19-20	2.62187184242636	99.5884085129166
LC0271215	19.579	19-20	2.45479914239366	99.5851455336233
LC0408244	19.579	19-20	1.63103769653674	99.4747407159585
LC0367823	19.579	19-20	1.59295357154787	99.130143860823
LC0486958	19.579	19-20	2.59129839496411	98.9522311117062
LC0514249	19.579	19-20	2.80135568111566	99.4744418036354
LC0140950	19.579	19-20	2.27235224090679	99.5884911341586
LC0535249	19.579	19-20	2.75595104100413	99.4777893080708
LC0673447	19.579	19-20	2.17257374377197	99.5879396984925
LC0099737	19.579	19-20	2.00432137378264	99.5884911341586
LC0166910	19.579	19-20	2.13165073808954	99.4780863164938
LC0218001	19.579	19-20	2.28578227377939	99.5847148263505
LC0501676	19.579	19-20	2.19821707224413	99.3740166705721
LC0277332	19.58	19-20	1.92613657106745	99.4747407159585
LC0713031	19.58	19-20	2.86011031668412	99.5910842969667
LC0588065	19.58	19-20	2.82218770066341	99.5879396984925
LC0645854	19.58	19-20	2.80207555752425	99.5879396984925
LC0104823	19.58	19-20	2.5610775206593	98.7320173971228
LC0269400	19.58	19-20	2.33701975260041	99.5851455336233
LC0430845	19.58	19-20	2.64532400156229	99.6821679491469
LC0727471	19.58	19-20	2.43605127520224	99.5845896147404
LC0370061	19.58	19-20	2.23370665428638	99.5884911341586
LC0760340	19.58	19-20	2.52900663360953	99.5879396984925
LC0497378	19.58	19-20	2.55509444857832	99.4777893080708
LC0779692	19.58	19-20	1.78582791999587	97.9042517576163
LC0198084	19.58	19-20	2.18041263283832	99.5884911341586
LC0362982	19.58	19-20	2.27235224090679	99.4780863164938
LC0407210	19.58	19-20	1.65886959220196	97.7885580461693
LC0820294	19.58	19-20	2.06666130230068	99.3767800301558
LC0883627	19.58	19-20	2.49471102520526	99.4772818657017
LC0996309	19.58	19-20	2.51835598589109	99.5878982812343
LC0718898	19.58	19-20	2.11018552741116	96.5654737970781
LC0357499	19.581	19-20	2.29839453371295	99.5884911341586
LC0766643	19.581	19-20	1.97598294371255	98.4566454636759
LC0791494	19.581	19-20	2.18198642448015	98.358458961474
LC0724763	19.581	19-20	1.77764427769648	98.9219953130231
LC0829469	19.581	19-20	2.74892415235807	99.5878568556494
LC0499299	19.581	19-20	1.94121318758532	98.021624878653
LC0693040	19.581	19-20	2.63755977136121	99.5879396984925
LC0228214	19.581	19-20	2.1471814721928	99.6821679491469
LC0167020	19.581	19-20	2.36015776474734	99.5884911341586
LC0249541	19.581	19-20	2.00565231535507	99.5851455336233
LC0286925	19.581	19-20	2.65817363022399	98.7289269467487
LC0437353	19.581	19-20	2.72556046286117	99.5918367346939
LC0181038	19.581	19-20	2.21774707326279	99.3774683713769
LC0642153	19.581	19-20	2.62497270393656	99.5879396984925
LC0847618	19.581	19-20	2.79809101869193	99.5811272702902
LC0154510	19.581	19-20	1.82269101077605	99.2673134827702
LC0702582	19.581	19-20	1.91597991414022	99.2628334003485
LC0364759	19.581	19-20	2.51530412071032	99.5851455336233
LC0763882	19.581	19-20	2.06528087110275	99.2693145634322
LC0529480	19.581	19-20	2.57834117483801	99.6815713615338
LC0352917	19.581	19-20	2.73558293269577	99.5918367346939
LC0353822	19.581	19-20	2.2916352070879	99.4780863164938
LC0363510	19.581	19-20	2.28786888367856	99.6821679491469
LC0393525	19.581	19-20	2.26561958315388	99.5884911341586
LC0558870	19.581	19-20	2.50164796910681	99.6853345830683
LC0181070	19.581	19-20	2.01021512521423	99.3777183004349
LC0944217	19.581	19-20	1.80665472399186	98.346166722464
LC0781250	19.581	19-20	2.11760269169008	99.3264977885002
LC0715740	19.581	19-20	2.46094292288896	99.5878982812343
LC0249644	19.582	19-20	2.2425165823656	99.3777183004349
LC0385107	19.582	19-20	2.58362945304858	99.5884911341586
LC0189118	19.582	19-20	2.20644806436652	99.581799933088
LC0445781	19.582	19-20	3.00119700166656	99.4744418036354
LC0221263	19.582	19-20	2.33803793490312	99.5851455336233
LC0614515	19.582	19-20	3.11620247906625	99.6817420435511
LC0628022	19.582	19-20	2.684647910183	99.5845896147404
LC0800699	19.582	19-20	2.83165225277006	99.5845060983782
LC0231002	19.582	19-20	1.90875301918453	99.2639678822349
LC0705099	19.582	19-20	2.35793484700045	99.4740368509213
LC0242738	19.582	19-20	2.32147415103056	99.4747407159585
LC0144282	19.582	19-20	1.92069713446992	99.2673870136821
LC0146610	19.582	19-20	1.36940141369662	98.1197724991636
LC0249857	19.582	19-20	2.34105843489596	99.4780863164938
LC0200869	19.582	19-20	2.33513682537162	99.4780863164938
LC0199030	19.582	19-20	2.38598142773694	99.6821679491469
LC0220930	19.582	19-20	1.67513650446799	99.1535630645701
LC0099032	19.582	19-20	2.37683234929081	99.4780863164938
LC0162292	19.582	19-20	1.76752689940838	99.2639678822349
LC0144346	19.582	19-20	2.11885969540959	99.2641894377738
LC0356240	19.582	19-20	2.23530114031999	99.2627839957107
LC0386645	19.582	19-20	2.64198940543652	99.5884911341586
LC1025118	19.582	19-20	2.54938340997792	99.5845478607565
LC0176945	19.582	19-20	2.3689559453455	99.6855135496822
LC0367016	19.583	19-20	2.06016881194515	99.2673134827702
LC0589449	19.583	19-20	2.39781838918958	99.5845896147404
LC0579076	19.583	19-20	2.7469454096151	99.6817420435511
LC0712107	19.583	19-20	2.59305334692099	99.4807370184255
LC0367226	19.583	19-20	2.66037211243635	99.5882293863613
LC0760572	19.583	19-20	2.83368247543454	99.5845060983782
LC0361046	19.583	19-20	2.25909192863221	99.5884911341586
LC0364968	19.583	19-20	1.73319726510657	98.5882982638076
LC0959269	19.583	19-20	1.22788670461367	95
LC0148898	19.583	19-20	2.42347525194594	99.5851455336233
LC0591612	19.583	19-20	2.52831237940536	99.5879396984925
LC0921558	19.583	19-20	2.75166394626099	99.5845060983782
LC0500041	19.583	19-20	2.27466576908139	99.3773641750075
LC0366516	19.583	19-20	1.93150872186662	95.0585480093677
LC0564449	19.583	19-20	2.37259905099538	99.6819870786329
LC0105397	19.583	19-20	1.36623612371829	96.9621947139511
LC0805107	19.583	19-20	2.48422863769372	99.5778045838359
LC0110889	19.583	19-20	2.60014487926452	99.5884085129166
LC0257369	19.583	19-20	2.0386598943025	99.5851455336233
LC0264009	19.583	19-20	2.09377178149873	99.4780863164938
LC0724710	19.583	19-20	2.45003344759253	99.5878982812343
LC0149317	19.583	19-20	1.64748077317368	99.1569086651054
LC0409196	19.583	19-20	2.46697136432284	99.4780863164938
LC0276741	19.583	19-20	2.48225885062853	99.5884911341586
LC0642946	19.583	19-20	2.82092358788132	99.5946398659967
LC1017548	19.584	19-20	2.56544638286252	99.5878982812343
LC0170852	19.584	19-20	2.06818586174616	99.5884911341586
LC0532626	19.584	19-20	2.40360089751828	99.5882569544405
LC0249520	19.584	19-20	2.09025805293132	99.3738070522051
LC0435397	19.584	19-20	2.65573374028979	99.5884911341586
LC0696147	19.584	19-20	2.30668231101906	99.3734083902962
LC0882349	19.584	19-20	1.55966727838806	99.3466023321271
LC0912242	19.584	19-20	2.16497707711089	99.3734083902962
LC1001266	19.584	19-20	2.93841464121859	99.4739839849901
LC0156160	19.584	19-20	2.19226071864204	99.474142550911
LC0240717	19.584	19-20	2.6816662759979	99.5851455336233
LC0748562	19.584	19-20	2.28582725275327	99.3735343383585
LC0863797	19.584	19-20	2.83389261638926	99.5845060983782
LC0139693	19.584	19-20	2.36302876903801	99.5851455336233
LC0146980	19.584	19-20	2.15560928367892	99.5884911341586
LC0375262	19.584	19-20	2.24679391877515	99.374351768209
LC0488943	19.584	19-20	2.56339801566417	96.7730057242326
LC0570158	19.584	19-20	2.48684119942427	99.4744418036354
LC0873456	19.584	19-20	2.72183533715492	99.5878568556494
LC0158715	19.584	19-20	2.14307728417362	99.5884911341586
LC0448224	19.584	19-20	2.17178494055412	99.5884911341586
LC0745075	19.584	19-20	2.2594505237165	99.5823368924517
LC0842186	19.584	19-20	2.63565461611812	99.5845060983782
LC0452973	19.584	19-20	2.26829708722377	99.4777893080708
LC0503195	19.584	19-20	2.24762962067911	98.5672681016302
LC0913742	19.584	19-20	2.92243998549794	99.587732528909
LC0526476	19.584	19-20	2.31582345775116	99.1389130871809
LC0746495	19.584	19-20	2.06355851811098	95.5702988875486
LC0852270	19.584	19-20	2.69714212627546	99.5845060983782
LC0278732	19.584	19-20	2.06276994981513	99.4780863164938
LC0525756	19.585	19-20	2.68042617085815	99.5882569544405
LC0726495	19.585	19-20	2.60399912355493	99.5879396984925
LC0142104	19.585	19-20	2.42352438861872	99.6821679491469
LC0381441	19.585	19-20	2.58130097344031	99.5884911341586
LC0766607	19.585	19-20	2.62425114738272	99.5845060983782
LC0177737	19.585	19-20	2.38929015077929	99.5884911341586
LC0570540	19.585	19-20	2.6166435276174	99.5878154217352
LC0491471	19.585	19-20	2.15986784709257	99.3673216617012
LC0692139	19.585	19-20	2.15481943619417	99.4772293153715
LC0683337	19.585	19-20	1.68421679513888	99.0686767169179
LC1009414	19.585	19-20	2.67836357144818	99.5845896147404
LC0242376	19.585	19-20	1.93656400513527	99.367681498829
LC0446306	19.585	19-20	2.8416847565741	99.4777893080708
LC0525258	19.585	19-20	2.74075732330777	99.4777893080708
LC0800396	19.585	19-20	2.4908851094536	99.4739311084305
LC0387941	19.585	19-20	2.40956119452185	99.5884911341586
LC0919489	19.585	19-20	2.76623433324461	99.6815820345232
LC0633373	19.585	19-20	2.49768968952102	99.5946398659967
LC0561529	19.585	19-20	1.91200937558698	99.5879396984925
LC0770183	19.585	19-20	1.83142181706502	99.2661841576196
LC0146824	19.586	19-20	1.54406804435028	98.4442957510873
LC0686954	19.586	19-20	2.63779982912005	99.5845896147404
LC0680157	19.586	19-20	2.66342763898957	99.6817420435511
LC0784876	19.586	19-20	2.05388479039469	98.5704720455306
LC0228848	19.586	19-20	1.29578694025161	98.8859150217464
LC0719467	19.586	19-20	2.58214293837945	99.5879396984925
LC0434575	19.586	19-20	3.01782603803042	99.6821679491469
LC0506437	19.586	19-20	2.4628171144095	99.4744418036354
LC0227120	19.586	19-20	2.30267718701002	99.5884911341586
LC0388944	19.586	19-20	1.85296769102882	99.4780863164938
LC0361247	19.586	19-20	2.17137536674494	99.2673134827702
LC0158028	19.586	19-20	1.76730431745327	99.5617263298762
LC0165035	19.586	19-20	2.20822630593558	99.3743726998996
LC0195008	19.586	19-20	2.42920301041371	99.5851455336233
LC0401541	19.586	19-20	2.63534298042221	99.5918367346939
LC0739877	19.586	19-20	2.0957619594775	99.2661841576196
LC0344496	19.586	19-20	2.22605831042711	99.5851455336233
LC0784621	19.586	19-20	2.01021512521423	99.3734293851566
LC0983039	19.586	19-20	1.93434692673826	99.584464327603
LC0140306	19.586	19-20	1.52724311638809	98.8691870190699
LC0460385	19.586	19-20	2.92878490413007	99.2501590064607
LC0912060	19.586	19-20	2.86752641119974	99.6849338025809
LC0381363	19.586	19-20	2.41715602994056	99.5884911341586
LC0384874	19.586	19-20	1.36810085170935	95
LC0925813	19.586	19-20	2.49478052900343	99.5845060983782
LC0369361	19.586	19-20	2.54586354765264	99.6821679491469
LC0512521	19.587	19-20	2.89454312160607	99.4744418036354
LC0104413	19.587	19-20	2.47871075551276	99.5884911341586
LC0553139	19.587	19-20	1.48657215051836	95
LC0265059	19.587	19-20	1.20085049809108	96.7213114754098
LC0976208	19.587	19-20	2.08671566394488	99.3734083902962
LC0392383	19.587	19-20	1.95438725014451	99.367681498829
LC0392834	19.587	19-20	2.43025247990311	99.4780863164938
LC0405733	19.587	19-20	2.09551804232315	99.2660611950803
LC0453334	19.587	19-20	2.30163758272687	99.5882569544405
LC0596196	19.587	19-20	2.61159586794718	99.4773344054679
LC0279560	19.587	19-20	2.3174155863311	99.5851455336233
LC0688024	19.587	19-20	2.57192999787456	99.4770716009654
LC0147435	19.587	19-20	1.35717225772303	96.4344248586815
LC0829346	19.587	19-20	2.5681430316577	99.5845060983782
LC0168549	19.587	19-20	2.29194575017007	99.5884911341586
LC0565503	19.587	19-20	2.63102753985853	99.3740166705721
LC0182335	19.587	19-20	2.3439793994776	99.5884911341586
LC1025128	19.587	19-20	2.42188349619211	99.4716295348994
LC0928905	19.587	19-20	2.23355449271452	98.8717777033813
LC1037624	19.587	19-20	2.09352674369967	98.9689686338834
LC0144165	19.587	19-20	2.18839407126143	99.3743726998996
LC0232849	19.587	19-20	2.50459318174094	99.5851455336233
LC0453152	19.587	19-20	2.4635047861021	99.5884911341586
LC0283391	19.587	19-20	2.01861729251944	98.9695550351288
LC0702293	19.587	19-20	2.39781838918958	99.5845060983782
LC0808796	19.587	19-20	2.71142758253679	99.5845060983782
LC0353224	19.587	19-20	2.28064665029619	99.585103891324
LC0358941	19.587	19-20	2.3102896237961	99.5851455336233
LC0573289	19.587	19-20	2.7782236267661	99.5845896147404
LC0721739	19.587	19-20	1.31111784266251	95.0060249029321
LC0247777	19.587	19-20	2.51619150395886	99.6821679491469
LC0491737	19.587	19-20	1.9565525919174	99.2668965286379
LC0845113	19.587	19-20	2.77572692378081	99.5845060983782
LC0928803	19.587	19-20	2.42696646263007	99.2663070789641
LC0102121	19.588	19-20	2.28602960050819	99.5884911341586
LC0423029	19.588	19-20	2.75021516639167	99.5883671898531
LC0987208	19.588	19-20	2.47212721717985	99.4773344054679
LC0561543	19.588	19-20	2.34873310379829	99.5882569544405
LC0504873	19.588	19-20	2.48869169831694	99.4777893080708
LC0515050	19.588	19-20	2.20054956014077	98.7580758544505
LC0848924	19.588	19-20	2.35724857693629	99.2661841576196
LC0218618	19.588	19-20	2.4798631130231	99.5852287931496
LC0227612	19.588	19-20	2.70099776125257	99.6821679491469
LC0253247	19.588	19-20	2.08735543005405	99.4780863164938
LC0889185	19.588	19-20	2.03189298771048	97.9444258453298
LC0778846	19.588	19-20	1.9258790893015	99.3667068757539
LC0803536	19.588	19-20	2.34933581811725	99.5845060983782
LC0919745	19.588	19-20	2.72321752471142	99.5678391959799
LC0695171	19.588	19-20	3.16690056666112	99.680532669738
LC0857184	19.588	19-20	2.22499896053945	99.3598123009888
LC0900236	19.588	19-20	2.68089728474486	99.5878568556494
LC0706032	19.588	19-20	2.25168687816849	99.5879396984925
LC1043287	19.588	19-20	2.8404636753211	99.5878982812343
LC0791666	19.588	19-20	2.29484083643889	99.4739311084305
LC0372790	19.588	19-20	1.41730558324453	96.7313482770157
LC0596533	19.588	19-20	2.67132097761271	98.9145728643216
LC0745079	19.588	19-20	2.25185713727142	99.4737724149489
LC0496904	19.588	19-20	2.22922094370274	95.6754585620565
LC0853012	19.588	19-20	2.36992054992192	99.4737724149489
LC0188660	19.588	19-20	2.33051523217033	99.5884911341586
LC0165739	19.589	19-20	2.48616117530454	99.5884911341586
LC0359805	19.589	19-20	2.48701103921079	99.6821679491469
LC0634426	19.589	19-20	2.57874232834071	99.2797319932998
LC0213876	19.589	19-20	2.18101420835221	99.6821679491469
LC0931490	19.589	19-20	2.32207450577378	99.079343823234
LC0703057	19.589	19-20	2.87577870401416	99.5878568556494
LC0097852	19.589	19-20	2.20477093628552	99.5784543325527
LC0345683	19.589	19-20	2.38300704182254	99.4767558864963
LC0452408	19.589	19-20	2.78882568106976	99.4777893080708
LC0225403	19.589	19-20	1.99414111112612	99.3743726998996
LC0413802	19.589	19-20	2.33807781502087	99.5884911341586
LC0123487	19.589	19-20	2.42355714331229	99.5884911341586
LC0932389	19.589	19-20	2.75441714452626	99.5811553411071
LC0689844	19.589	19-20	1.87644878687834	99.3667068757539
LC0408634	19.589	19-20	2.4406414994247	99.5882293863613
LC0164161	19.589	19-20	1.52659770910345	98.4610237537638
LC0821685	19.589	19-20	2.47471148539244	99.587732528909
LC0429416	19.589	19-20	2.35483805558464	99.5884911341586
LC0493629	19.589	19-20	2.45397540129588	99.5882569544405
LC0285921	19.589	19-20	2.06160324960838	99.4780863164938
LC0132356	19.589	19-20	2.31380396899415	99.5884911341586
LC0179377	19.589	19-20	2.07968762761134	99.4747407159585
LC0411908	19.589	19-20	2.49262072204319	98.9996654399465
LC0203171	19.59	19-20	2.09888589425232	99.4780863164938
LC0472521	19.59	19-20	2.02897770520878	99.260201519767
LC0580123	19.59	19-20	2.58413891600987	99.4739839849901
LC0142084	19.59	19-20	2.32813486154333	99.6821679491469
LC0863259	19.59	19-20	2.71365011909543	99.4738782212392
LC0140610	19.59	19-20	2.78550067136591	99.6855135496822
LC0921738	19.59	19-20	2.62655592106283	99.5878568556494
LC0774384	19.59	19-20	2.62875664730612	99.5845060983782
LC0933110	19.59	19-20	2.70306772338023	99.5879396984925
LC0449185	19.59	19-20	2.13506901382345	99.4744418036354
LC0101691	19.591	19-20	1.92747302099528	99.4780863164938
LC0171201	19.591	19-20	1.26997967664532	98.2636333221813
LC0364124	19.591	19-20	2.59318634510457	99.6821679491469
LC0407656	19.591	19-20	2.52952018140568	99.5884911341586
LC0819565	19.591	19-20	1.06520612805431	95
LC0751219	19.591	19-20	1.68124123737559	99.2626110273169
LC0179750	19.591	19-20	1.86433305503339	99.2639678822349
LC0424049	19.591	19-20	2.83612781582605	99.6821679491469
LC0575446	19.591	19-20	2.38607070240618	99.6850921273032
LC0698330	19.591	19-20	1.67430988894148	98.7709721710592
LC1002039	19.591	19-20	2.75826071935125	99.2628334003485
LC1028873	19.591	19-20	2.74075732330777	99.5845478607565
LC0279377	19.591	19-20	1.92808845966497	99.3342254934761
LC0756311	19.591	19-20	2.19490267445906	99.3667068757539
LC0218572	19.591	19-20	2.01732555456172	99.2639678822349
LC0471902	19.591	19-20	2.94281137481732	99.5882569544405
LC0659018	19.591	19-20	2.69422776906206	99.6817420435511
LC0859113	19.591	19-20	2.47209792836935	99.5878568556494
LC0164496	19.591	19-20	2.2458579920072	99.5884911341586
LC0449803	19.591	19-20	1.04020662757471	95
LC0528995	19.591	19-20	2.89543912184834	99.6819870786329
LC0255988	19.591	19-20	1.94684511396062	99.5850205816405
LC0683192	19.591	19-20	2.35084863536634	99.4773869346734
LC0528207	19.591	19-20	2.0814913285257	95.7424019279689
LC0398529	19.591	19-20	2.22344401980962	99.6821679491469
LC0668215	19.591	19-20	2.97440114773031	99.6817420435511
LC0551908	19.591	19-20	1.80359366477134	95
LC0406676	19.591	19-20	2.3150251993126	99.5884911341586
LC0684485	19.591	19-20	2.02391060635092	99.4740368509213
LC0165889	19.592	19-20	2.24652319996657	99.5851455336233
LC0443705	19.592	19-20	1.60021030640933	95
LC0424276	19.592	19-20	2.79448804665917	99.6854819821327
LC0511489	19.592	19-20	2.15830216922802	99.5882569544405
LC0859602	19.592	19-20	2.6670698576563	99.5845060983782
LC0286042	19.592	19-20	2.30092140846954	99.5851455336233
LC0666732	19.592	19-20	1.88727963453002	99.4740368509213
LC0220169	19.592	19-20	1.73711309430596	97.9391100702576
LC0369562	19.592	19-20	2.76874166850153	99.6821679491469
LC0617487	19.592	19-20	1.86272752831797	99.3735343383585
LC0777346	19.592	19-20	2.36257671246054	99.4718605981095
LC0822091	19.592	19-20	2.62433367169012	99.5845060983782
LC0246561	19.592	19-20	1.96604782107645	99.5884911341586
LC0935376	19.592	19-20	2.07265421733303	99.4739311084305
LC0273796	19.592	19-20	2.21327862999279	98.98293743727
LC0369463	19.592	19-20	2.45697301363582	99.6052191368351
LC0774390	19.592	19-20	2.57711248826435	99.5544836364854
LC0618913	19.592	19-20	2.83313435711515	99.5845896147404
LC0793981	19.592	19-20	2.52701088024357	99.5879396984925
LC0466384	19.592	19-20	2.57399652277935	99.5882569544405
LC0572047	19.592	19-20	2.01401622925836	99.5879396984925
LC0665269	19.592	19-20	2.20477093628552	99.5879396984925
LC0734256	19.592	19-20	1.78189891935115	99.2629568829776
LC0934961	19.592	19-20	1.99686176849067	98.1509396040599
LC0169265	19.592	19-20	2.55060743063513	99.5884911341586
LC0177158	19.592	19-20	2.44855173920158	99.5884911341586
LC0267238	19.592	19-20	2.19077977092802	99.5884911341586
LC0156060	19.593	19-20	2.21798375317644	99.5851455336233
LC0358366	19.593	19-20	2.23070431361257	99.4780863164938
LC0135458	19.593	19-20	2.42543639540901	99.5884911341586
LC0256772	19.593	19-20	2.20308730647245	99.5884911341586
LC0359730	19.593	19-20	2.63413453606257	99.5884911341586
LC0410394	19.593	19-20	2.5233171613442	99.5851455336233
LC0433375	19.593	19-20	2.64802806365041	99.5851455336233
LC1041962	19.593	19-20	2.92098896403029	99.5879258936648
LC0140484	19.593	19-20	2.61916640287741	99.6821679491469
LC0424921	19.593	19-20	2.30678946749568	99.5717631314821
LC0500278	19.593	19-20	2.65463851637262	99.4777893080708
LC0591700	19.593	19-20	2.96435864370953	99.5916044588759
LC0703445	19.593	19-20	2.41069289616325	99.4740368509213
LC0131617	19.593	19-20	2.73537530822681	99.6821466809422
LC0698371	19.593	19-20	2.20674494405375	99.4737724149489
LC0344775	19.593	19-20	2.86760889044829	99.6821679491469
LC0391734	19.593	19-20	2.33160947976409	99.4747407159585
LC0817534	19.593	19-20	2.46468325262528	99.5845060983782
LC0134279	19.593	19-20	2.44992557705624	99.4746879914344
LC0271900	19.593	19-20	2.74876153729996	99.5884911341586
LC0257283	19.593	19-20	2.15381486434453	99.2639645089736
LC0655737	19.593	19-20	2.56069553439365	99.5845896147404
LC0272880	19.593	19-20	1.90902085421116	99.4780863164938
LC0129798	19.593	19-20	2.15971754618022	99.5884911341586
LC0946671	19.593	19-20	2.73642040773697	99.5778045838359
LC0361855	19.594	19-20	2.43858981007045	99.6821679491469
LC0344629	19.594	19-20	2.13981614061058	99.2639678822349
LC0415480	19.594	19-20	2.38555265368567	99.0799598527936
LC0708200	19.594	19-20	2.65415728227212	99.5845896147404
LC0138553	19.594	19-20	2.29536914851001	99.5851455336233
LC0816231	19.594	19-20	2.43673496579071	99.5845060983782
LC0254046	19.594	19-20	2.3451383831101	99.5884911341586
LC0872856	19.594	19-20	2.08771044886063	99.4672295938882
LC0147229	19.594	19-20	1.99488879536491	99.5884911341586
LC0732019	19.594	19-20	1.56002624891289	98.7575767723787
LC0359381	19.594	19-20	2.54409286046879	99.5884911341586
LC0465664	19.594	19-20	2.52912223482096	99.5882569544405
LC0760591	19.594	19-20	2.9936169652078	99.5879396984925
LC0834745	19.594	19-20	2.21621870083714	99.0591622861352
LC0559998	19.594	19-20	1.46029632675748	98.8886285274328
LC0230070	19.594	19-20	2.10625890986741	99.5884911341586
LC0186328	19.594	19-20	2.25940272814259	99.4044831047173
LC0194669	19.594	19-20	2.40847740518759	99.3743726998996
LC0821468	19.594	19-20	2.68467484066897	99.5878568556494
LC0229743	19.594	19-20	1.90644279381703	99.2639678822349
LC0466461	19.594	19-20	1.89437145385624	99.2668965286379
LC0940812	19.594	19-20	2.48713837547719	99.2901864934543
LC0164858	19.594	19-20	2.2244294618227	99.5884911341586
LC0905688	19.594	19-20	2.55957150278244	99.587691069992
LC0385012	19.595	19-20	2.30582410605269	99.4747407159585
LC0490003	19.595	19-20	1.88001283836677	97.3655140093061
LC0582318	19.595	19-20	2.72343104216012	99.5879396984925
LC0687947	19.595	19-20	2.31506724951422	99.5845896147404
LC0928627	19.595	19-20	2.48650132046325	99.5878568556494
LC0212382	19.595	19-20	1.54381980514266	99.016393442623
LC0520917	19.595	19-20	2.37329827961487	99.2635490242025
LC0996781	19.595	19-20	1.80441205913771	98.3458344495044
LC0356799	19.595	19-20	1.91492464820515	99.4780863164938
LC0238636	19.595	19-20	2.07239696652176	99.2673134827702
LC0906292	19.595	19-20	2.33603924537104	99.5845060983782
LC0205995	19.595	19-20	2.3297232240579	99.5884911341586
LC0207502	19.595	19-20	1.48939592172713	97.8949834342893
LC0838484	19.595	19-20	2.68465688719721	99.5843807608513
LC0916744	19.595	19-20	2.60082048491772	99.5845060983782
LC0140878	19.595	19-20	2.44892264049683	99.6821679491469
LC0249603	19.595	19-20	2.32035403281767	99.5884222854275
LC0569827	19.595	19-20	2.41109756550828	99.5845896147404
LC0748492	19.595	19-20	1.91126417099837	98.3394710411784
LC0346429	19.596	19-20	2.58135791441166	98.9662094345935
LC0653629	19.596	19-20	2.80527651668961	99.5879396984925
LC0359823	19.596	19-20	1.39672227850377	99.2673134827702
LC0485486	19.596	19-20	2.92161365353732	99.5882569544405
LC0659637	19.596	19-20	2.31708088607319	99.3735343383585
LC0442904	19.596	19-20	1.46849502450707	95
LC0867715	19.596	19-20	2.59421570237058	99.5845060983782
LC0878374	19.596	19-20	1.71256552787331	99.3633561184828
LC0686971	19.596	19-20	2.48291643950227	99.5879396984925
LC0142453	19.596	19-20	2.00285692606112	99.5851455336233
LC0207187	19.596	19-20	2.11737074102091	99.3777183004349
LC0260178	19.596	19-20	1.92957217907655	99.2639678822349
LC0369497	19.596	19-20	2.03949343512593	99.5717631314821
LC0714125	19.596	19-20	2.48273070007994	99.5879396984925
LC0416241	19.596	19-20	2.42986527873456	99.5884911341586
LC0426834	19.596	19-20	2.55667631564616	99.6821679491469
LC0753386	19.596	19-20	1.97772360528885	99.4740368509213
LC0895123	19.596	19-20	1.94245452634248	97.708082026538
LC0565754	19.596	19-20	2.64440904462059	98.671040739129
LC0851431	19.596	19-20	2.74120676887506	99.5778045838359
LC0206764	19.596	19-20	1.98041246160689	99.5884911341586
LC0406148	19.596	19-20	2.5374916772908	99.6821679491469
LC0812643	19.596	19-20	2.4840007139272	99.5845060983782
LC0815376	19.596	19-20	2.52630049936563	99.5845060983782
LC0142851	19.596	19-20	2.1663412919835	99.5918367346939
LC0410733	19.596	19-20	2.0936667822279	99.4747407159585
LC0451201	19.596	19-20	2.65994470861872	99.380711679443
LC0750559	19.596	19-20	2.40303468374459	99.4739311084305
LC0155373	19.596	19-20	1.80617997398389	99.3743726998996
LC0392403	19.596	19-20	2.45736709653479	99.5851455336233
LC0179666	19.596	19-20	1.81875359049772	99.130143860823
LC0620310	19.596	19-20	2.33583886957995	99.4740368509213
LC0969095	19.596	19-20	3.02332243509738	99.584464327603
LC0228258	19.597	19-20	1.49429376866533	99.2639678822349
LC0137957	19.597	19-20	1.9297764328049	99.3743726998996
LC0203577	19.597	19-20	1.87823446867504	99.0799598527936
LC0417738	19.597	19-20	1.55218133883934	96.1993977919036
LC0228212	19.597	19-20	1.71575271682286	99.5884911341586
LC0456512	19.597	19-20	2.72257634179687	99.4777893080708
LC0505545	19.597	19-20	2.61367272054739	99.3773641750075
LC0618460	19.597	19-20	2.92071798594303	99.5879396984925
LC0776750	19.597	19-20	2.06213053462212	99.3734083902962
LC0157774	19.597	19-20	2.05941193743866	99.588532432342
LC0363144	19.597	19-20	2.09798572998478	99.5884911341586
LC0449057	19.597	19-20	2.27724237278136	99.4777893080708
LC0575534	19.597	19-20	2.07874673427361	99.4744945775874
LC0132662	19.597	19-20	1.76469906379837	98.9698652128834
LC0221431	19.597	19-20	1.86599180012628	99.5851455336233
LC0585621	19.597	19-20	2.35956989360376	99.5879396984925
LC0773803	19.597	19-20	1.61531865661148	96.7393123765525
LC0157583	19.597	19-20	1.88201196162666	99.5884911341586
LC0380145	19.597	19-20	2.55899640517216	99.6821679491469
LC0102482	19.597	19-20	1.96265340489321	99.2673134827702
LC0554570	19.597	19-20	2.75371325112595	99.0052917141135
LC0849460	19.597	19-20	2.47425998279668	99.5845060983782
LC0611009	19.597	19-20	2.44530834642358	99.3768844221105
LC1004374	19.598	19-20	2.9195748921627	99.584464327603
LC0638095	19.598	19-20	2.51442820561675	99.5845896147404
LC0221521	19.598	19-20	1.80584054881467	99.2672399370964
LC0559959	19.598	19-20	2.71092087039542	99.6819870786329
LC0162983	19.598	19-20	1.59483435558332	99.2639678822349
LC0815969	19.598	19-20	2.38564201652923	99.4739311084305
LC0197664	19.598	19-20	2.67825426226744	99.5951823352292
LC0476802	19.598	19-20	2.00371896382311	99.4777893080708
LC0991554	19.598	19-20	2.89393367092802	99.5845896147404
LC1031871	19.598	19-20	2.60474430431769	99.5878982812343
LC0146693	19.598	19-20	2.05342420406934	99.4747407159585
LC0417411	19.598	19-20	1.72656421616224	95
LC0616815	19.598	19-20	1.8375253094496	99.5879396984925
LC0254754	19.598	19-20	1.87488751084611	99.5884911341586
LC0258861	19.598	19-20	2.51356383185059	99.6821679491469
LC0746255	19.598	19-20	2.28406961171008	99.2661841576196
LC0924971	19.598	19-20	2.29719128903199	99.2427288567216
LC0579351	19.598	19-20	2.02677832865953	99.2730318257956
LC0512467	19.598	19-20	2.82538067351624	99.4710942991999
LC0189215	19.598	19-20	2.12862540487595	99.5882845188284
LC0219340	19.598	19-20	2.03466855583424	98.4610237537638
LC0205833	19.598	19-20	2.00779043744598	99.3777183004349
LC0281231	19.598	19-20	2.43216726944259	99.5884911341586
LC0800672	19.598	19-20	2.83017791546481	99.5845060983782
LC0907842	19.598	19-20	2.68697570839416	99.5845060983782
LC0500381	19.598	19-20	2.02926199580418	99.2668965286379
LC0342613	19.598	19-20	2.08019341942848	99.3777183004349
LC0867280	19.598	19-20	1.59028440371816	98.341986266957
LC0180695	19.599	19-20	2.13420899293208	99.4747407159585
LC0455863	19.599	19-20	2.38585641236141	99.3773641750075
LC0565376	19.599	19-20	2.71775369321072	99.4744418036354
LC0910150	19.599	19-20	2.77032170151084	99.5845060983782
LC0135485	19.599	19-20	2.58165388717689	99.5884911341586
LC0157024	19.599	19-20	1.62055244472944	99.4780863164938
LC0397327	19.599	19-20	2.68778749902878	99.5884911341586
LC0751226	19.599	19-20	1.84079589884709	99.2661841576196
LC0803721	19.599	19-20	2.60263505062378	99.4772818657017
LC0614687	19.599	19-20	2.97909290063833	99.5912897822446
LC0138792	19.599	19-20	2.08091495885663	99.5851455336233
LC0827240	19.599	19-20	2.04139268515822	99.3667068757539
LC0927549	19.599	19-20	2.87357052537471	99.5878568556494
LC0633028	19.599	19-20	2.60209256219271	99.5879396984925
LC0657161	19.599	19-20	2.46740089695255	99.4740368509213
LC0127891	19.599	19-20	2.45874357742005	99.2641648270787
LC0159736	19.599	19-20	2.06792594968152	99.3710270993643
LC0385962	19.599	19-20	2.16702179579026	99.5851455336233
LC0633602	19.599	19-20	2.30226597450297	99.3735343383585
LC0849781	19.599	19-20	2.68550885851482	99.5811553411071
LC0554800	19.599	19-20	2.83153705020113	99.5882569544405
LC0610331	19.599	19-20	2.41998877343041	99.5879396984925
LC0767353	19.599	19-20	1.59977393914639	97.9002712568233
LC0099966	19.599	19-20	2.50289121194124	99.3777183004349
LC0101626	19.599	19-20	2.58095917074527	99.5884773662551
LC0411061	19.599	19-20	1.97183227992493	99.2639678822349
LC0230714	19.599	19-20	2.20612396399185	99.5884911341586
LC0359684	19.599	19-20	2.49604355853981	99.6821679491469
LC0797209	19.6	19-20	2.53108276203416	99.5811553411071
LC0832260	19.6	19-20	2.19689434691128	99.5845060983782
LC0095985	19.6	19-20	1.45086469237977	98.8156574105052
LC0379580	19.6	19-20	2.46487687145819	99.6821679491469
LC0440170	19.6	19-20	2.36227507978312	99.5884911341586
LC0592552	19.6	19-20	2.63914768714084	99.6817420435511
LC0529012	19.6	19-20	2.70545316130149	99.4777893080708
LC0104985	19.6	19-20	2.64923747234961	99.5884911341586
LC0525028	19.6	19-20	2.43835245176433	97.425769089144
LC0812597	19.6	19-20	2.33507659731441	99.4739311084305
LC0218227	19.6	19-20	1.61898892036493	98.7587822014052
LC0254348	19.6	19-20	2.04559677186758	99.588394739484
LC0098528	19.6	19-20	2.11634203918834	99.367681498829
LC0455379	19.6	19-20	2.79508714088573	99.5884911341586
LC0823228	19.6	19-20	2.39635629264291	99.5878568556494
LC0864746	19.6	19-20	2.56429906648082	99.5845060983782
LC0278347	19.6	19-20	2.15155370454298	99.3777183004349
LC0594881	19.6	19-20	2.34541294273752	99.4740368509213
LC0829945	19.6	19-20	2.31816772012897	99.4772818657017
LC0163448	19.6	19-20	1.93434692673826	98.7587822014052
LC0275011	19.6	19-20	2.41338359662314	99.4780863164938
LC0440588	19.6	19-20	2.45058778752556	99.4780863164938
LC0644482	19.6	19-20	2.60060266242248	99.5879396984925
LC0669203	19.6	19-20	2.38781679129061	99.3735343383585
LC0728163	19.6	19-20	2.705615717476	99.5845896147404
LC0570741	19.6	19-20	2.68795680245955	99.5879396984925
LC0461016	19.6	19-20	2.43081653018432	99.5882569544405
LC0213859	19.601	19-20	2.01703333929878	99.5851455336233
LC0359874	19.601	19-20	2.5497387312649	99.6855135496822
LC0412121	19.601	19-20	2.39781838918958	99.681752705102
LC0752574	19.601	19-20	2.2417954312952	99.376571141277
LC0863772	19.601	19-20	2.60241813656093	99.5843807608513
LC0350108	19.601	19-20	2.66480175149076	99.5884911341586
LC0344142	19.601	19-20	2.43186211252997	99.6821679491469
LC0429540	19.601	19-20	2.18571209987001	99.5709593081719
LC0193058	19.601	19-20	1.95755940189748	99.3777183004349
LC0185855	19.601	19-20	1.68214507637383	99.4780863164938
LC0376505	19.601	19-20	2.18898469947278	99.4747407159585
LC0490415	19.601	19-20	2.38487289449292	99.4777893080708
LC0735165	19.601	19-20	2.27151634451163	99.5845896147404
LC0939936	19.601	19-20	2.47809009759029	99.5843946909773
LC0646611	19.601	19-20	2.81990569689715	99.6817420435511
LC0437994	19.601	19-20	3.00881300905209	99.6819870786329
LC0874071	19.601	19-20	2.17269048175585	98.7579511215266
LC0412865	19.601	19-20	2.41445522637772	98.8558046169287
LC0467344	19.601	19-20	2.45024910831936	99.4777893080708
LC0394494	19.601	19-20	2.76763073196086	99.6821679491469
LC0728895	19.601	19-20	2.67911887430277	99.5845060983782
LC0412223	19.601	19-20	2.58854060596773	99.5918367346939
LC0971069	19.601	19-20	2.54115472583255	99.4740368509213
LC1034047	19.601	19-20	2.64792061458157	99.5845478607565
LC0368794	19.601	19-20	2.64415290504939	99.5884911341586
LC0183766	19.601	19-20	2.07700432679335	99.4747407159585
LC0408988	19.601	19-20	2.57538415709959	99.5884911341586
LC0940865	19.601	19-20	2.22432583631949	99.4705803511594
LC0652785	19.602	19-20	2.56225716755259	99.5845896147404
LC0370652	19.602	19-20	2.50475622049721	99.5884911341586
LC0476437	19.602	19-20	1.99078269180314	99.4744418036354
LC0805868	19.602	19-20	2.60835484930935	99.4739311084305
LC0172256	19.602	19-20	2.33201405800557	98.9695550351288
LC0727184	19.602	19-20	2.10930850524675	99.5845896147404
LC0191159	19.602	19-20	1.59073040579269	95
LC0692022	19.602	19-20	2.36811945861503	99.5845060983782
LC0247699	19.602	19-20	2.93775854282618	99.5851455336233
LC0411848	19.602	19-20	2.5292506445324	99.6821679491469
LC0200263	19.602	19-20	2.17669884611857	99.5884911341586
LC0275954	19.602	19-20	2.20908586976275	99.5884911341586
LC0369136	19.602	19-20	2.67754308118837	99.6821679491469
LC0139889	19.602	19-20	2.62189258831735	99.5851455336233
LC0710740	19.602	19-20	2.55347037221312	99.5845896147404
LC0875436	19.602	19-20	2.82381318564683	99.5845060983782
LC0168870	19.602	19-20	2.25413703088547	99.5884911341586
LC0170439	19.602	19-20	2.16399575464174	99.5884085129166
LC0477385	19.602	19-20	2.62045879183556	99.5882569544405
LC0131457	19.602	19-20	2.43208698577808	99.6822317366872
LC0255812	19.602	19-20	2.01144356202207	99.4747407159585
LC0261796	19.602	19-20	1.93726707221141	99.5851455336233
LC0479442	19.602	19-20	2.38003024796783	99.2635490242025
LC0348994	19.602	19-20	1.83116563390944	98.4610237537638
LC0226215	19.602	19-20	2.17906322239498	99.6821679491469
LC0429936	19.602	19-20	2.80968762750416	99.6821360457724
LC0911957	19.602	19-20	2.40377233180855	99.4739311084305
LC0094043	19.602	19-20	1.35044185653506	98.6584141853463
LC0812524	19.602	19-20	2.92911736958055	99.5878568556494
LC0943170	19.602	19-20	2.04867481499223	99.3734083902962
LC0466781	19.602	19-20	2.64770563665886	99.6853345830683
LC0151909	19.603	19-20	2.18937800584203	99.4780863164938
LC0365978	19.603	19-20	2.39818314550994	99.4780863164938
LC0422274	19.603	19-20	2.59591488266401	99.2673134827702
LC0436110	19.603	19-20	2.16598582277445	95.5035128805621
LC0202955	19.603	19-20	1.85636632365925	99.2673134827702
LC0246588	19.603	19-20	2.46541259662715	99.5884911341586
LC0223146	19.603	19-20	2.27733411221598	99.5884911341586
LC0653529	19.603	19-20	2.65618447711464	99.5845896147404
LC0696779	19.603	19-20	2.08965788162153	99.3768844221105
LC0272432	19.603	19-20	2.37606572158617	99.5884911341586
LC0400013	19.603	19-20	2.71988623247176	99.6855135496822
LC0909615	19.603	19-20	2.37821614974988	99.5845060983782
LC0151904	19.603	19-20	2.38898878512471	99.4780863164938
LC0506627	19.603	19-20	1.92941892571429	95
LC0224271	19.603	19-20	1.97487997300693	99.1569086651054
LC0268819	19.603	19-20	2.7589648519105	99.5884911341586
LC0357382	19.603	19-20	1.86189269039145	98.0863164938106
LC0651950	19.603	19-20	2.52618414451379	99.5845060983782
LC0797517	19.603	19-20	2.28221413306234	99.4740368509213
LC1042828	19.603	19-20	3.18895378173171	99.6850604750896
LC0350196	19.603	19-20	2.14091637693907	99.5884911341586
LC0494821	19.603	19-20	2.91216889605963	99.6819870786329
LC0626816	19.603	19-20	2.52556305827007	99.5912897822446
LC0885906	19.603	19-20	2.6630504098226	99.5843807608513
LC0665640	19.603	19-20	1.73862202791794	99.2661103850407
LC0442428	19.603	19-20	2.50924285740677	99.5851455336233
LC0632751	19.603	19-20	2.64317621929745	99.5879396984925
LC0128489	19.603	19-20	1.39672227850377	98.9149786690853
LC0154376	19.603	19-20	1.95607233699518	99.6587487453998
LC1004418	19.603	19-20	2.8354178630754	99.5845478607565
LC0146285	19.603	19-20	1.99668675560017	99.477316893386
LC0363542	19.603	19-20	2.44998722064343	99.6821679491469
LC0399987	19.603	19-20	2.58725061585656	99.5918367346939
LC0392670	19.604	19-20	1.11058971029925	95
LC0207251	19.604	19-20	1.62107237114363	98.7721646035463
LC0683565	19.604	19-20	2.42050033913748	99.4740368509213
LC0178433	19.604	19-20	2.33541777925355	99.6821679491469
LC0187950	19.604	19-20	2.31891855359402	99.5851455336233
LC0952825	19.604	19-20	2.29061328497499	99.3667705297015
LC0387104	19.604	19-20	2.17055505852121	99.5884911341586
LC0431205	19.604	19-20	2.42363901923997	99.5884911341586
LC0254365	19.604	19-20	2.00091106213122	99.4814319170291
LC0886422	19.604	19-20	2.98557465684439	99.5845060983782
LC0941091	19.604	19-20	2.53235938625776	99.2769390419442
LC0481849	19.604	19-20	2.68020856119211	99.5882569544405
LC0374238	19.604	19-20	2.38633841635751	99.6855135496822
LC0388678	19.604	19-20	2.49906818451079	99.4780863164938
LC0478282	19.604	19-20	1.88434214764706	99.2668965286379
LC0211937	19.604	19-20	2.06445798922692	98.7587822014052
LC0366078	19.604	19-20	2.54347203170151	99.4780863164938
LC0143063	19.604	19-20	2.32487894311199	99.5918367346939
LC0207648	19.604	19-20	1.69442969095708	98.6717965874874
LC0139728	19.604	19-20	2.65060860730808	99.6653391787423
LC0105743	19.604	19-20	2.11451090484887	99.4780863164938
LC0716890	19.604	19-20	2.23648687637559	99.3700576330251
LC0890476	19.604	19-20	2.44515255129998	99.4739311084305
LC0944373	19.604	19-20	2.63839939362737	99.4739311084305
LC1033967	19.604	19-20	2.56525734342021	99.5878982812343
LC0346827	19.604	19-20	2.09293107567355	99.2639678822349
LC0261667	19.604	19-20	1.61605519497659	98.8725326196052
LC0282548	19.604	19-20	1.38524868240322	98.3405821344931
LC0127577	19.605	19-20	2.52156954755729	99.3741842642482
LC0285456	19.605	19-20	2.06434565716217	99.4747407159585
LC0456944	19.605	19-20	2.93235198279612	99.4744418036354
LC0779372	19.605	19-20	2.52132118132914	99.5845060983782
LC0128693	19.605	19-20	2.60164721547056	99.6821679491469
LC0188849	19.605	19-20	2.09415656178252	99.3777183004349
LC0191260	19.605	19-20	2.41810233224996	99.5851455336233
LC0181476	19.605	19-20	2.34867473219157	99.5884911341586
LC0572739	19.605	19-20	2.21848298759364	99.3908153701968
LC1023620	19.605	19-20	2.54400599784943	99.5878982812343
LC0150484	19.605	19-20	2.63934701451808	99.5881466599699
LC1029568	19.605	19-20	1.91179659043725	99.4737724149489
LC0224061	19.605	19-20	2.52553716039106	99.5884911341586
LC0395967	19.605	19-20	2.09166695759568	99.2639678822349
LC0577666	19.605	19-20	1.23653726148869	95.7122774133083
LC0690038	19.605	19-20	1.72032471741744	99.155807175639
LC0346989	19.605	19-20	2.2342134748386	99.5851455336233
LC0483082	19.605	19-20	2.80957991390887	99.4777893080708
LC0526346	19.605	19-20	2.57074136245526	96.8804391484804
LC0144907	19.605	19-20	2.4184670209466	99.4747407159585
LC0460558	19.605	19-20	2.90778207279818	99.5882569544405
LC0560338	19.605	19-20	2.51197689125669	99.3740166705721
LC0641249	19.605	19-20	2.0942614427205	99.4740368509213
LC0218811	19.605	19-20	2.30124708863621	99.4747407159585
LC0361268	19.605	19-20	2.08525489110388	99.2639678822349
LC0254146	19.606	19-20	2.22393702031998	99.6821679491469
LC0889885	19.606	19-20	2.75888919348692	99.5878568556494
LC0223111	19.606	19-20	1.56537550271407	95
LC0344849	19.606	19-20	2.39059954680299	99.5881466599699
LC0426128	19.606	19-20	2.67368428986771	99.5884911341586
LC0857885	19.606	19-20	1.80597635071756	98.298841336816
LC0099001	19.606	19-20	2.54303692290825	99.5885737222371
LC0355280	19.606	19-20	2.51174971134498	99.5883671898531
LC0357501	19.606	19-20	2.37582815753721	99.5881190771188
LC1014435	19.606	19-20	2.85984052945044	99.5878982812343
LC0135701	19.606	19-20	2.50285028259398	99.5851455336233
LC0399230	19.606	19-20	2.36302876903801	99.6821679491469
LC0891430	19.606	19-20	2.77491822898005	99.4772818657017
LC0751229	19.606	19-20	1.69749088717106	99.2294807370184
LC1037454	19.606	19-20	2.54062974754902	99.5878982812343
LC0471417	19.606	19-20	2.4418835769867	99.3740166705721
LC0198278	19.606	19-20	2.57695146806264	99.5884911341586
LC0408788	19.606	19-20	2.06258198422816	99.3743099006257
LC0586823	19.606	19-20	2.44653716707364	99.5879396984925
LC0249376	19.606	19-20	2.39984671271292	99.3777183004349
LC0263133	19.606	19-20	2.17744992097182	99.3777183004349
LC0733836	19.606	19-20	2.17629388253877	99.4739311084305
LC0795835	19.606	19-20	2.63907790093987	99.4772818657017
LC0997784	19.606	19-20	2.56749689110422	99.5845478607565
LC0386745	19.606	19-20	2.43181391025294	99.5884911341586
LC1044909	19.606	19-20	2.99383286661399	99.4773344054679
LC0477793	19.606	19-20	2.46579909867318	99.5882569544405
LC0743449	19.606	19-20	2.57305735690045	99.4773869346734
LC0251994	19.607	19-20	2.59263191710466	99.5850761251464
LC0397700	19.607	19-20	2.43571698822083	99.5851455336233
LC0640441	19.607	19-20	2.70833590268226	99.5845896147404
LC0142387	19.607	19-20	1.95937533657584	99.4780863164938
LC0878871	19.607	19-20	2.87276793470648	99.5843807608513
LC0212018	19.607	19-20	2.46428084517661	99.5874421412759
LC0251786	19.607	19-20	2.40406361488389	99.5884911341586
LC0486842	19.607	19-20	1.96132615593471	95
LC0740012	19.607	19-20	2.40414924920969	99.4773869346734
LC0350770	19.607	19-20	1.83670379908973	99.2639678822349
LC0421496	19.607	19-20	1.87384353322344	99.4780863164938
LC0257250	19.607	19-20	2.12316537090292	99.4780863164938
LC0999465	19.607	19-20	2.80800154251409	99.5878154217352
LC0129360	19.607	19-20	1.89092377148901	99.4780863164938
LC0142773	19.607	19-20	2.35191220632801	99.5918367346939
LC0510622	19.607	19-20	1.25935492730803	96.4985103605262
LC0613061	19.607	19-20	2.70604320636978	99.5845896147404
LC0435013	19.607	19-20	2.60164721547056	99.5884911341586
LC0489222	19.607	19-20	2.37619358688428	98.8518059786429
LC0573988	19.607	19-20	2.76825320649803	99.5879396984925
LC0687764	19.607	19-20	1.623972512017	98.6778685232293
LC0953637	19.607	19-20	1.67997269427742	98.4495864447644
LC0414299	19.607	19-20	2.38487289449292	99.4747407159585
LC0431251	19.607	19-20	2.49319307145369	99.5884911341586
LC0165864	19.607	19-20	1.18892848376085	95
LC0926737	19.607	19-20	2.19326377300135	99.4705803511594
LC0970003	19.607	19-20	1.76087463805219	95
LC0148362	19.607	19-20	1.15775888604686	95
LC0228535	19.607	19-20	1.96978853741494	99.474846133262
LC0373254	19.607	19-20	2.23874843928125	99.4780863164938
LC0448959	19.607	19-20	2.21748394421391	99.5882569544405
LC0151436	19.607	19-20	2.6162548971826	99.5884911341586
LC0102150	19.607	19-20	1.74523098452814	98.7587822014052
LC0130428	19.607	19-20	2.12378632861537	99.5884911341586
LC0826194	19.607	19-20	2.58284711390581	99.5845060983782
LC1024601	19.607	19-20	2.12394959108183	99.2662579153684
LC0981993	19.608	19-20	2.12113288999841	99.4738782212392
LC0888743	19.608	19-20	2.56918657240438	99.4739311084305
LC0159681	19.608	19-20	1.68592079219454	99.1569086651054
LC0354579	19.608	19-20	2.5026182767375	99.5851455336233
LC0692234	19.608	19-20	2.39285516938954	99.5878568556494
LC0466589	19.608	19-20	2.64626645571086	99.6819870786329
LC0631438	19.608	19-20	2.86748516570069	99.5946398659967
LC0437144	19.608	19-20	2.70103234159194	99.5884911341586
LC0563627	19.608	19-20	2.35602585719312	99.5879396984925
LC0770680	19.608	19-20	2.23057663626874	99.5778045838359
LC0861864	19.608	19-20	2.82910427325444	99.5845060983782
LC0146147	19.608	19-20	2.1806132506116	99.672131147541
LC0189190	19.608	19-20	2.04921802267018	99.4814319170291
LC0432721	19.608	19-20	2.67719618601054	99.6821679491469
LC0594623	19.608	19-20	2.56623709301688	99.5879396984925
LC0641251	19.608	19-20	2.40065884976497	99.5845896147404
LC0866585	19.608	19-20	2.74661863254815	99.584464327603
LC0362914	19.608	19-20	2.33655979017472	99.5851455336233
LC0531838	19.608	19-20	2.72769575379867	99.6819870786329
LC0161493	19.608	19-20	1.82988244644349	98.7655147034224
LC0729078	19.608	19-20	2.75318458137864	99.5879396984925
LC0199155	19.608	19-20	2.23449197423899	99.2673134827702
LC0123319	19.608	19-20	2.45077241037739	99.5884911341586
LC0360299	19.608	19-20	2.62904243451957	99.6821679491469
LC0444099	19.608	19-20	2.72787457615945	99.6813043040692
LC0569786	19.608	19-20	2.51067903103221	99.3773641750075
LC0658172	19.608	19-20	1.71941415970259	97.8979783103494
LC0278396	19.608	19-20	2.54554214104201	99.5884911341586
LC0098589	19.609	19-20	2.16574868155941	99.5884911341586
LC0860315	19.609	19-20	2.97696406903748	99.5843389648699
LC0879270	19.609	19-20	2.70098911573749	99.5845060983782
LC0102268	19.609	19-20	1.82840207849159	99.4747407159585
LC0411356	19.609	19-20	2.44105067674622	99.4780863164938
LC0725781	19.609	19-20	1.80617997398389	99.1556091676719
LC0798745	19.609	19-20	2.77571236601723	99.5843807608513
LC0190755	19.609	19-20	2.64997706158958	99.5872206188335
LC0369041	19.609	19-20	2.25430633233129	99.5884911341586
LC0606839	19.609	19-20	2.48962103225797	99.5879396984925
LC0884985	19.609	19-20	2.89194981373035	99.5845060983782
LC0247854	19.609	19-20	2.52677851984585	99.5851455336233
LC0387834	19.609	19-20	2.32890940487119	99.5851455336233
LC0163449	19.609	19-20	1.65089007785631	99.1569086651054
LC0377346	19.609	19-20	2.64039198495932	99.5884911341586
LC0448290	19.609	19-20	2.25933102491765	99.5882569544405
LC0773925	19.609	19-20	2.38351017587249	99.4772818657017
LC0928180	19.609	19-20	3.0296515776788	99.5877601635553
LC0468007	19.609	19-20	2.12820534396267	99.4777893080708
LC0534555	19.609	19-20	2.73897071880934	99.4777893080708
LC0733781	19.609	19-20	2.11216914800166	98.8686571160798
LC0213094	19.609	19-20	1.81358098856819	99.2673134827702
LC0228565	19.609	19-20	2.44969433564622	99.5885737222371
LC0262617	19.609	19-20	1.37069809257558	98.8725326196052
LC0128315	19.61	19-20	2.46374372124706	99.5851455336233
LC0451717	19.61	19-20	2.68544613868773	99.4744418036354
LC0640343	19.61	19-20	2.43133159300583	99.5845896147404
LC0552368	19.61	19-20	2.58817082673097	99.4777893080708
LC0568383	19.61	19-20	2.05188537888987	99.5879396984925
LC0398261	19.61	19-20	2.53905099433993	99.5884911341586
LC0517808	19.61	19-20	2.78810470767489	99.6819870786329
LC0903848	19.61	19-20	2.79281177124815	99.5845060983782
LC0138958	19.61	19-20	2.66544965101422	99.5878844736313
LC0434848	19.61	19-20	2.45604702844096	99.4780339277947
LC0224600	19.61	19-20	2.05701912432277	99.5884911341586
LC0788366	19.61	19-20	1.97520196225785	99.2561318858062
LC0368238	19.61	19-20	2.2172996589765	99.374351768209
LC0378316	19.61	19-20	2.64532400156229	99.4814319170291
LC0393196	19.61	19-20	2.37243327919545	99.5884911341586
LC0490366	19.61	19-20	2.5052449698485	99.5882569544405
LC0208062	19.61	19-20	1.87046243158892	99.1569086651054
LC0891336	19.61	19-20	2.24914942004452	99.4739311084305
LC0138408	19.61	19-20	2.30009525732372	99.4747407159585
LC0162283	19.61	19-20	1.66304097489397	99.3743726998996
LC0278253	19.61	19-20	2.85531316522848	99.6821679491469
LC0359514	19.61	19-20	2.46609617405374	99.5884911341586
LC0895998	19.61	19-20	2.0381033103059	99.2626851665661
LC0138217	19.61	19-20	2.00949338828754	99.4780863164938
LC0189665	19.61	19-20	2.03778494175364	99.3777183004349
LC0731750	19.61	19-20	2.46809613512106	99.5842692862172
LC1012011	19.61	19-20	2.88433647944925	99.5878982812343
LC0365689	19.61	19-20	2.2581821603661	99.4747407159585
LC1018227	19.61	19-20	2.50557049744317	99.5878982812343
LC0448206	19.61	19-20	2.82370891952019	99.4777893080708
LC1030466	19.61	19-20	2.82160522494917	99.5879258936648
LC0247804	19.61	19-20	2.82403466808552	99.5884911341586
LC0436785	19.61	19-20	2.40606304605758	99.5851455336233
LC0870532	19.61	19-20	2.88624812934108	99.5878568556494
LC0907381	19.611	19-20	2.24291394681893	98.8680888114933
LC0570326	19.611	19-20	2.39445168082622	99.5845896147404
LC0998329	19.611	19-20	2.88221136875839	99.5878982812343
LC0171570	19.611	19-20	2.45964876651052	99.6821679491469
LC0403599	19.611	19-20	2.38576709362678	99.5884911341586
LC0224064	19.611	19-20	2.41492323417782	99.5884911341586
LC0501791	19.611	19-20	2.25435469205317	99.5882569544405
LC0841799	19.611	19-20	2.34002746828266	99.5845060983782
LC0175524	19.611	19-20	2.38127757215148	99.5850622406639
LC0846725	19.611	19-20	2.79415330878	99.5845060983782
LC0158463	19.611	19-20	1.70432214082224	99.4814319170291
LC0880837	19.611	19-20	2.6780902468932	99.5878154217352
LC0162009	19.611	19-20	1.29269900304393	95.8681833389093
LC0676343	19.611	19-20	2.61203113385154	99.5879396984925
LC0436995	19.611	19-20	2.35966476536985	99.4479759116762
LC0444295	19.611	19-20	2.22762964957101	99.4744418036354
LC0881519	19.611	19-20	2.73143564737856	99.4772818657017
LC0156803	19.611	19-20	1.22245633667925	95
LC0165057	19.611	19-20	1.97616650013198	99.4779291188381
LC0094042	19.612	19-20	1.55108386518578	99.0734546427616
LC0126589	19.612	19-20	2.23656245185336	99.5851455336233
LC0558586	19.612	19-20	2.6158448828747	99.5882569544405
LC0607944	19.612	19-20	2.75972071210426	99.5879396984925
LC0362485	19.612	19-20	2.34978245336347	99.6821679491469
LC0642851	19.612	19-20	2.51860605318056	99.5879258936648
LC0821950	19.612	19-20	2.76244597764203	99.5845060983782
LC0391505	19.612	19-20	1.97676252326746	99.4747407159585
LC0134231	19.612	19-20	2.57855898985851	99.5884911341586
LC0126677	19.612	19-20	1.89075625191822	99.4780863164938
LC0128027	19.612	19-20	2.37195402714013	99.5884911341586
LC0467193	19.612	19-20	2.56418061391574	99.5884911341586
LC0096459	19.612	19-20	1.02775720469055	95
LC0129707	19.612	19-20	2.79974707935313	99.5884911341586
LC0363702	19.612	19-20	2.41156920366863	99.5918367346939
LC0728727	19.612	19-20	2.06922395729705	99.3735343383585
LC0392347	19.612	19-20	2.15721492239115	99.2639678822349
LC0396463	19.612	19-20	2.36543182249042	99.5884911341586
LC0916743	19.612	19-20	2.63475931882058	99.584464327603
LC0518556	19.612	19-20	2.48645881688465	99.5916044588759
LC0360696	19.612	19-20	2.4814712938587	99.5851455336233
LC0375212	19.612	19-20	2.22744962046984	99.4747407159585
LC0961489	19.612	19-20	2.7819060953408	99.5878568556494
LC0254892	19.613	19-20	1.89867034296553	99.581799933088
LC0209744	19.613	19-20	2.30867110671542	99.5851455336233
LC0722305	19.613	19-20	2.1637277359589	99.3735343383585
LC0183466	19.613	19-20	2.00860017176192	99.2672399370964
LC0419242	19.613	19-20	2.52540764782579	98.7085981933757
LC0504784	19.613	19-20	2.65744788013481	99.5882569544405
LC0444571	19.613	19-20	1.94091473758029	95.8681833389093
LC0142762	19.613	19-20	2.39266178629079	99.6855135496822
LC0370650	19.613	19-20	2.40131436269179	99.5449983271997
LC0281767	19.613	19-20	2.00800367184016	99.4780863164938
LC0779740	19.613	19-20	2.2900791521022	99.3732193732194
LC0194208	19.613	19-20	2.35235620116983	99.4747407159585
LC0749938	19.613	19-20	2.5556747330186	99.5878568556494
LC0144505	19.613	19-20	1.90810954039255	99.2673134827702
LC1029049	19.613	19-20	2.75765409917104	99.5845478607565
LC0878178	19.613	19-20	1.64443858946784	95
LC0390581	19.614	19-20	2.38560627359831	99.5884911341586
LC0412924	19.614	19-20	2.41457227561795	99.5851455336233
LC0520385	19.614	19-20	2.65475393325293	99.4777893080708
LC0535023	19.614	19-20	2.57782486098024	99.2635490242025
LC0157779	19.614	19-20	1.71717102683231	99.3643358982937
LC0264316	19.614	19-20	2.25808628432798	99.5884911341586
LC0176703	19.614	19-20	1.44762309776029	98.3773837403814
LC0285663	19.614	19-20	2.39885973840426	99.4780863164938
LC0408168	19.614	19-20	2.42285237241617	99.5884911341586
LC0263084	19.614	19-20	2.47471148539244	99.4747407159585
LC0500193	19.614	19-20	1.87563993700417	95
LC1007502	19.614	19-20	2.81922797009912	99.5845478607565
LC0123061	19.614	19-20	2.39469677789188	99.5851455336233
LC0569992	19.614	19-20	2.36625481068639	99.3740166705721
LC0938393	19.614	19-20	2.30364956106031	99.3665158371041
LC0188833	19.614	19-20	2.0826058726979	99.5884911341586
LC0672510	19.614	19-20	2.63867890738241	99.6850921273032
LC0223374	19.614	19-20	2.14329590712407	99.5851455336233
LC1033709	19.614	19-20	2.53781909507327	99.5845478607565
LC0240037	19.614	19-20	2.30689659753937	99.4735430219301
LC0152897	19.614	19-20	2.12057393120585	99.4747407159585
LC0345168	19.614	19-20	2.28000895310819	99.5884911341586
LC0420339	19.614	19-20	2.40466270087372	99.367681498829
LC0876928	19.614	19-20	2.66154767560241	99.5845060983782
LC0973604	19.614	19-20	2.68217216250308	99.5878568556494
LC1022229	19.614	19-20	2.73085492108352	99.5878982812343
LC0529099	19.615	19-20	2.90488317330946	99.4777893080708
LC0838783	19.615	19-20	2.91167419175145	99.5845060983782
LC0171743	19.615	19-20	1.78604121024255	99.2673134827702
LC0193018	19.615	19-20	1.80760266991649	99.367681498829
LC0243444	19.615	19-20	2.18960259252158	99.6811652570815
LC0277488	19.615	19-20	2.16598582277445	99.4780863164938
LC0731379	19.615	19-20	2.15524491717619	99.2661841576196
LC0531329	19.615	19-20	2.72402177398182	99.6819870786329
LC0160068	19.615	19-20	2.01615551195145	99.4747407159585
LC0247838	19.615	19-20	2.47098348738153	99.4747407159585
LC0392619	19.615	19-20	2.33073835817888	99.4747407159585
LC0703951	19.615	19-20	2.30009525732372	99.2663316582915
LC1035181	19.615	19-20	2.85659598439342	99.5845478607565
LC0198965	19.615	19-20	1.5963771439976	99.4780863164938
LC0990785	19.615	19-20	1.56855371204944	96.1897746676934
LC0212669	19.615	19-20	2.53251232929039	99.5884911341586
LC0251124	19.615	19-20	2.58130097344031	99.5884911341586
LC0123909	19.615	19-20	2.26789885605736	99.5851455336233
LC0176709	19.615	19-20	2.04719696004127	99.367681498829
LC0883020	19.615	19-20	2.83282812953935	99.5843807608513
LC0255200	19.615	19-20	2.3521246083197	99.5884911341586
LC0407687	19.615	19-20	2.04524472047815	99.5884911341586
LC0102139	19.616	19-20	1.56336240948661	98.7587822014052
LC0128235	19.616	19-20	2.32354084609801	99.4780863164938
LC1011405	19.616	19-20	1.01911629044707	95
LC0584863	19.616	19-20	2.92232055042531	99.5879396984925
LC0147012	19.616	19-20	2.16716959040863	99.3777183004349
LC0449213	19.616	19-20	1.96515464598693	99.2659381913253
LC0511622	19.616	19-20	2.37019840355911	99.5882569544405
LC0444612	19.616	19-20	1.71281800020785	98.7681183677568
LC0256922	19.616	19-20	2.18542882122067	99.3743726998996
LC0360275	19.616	19-20	2.73785233266436	99.5884911341586
LC0847864	19.616	19-20	2.66524317929554	99.5811553411071
LC0909991	19.616	19-20	1.94772772696332	99.3734083902962
LC1035467	19.616	19-20	2.78046853264424	99.5879120879121
LC0403707	19.616	19-20	2.40795147083267	99.6821679491469
LC0881457	19.616	19-20	2.77460454570033	99.5845060983782
LC0242959	19.616	19-20	2.37195402714013	99.5884911341586
LC0346892	19.616	19-20	2.45607741993725	99.5884911341586
LC0427145	19.616	19-20	2.11360915107303	99.3743726998996
LC1029431	19.616	19-20	2.36159563931823	98.9982242771468
LC0218290	19.616	19-20	1.06781451116184	95
LC0691713	19.616	19-20	2.59822128469597	99.5879396984925
LC0820887	19.616	19-20	2.82495846393738	99.5845060983782
LC0913579	19.616	19-20	2.61624438882924	99.079343823234
LC0275209	19.616	19-20	2.49797953663798	99.6821679491469
LC0268416	19.616	19-20	2.56887025750358	99.5918367346939
LC0356880	19.616	19-20	1.82471144346473	99.1569086651054
LC0633401	19.616	19-20	2.56953776341133	99.5879396984925
LC0140533	19.616	19-20	1.79885773174749	99.4713951154232
LC0670893	19.616	19-20	2.38226925657568	99.5879396984925
LC0912329	19.617	19-20	2.51628411111398	99.4705803511594
LC0264772	19.617	19-20	2.16334030561825	99.4780863164938
LC0767284	19.617	19-20	1.04688519083771	95
LC0354219	19.617	19-20	2.45936232737296	99.3777183004349
LC0354107	19.617	19-20	2.45458572986754	99.5851455336233
LC0565416	19.617	19-20	2.5199854133927	99.5879396984925
LC0582812	19.617	19-20	2.90186136883918	99.5879396984925
LC0676021	19.617	19-20	2.17539583139403	99.3907949790795
LC0745984	19.617	19-20	2.41841730869878	99.5878568556494
LC0921423	19.617	19-20	2.55592836385357	99.5778045838359
LC0662254	19.617	19-20	1.63488014076653	95
LC0726755	19.617	19-20	2.60888957626245	99.5879396984925
LC0518753	19.617	19-20	2.87760167972927	99.5882569544405
LC0151598	19.617	19-20	2.28336908191545	98.6383405821345
LC0785395	19.617	19-20	2.14204514815774	99.4705803511594
LC0995346	19.617	19-20	2.46422119753445	99.5845060983782
LC0403520	19.617	19-20	1.86231030995427	99.5884911341586
LC0406638	19.617	19-20	1.87285524470481	99.4713951154232
LC0151107	19.617	19-20	2.39592019267063	99.5851455336233
LC0358382	19.617	19-20	2.47522068287357	99.5884911341586
LC0386854	19.617	19-20	1.91455469851763	99.4747055674518
LC0888268	19.617	19-20	2.43341777677003	99.4738253234131
LC0981909	19.617	19-20	2.41445522637772	99.5845060983782
LC0350096	19.617	19-20	2.53985361792506	99.6821679491469
LC0432473	19.617	19-20	2.40618237880443	99.584909450005
LC0625579	19.617	19-20	2.98523331155949	99.6817420435511
LC0468766	19.618	19-20	1.92572452693606	99.2635490242025
LC0516034	19.618	19-20	2.53836005259645	99.3773641750075
LC0386704	19.618	19-20	2.05480450022095	99.4747407159585
LC0411418	19.618	19-20	2.26521888809996	99.4776144392727
LC0275032	19.618	19-20	2.3551640665152	99.5951823352292
LC1039855	19.618	19-20	2.66255007594033	99.5845478607565
LC1035043	19.618	19-20	2.59069697152023	99.584464327603
LC0479735	19.618	19-20	2.15170685702258	99.2668965286379
LC1037630	19.618	19-20	1.9565045903167	99.3734293851566
LC0126489	19.618	19-20	2.35152575454784	99.4780863164938
LC0866584	19.618	19-20	2.70614574112114	99.5845060983782
LC0985817	19.618	19-20	2.68699356626468	99.4772818657017
LC0184238	19.618	19-20	2.83481475996236	99.6820722198052
LC0871866	19.618	19-20	2.06329582107352	99.3668341708543
LC0139194	19.618	19-20	1.97927514759102	99.3657930941915
LC0516700	19.618	19-20	1.02612451674545	95
LC0765743	19.618	19-20	2.32805325025268	99.4739311084305
LC0853153	19.618	19-20	2.55785594107281	99.5845060983782
LC0975258	19.618	19-20	2.09871293057888	98.4532976230331
LC0983586	19.618	19-20	2.46530847958731	99.3667068757539
LC0174038	19.618	19-20	1.65820225338701	98.6552035593617
LC0273131	19.618	19-20	1.63658818372984	99.2639678822349
LC0394312	19.618	19-20	2.35793484700045	99.4814319170291
LC0358942	19.618	19-20	2.45223124440582	99.4780863164938
LC0576863	19.618	19-20	2.37443671498171	99.5879396984925
LC0186208	19.618	19-20	2.26391998305577	99.2639678822349
LC0787579	19.618	19-20	2.26533677796792	99.587732528909
LC0203548	19.619	19-20	2.20924684875337	99.5852287931496
LC0834572	19.619	19-20	2.3825393234222	99.5843807608513
LC0225944	19.619	19-20	2.23233527708565	99.5884911341586
LC0421055	19.619	19-20	2.7199027871139	99.6854609335787
LC0408503	19.619	19-20	2.12700755737133	99.3909173053111
LC0500918	19.619	19-20	2.56957286689765	99.4744418036354
LC0249932	19.619	19-20	2.34945237594991	99.4780863164938
LC0425799	19.619	19-20	2.59693780065688	99.6818060021436
LC0453250	19.619	19-20	2.63419503820786	99.5882569544405
LC0185606	19.619	19-20	2.1638468757942	99.5851177730193
LC0231528	19.619	19-20	2.24420287608298	99.4780863164938
LC0252065	19.619	19-20	2.49063258818556	99.5884911341586
LC0378611	19.619	19-20	1.90514800185602	99.2639678822349
LC0692839	19.619	19-20	2.21539960109389	99.4737724149489
LC0722683	19.619	19-20	2.35799198725209	99.5845896147404
LC0343077	19.619	19-20	2.60006853513571	99.5884911341586
LC0139776	19.619	19-20	2.41442177794256	99.2673134827702
LC0271132	19.619	19-20	2.6831551478893	99.5918367346939
LC0346354	19.619	19-20	2.69005424642768	99.5884911341586
LC0377234	19.619	19-20	2.63931712124303	99.5883671898531
LC0875946	19.619	19-20	2.588215665229	99.5845060983782
LC1022009	19.619	19-20	2.71148666046129	99.5872760217435
LC0240430	19.619	19-20	2.40923972674878	99.5851455336233
LC0399462	19.619	19-20	2.46029632675748	99.6821679491469
LC0266677	19.619	19-20	2.39962181067174	98.1365005018401
LC0161739	19.62	19-20	2.11314083686708	99.4780863164938
LC0433964	19.62	19-20	2.61287917919295	99.4780863164938
LC1043042	19.62	19-20	3.48992896326288	99.5878982812343
LC0166627	19.62	19-20	2.40164174849777	99.5884911341586
LC0263774	19.62	19-20	2.29620433046337	99.3743726998996
LC0416192	19.62	19-20	1.17609125905568	95
LC0276792	19.62	19-20	1.63558426631123	99.2673134827702
LC0656282	19.62	19-20	1.37456506072277	97.2687106707725
LC0269519	19.62	19-20	2.48381543774866	99.5884911341586
LC0135976	19.62	19-20	2.50134686993297	99.5884911341586
LC0201243	19.62	19-20	1.74601110775193	99.2673134827702
LC0259543	19.62	19-20	2.29525913648168	99.5884911341586
LC0470919	19.62	19-20	2.67383157074472	99.0359187225923
LC0609381	19.62	19-20	2.33167019053261	99.4773869346734
LC0795462	19.62	19-20	2.59973027829565	99.5843807608513
LC0842810	19.62	19-20	2.07265421733303	99.5845060983782
LC0365930	19.62	19-20	1.0927206446841	95
LC0924532	19.62	19-20	2.2145789535705	99.3668341708543
LC0200857	19.62	19-20	2.34541294273752	99.5884911341586
LC0207640	19.62	19-20	1.51348395670426	97.7952492472399
LC0394096	19.62	19-20	2.35566219858541	99.588394739484
LC0507957	19.62	19-20	2.55225440523581	99.6819870786329
LC0689111	19.62	19-20	2.38480127896208	99.5879396984925
LC0094996	19.62	19-20	2.02089967286254	99.3777183004349
LC0129420	19.62	19-20	2.25394346266926	99.4780863164938
LC0205199	19.62	19-20	2.41624097236815	99.5884911341586
LC0910199	19.62	19-20	2.71863453110488	99.5845060983782
LC0128876	19.62	19-20	2.25251322641627	99.4780863164938
LC0243578	19.62	19-20	1.87163130453755	99.367681498829
LC0399902	19.62	19-20	1.98806820339264	99.5884911341586
LC0404102	19.62	19-20	2.39943141793406	99.5884498276843
LC0663236	19.62	19-20	2.73587024896155	99.5845896147404
LC0745524	19.62	19-20	2.17510574088702	99.5845060983782
LC0820170	19.62	19-20	2.68593869349426	99.5843807608513
LC0473172	19.621	19-20	2.86340614148752	99.5882569544405
LC0372829	19.621	19-20	2.26995635193295	99.6821679491469
LC0277304	19.621	19-20	2.00727824733424	99.2673134827702
LC0175158	19.621	19-20	2.11139694934561	99.4747407159585
LC0279340	19.621	19-20	1.8316138553091	98.2903981264637
LC0286916	19.621	19-20	2.55225440523581	99.5851455336233
LC0779230	19.621	19-20	2.43759203225396	99.5878568556494
LC0240421	19.621	19-20	1.37456506072277	98.4610237537638
LC0521951	19.621	19-20	2.31274842092956	99.2702440330733
LC0350125	19.621	19-20	2.34824643385123	99.5851455336233
LC0357279	19.621	19-20	2.3643258167375	99.4747407159585
LC1007812	19.621	19-20	2.72394797643164	99.5845478607565
LC1002912	19.621	19-20	2.67697695146946	99.5845478607565
LC0490390	19.621	19-20	2.51854025995801	99.4777893080708
LC0210152	19.621	19-20	2.52125579818132	99.5851455336233
LC1028250	19.621	19-20	2.6720331709616	99.5845478607565
LC0269684	19.621	19-20	2.00608078271609	99.2639678822349
LC0357521	19.621	19-20	2.3703094952587	99.5851455336233
LC0405695	19.621	19-20	2.3882433368956	99.4746879914344
LC0263877	19.621	19-20	1.77611979905299	99.073268651723
LC0886417	19.621	19-20	2.82300446765138	99.5845060983782
LC0746712	19.622	19-20	2.09268556293749	99.3734083902962
LC0759986	19.622	19-20	2.93066891510041	99.5845896147404
LC0570405	19.622	19-20	2.61245536351911	99.4773869346734
LC0263882	19.622	19-20	2.18624982077909	99.3777183004349
LC0767611	19.622	19-20	1.08707120590654	95
LC0796478	19.622	19-20	2.63413453606257	99.5845896147404
LC0353523	19.622	19-20	2.02571538390134	99.5884911341586
LC0412254	19.622	19-20	2.48859301585102	99.5884911341586
LC0826847	19.622	19-20	1.89142594284799	99.4771241830065
LC0588474	19.622	19-20	2.43963264822726	99.6582914572864
LC0757073	19.622	19-20	2.08203098126701	98.771301349225
LC0390999	19.622	19-20	1.19228861256812	95
LC0498508	19.622	19-20	2.43036534858047	99.2668965286379
LC0167523	19.622	19-20	2.02669665597816	99.4780863164938
LC0670145	19.622	19-20	2.62614525037962	99.5879396984925
LC0161571	19.622	19-20	1.95090008936639	99.2641156007493
LC0247893	19.622	19-20	2.50336843619744	98.8424222147876
LC0368758	19.622	19-20	2.32817566143832	99.5884911341586
LC0357455	19.622	19-20	2.4412865653414	99.4780863164938
LC0396847	19.622	19-20	2.21929629794334	99.2673134827702
LC0460909	19.622	19-20	3.00540361045841	99.5882569544405
LC0160974	19.622	19-20	2.20224303762481	99.6821679491469
LC0226217	19.622	19-20	2.12001425207807	99.5717631314821
LC0153608	19.623	19-20	2.28575978254544	99.5884911341586
LC0223503	19.623	19-20	2.31270614559789	99.5851455336233
LC0377423	19.623	19-20	2.44675457054465	99.5884911341586
LC0882671	19.623	19-20	2.85559183485497	99.5843807608513
LC0284315	19.623	19-20	2.53112111541273	99.5851455336233
LC0375075	19.623	19-20	2.19628674880888	99.5851455336233
LC0392764	19.623	19-20	2.34058290824753	99.5884911341586
LC0827054	19.623	19-20	2.04987671987388	99.3734083902962
LC0386750	19.623	19-20	2.5128444261208	99.5884911341586
LC0923387	19.623	19-20	2.27360307659054	99.4705803511594
LC0129308	19.623	19-20	2.44023193622679	99.5884911341586
LC0218820	19.623	19-20	1.54057971650445	98.7587822014052
LC0167500	19.623	19-20	2.01021512521423	99.5817859413162
LC0251783	19.623	19-20	2.54353415453014	99.5851455336233
LC0616943	19.623	19-20	2.87992695567009	99.5845896147404
LC0241938	19.623	19-20	2.60999970384223	99.5883671898531
LC0729747	19.623	19-20	2.58159698500028	99.5879396984925
LC0211326	19.623	19-20	1.87685264760134	99.2673134827702
LC0249785	19.623	19-20	2.3659744217026	99.3777183004349
LC0675870	19.623	19-20	2.49169779173463	99.4740368509213
LC0593149	19.623	19-20	2.34279759145937	99.5879396984925
LC0771747	19.623	19-20	2.31563452910003	99.5845060983782
LC0807454	19.624	19-20	2.85822429660758	99.4772818657017
LC0897232	19.624	19-20	3.01052044082883	99.5845060983782
LC0672335	19.624	19-20	2.51772359483374	99.5879396984925
LC0416541	19.624	19-20	2.60140806053468	99.4780863164938
LC0443520	19.624	19-20	2.76074657536092	99.5784120186034
LC0730224	19.624	19-20	2.18087105165054	99.5845060983782
LC0098897	19.624	19-20	1.69957759139891	99.2639678822349
LC0442096	19.624	19-20	2.67817226232306	99.5717631314821
LC0456676	19.624	19-20	2.64491103387875	99.4777893080708
LC0140382	19.624	19-20	1.09760432887441	95
LC0197245	19.624	19-20	1.97913846954681	99.5884911341586
LC0226356	19.624	19-20	1.24699069924155	97.6547340247574
LC0943460	19.624	19-20	1.35314654621398	98.6228387615601
LC0146250	19.624	19-20	2.21319889172361	99.4814319170291
LC0584204	19.624	19-20	2.6233009890447	99.6817420435511
LC1038227	19.624	19-20	2.24405434855695	99.5845478607565
LC0184186	19.624	19-20	1.67338957818831	99.4780863164938
LC0126760	19.624	19-20	2.30689659753937	99.3743726998996
LC0781698	19.624	19-20	2.41081096367756	99.5845060983782
LC0095572	19.624	19-20	1.85817613798234	98.3474391998127
LC0132210	19.624	19-20	2.49208957749138	99.5851455336233
LC0170259	19.624	19-20	2.1115649354545	99.4780863164938
LC0228726	19.624	19-20	2.46149852678302	99.5851455336233
LC0851948	19.624	19-20	2.87759016593715	99.5845060983782
LC0193221	19.624	19-20	1.80407124888566	99.5884911341586
LC0858455	19.624	19-20	2.86404212216112	99.5845060983782
LC0977646	19.624	19-20	2.18591028504071	99.2594081967762
LC0643219	19.624	19-20	2.84402960324104	99.5879396984925
LC0130263	19.625	19-20	1.59073040579269	99.2639678822349
LC0574520	19.625	19-20	2.45694268474989	99.5845896147404
LC0811061	19.625	19-20	2.26810972980848	99.3666856549275
LC0145832	19.625	19-20	1.87186470208819	99.4780863164938
LC0824016	19.625	19-20	2.29083564660081	99.2594826430773
LC0353856	19.625	19-20	2.5370379216961	99.5884911341586
LC0983443	19.625	19-20	2.36140671705934	99.3665158371041
LC0155501	19.625	19-20	2.17408889546369	99.5851455336233
LC0392022	19.625	19-20	2.18960259252158	99.4412847106056
LC0797143	19.625	19-20	2.21984638602436	99.5845060983782
LC0403866	19.625	19-20	2.45226190409393	99.5884911341586
LC0492142	19.625	19-20	2.74329021022454	99.6819870786329
LC0697119	19.625	19-20	2.39077618980628	99.2663316582915
LC0386880	19.625	19-20	2.61532918738783	99.5884911341586
LC0201193	19.625	19-20	2.05169264179804	99.5851455336233
LC0373372	19.625	19-20	2.36960543408435	99.5884911341586
LC0443472	19.625	19-20	2.67343564007326	99.6821679491469
LC0758606	19.625	19-20	2.17478641736734	99.4740368509213
LC0899437	19.625	19-20	2.89945935185498	99.587732528909
LC0388910	19.625	19-20	2.50878550704595	99.6817846854693
LC0352473	19.626	19-20	2.48068230632549	99.5851455336233
LC0710850	19.626	19-20	2.32996707273466	99.5845896147404
LC0722527	19.626	19-20	2.20082314871093	99.2628334003485
LC0753945	19.626	19-20	2.51703746377229	99.5845060983782
LC0414478	19.626	19-20	2.27542653674164	99.5884911341586
LC0430884	19.626	19-20	2.85513132778522	99.6849232419387
LC0850261	19.626	19-20	2.67571420062192	98.4485993834607
LC0569327	19.626	19-20	1.98484223140528	99.2668965286379
LC0175634	19.626	19-20	1.88553083318809	98.678487788558
LC0241741	19.626	19-20	2.26955964003882	99.5851455336233
LC0365783	19.626	19-20	2.55249787114751	99.4780164625577
LC1032625	19.626	19-20	2.54747933393103	99.6817100546119
LC0217931	19.626	19-20	1.87407574522303	99.5851455336233
LC0380228	19.626	19-20	2.55942779975949	99.5884911341586
LC0845516	19.626	19-20	2.85688590867794	99.5845060983782
LC0863045	19.626	19-20	2.1914789604436	99.3734083902962
LC0613544	19.626	19-20	2.59045170817554	99.5845896147404
LC0151727	19.626	19-20	2.22893904245654	99.5851455336233
LC0097261	19.626	19-20	2.34908316877959	99.5851455336233
LC0153386	19.626	19-20	2.52949451843328	99.4747407159585
LC0093832	19.626	19-20	1.98708502962412	99.3744982606369
LC0822577	19.626	19-20	2.31473073384478	99.4772818657017
LC0131770	19.626	19-20	2.65274901908684	99.6821679491469
LC0491425	19.626	19-20	2.72672720902657	99.6819870786329
LC0396449	19.627	19-20	2.5866210568173	99.5842553476832
LC0144340	19.627	19-20	1.91216889605963	99.3743726998996
LC0148881	19.627	19-20	2.41042290696738	99.5884911341586
LC0794228	19.627	19-20	2.36023356115783	99.4739311084305
LC0897585	19.627	19-20	2.51280442417282	99.3667068757539
LC0245923	19.627	19-20	2.39826994711755	99.4747407159585
LC0126937	19.627	19-20	2.59777194836775	99.5884911341586
LC0452102	19.627	19-20	1.24526583945746	98.2191276403441
LC0100359	19.627	19-20	2.34500103817804	99.5851455336233
LC0866480	19.627	19-20	2.75034637201892	99.5845060983782
LC0154349	19.627	19-20	1.8608767964033	99.5884911341586
LC0218626	19.627	19-20	2.36509469548219	99.5884911341586
LC0380409	19.627	19-20	2.30704653521802	99.5884911341586
LC0415772	19.627	19-20	2.43191030945763	99.4746528358708
LC0467762	19.627	19-20	2.92399483344515	99.4777893080708
LC0523864	19.627	19-20	2.70659831359283	99.5882569544405
LC0970738	19.627	19-20	2.29025726939452	99.3665158371041
LC0127922	19.627	19-20	2.36890022966001	99.4279023084644
LC0243238	19.627	19-20	2.84374963601263	99.5918367346939
LC0276156	19.627	19-20	2.1647691030092	99.5851455336233
LC0276597	19.627	19-20	1.68788552484871	98.7587822014052
LC0369146	19.627	19-20	2.62785723263825	99.6821679491469
LC0901056	19.628	19-20	2.70444223726851	99.5878568556494
LC0973840	19.628	19-20	2.65328006544087	99.5845060983782
LC0226244	19.628	19-20	2.61202052279856	99.5884911341586
LC0515762	19.628	19-20	2.78296683657812	99.4744418036354
LC0569745	19.628	19-20	2.66324849599003	99.3740166705721
LC0172033	19.628	19-20	2.29415748076969	99.5884911341586
LC0242934	19.628	19-20	2.16823222951342	99.5851455336233
LC0379788	19.628	19-20	2.32049939640587	99.6821679491469
LC0979462	19.628	19-20	2.4610030224541	98.1736536979324
LC0527793	19.628	19-20	1.97836314708388	99.1564288822683
LC0796926	19.628	19-20	2.21861426974509	99.4739311084305
LC0163731	19.628	19-20	1.9923767597988	99.3744982606369
LC0785347	19.628	19-20	2.38172861853511	99.4770716009654
LC0948373	19.628	19-20	1.90832413927618	99.2663316582915
LC0198163	19.628	19-20	2.56384877475392	99.5885737222371
LC0515447	19.628	19-20	1.97455774485358	97.3186489472099
LC0519107	19.628	19-20	2.84267163376079	99.4777893080708
LC0201426	19.628	19-20	2.3047489594871	99.5884911341586
LC0254481	19.628	19-20	2.1666964704796	99.5884911341586
LC0344008	19.628	19-20	2.45316539252586	99.5884911341586
LC0223276	19.628	19-20	2.43574883616438	99.4747407159585
LC0722604	19.628	19-20	2.31864756900365	99.4773869346734
LC0510720	19.628	19-20	2.29034630065393	99.584909450005
LC0169965	19.628	19-20	2.34658766480053	99.5884911341586
LC0777144	19.628	19-20	2.11922288692358	99.3734083902962
LC0822716	19.628	19-20	2.45269091261332	99.4739311084305
LC0158211	19.628	19-20	1.77865763194736	98.8290398126464
LC0282566	19.628	19-20	1.93570874784266	99.5884911341586
LC0373651	19.628	19-20	2.19733570313006	99.4747407159585
LC0134281	19.629	19-20	2.22253439338171	99.3743726998996
LC0130486	19.629	19-20	2.31756193662125	99.4446303111409
LC0281271	19.629	19-20	2.58067412952929	99.5884911341586
LC0538103	19.629	19-20	2.46663039818139	99.3740166705721
LC0256954	19.629	19-20	2.48243049156818	99.5851455336233
LC0967943	19.629	19-20	2.72478361527681	99.5879396984925
LC0353989	19.629	19-20	2.28492678699029	97.2298427567748
LC0520902	19.629	19-20	2.30020405125247	99.584909450005
LC0837563	19.629	19-20	1.57379958221574	98.5169065952461
LC0934038	19.629	19-20	2.23370665428638	99.5845060983782
LC0217852	19.629	19-20	1.97169323894986	99.5851455336233
LC0823100	19.629	19-20	2.32471447656067	99.4739311084305
LC0262790	19.629	19-20	1.223236273103	97.5075276012044
LC0403004	19.629	19-20	2.50641031611539	99.6821679491469
LC0795522	19.629	19-20	2.79234265348208	99.4739134805482
LC0102177	19.629	19-20	2.37010580543038	99.4780863164938
LC0385380	19.629	19-20	2.58805871022841	99.3743726998996
LC0526164	19.629	19-20	2.68610871905006	99.4777893080708
LC0797927	19.629	19-20	2.43036534858047	99.5845060983782
LC0355831	19.629	19-20	2.24326134272058	99.4747407159585
LC0469406	19.629	19-20	2.73973843625824	99.5882982996385
LC0201114	19.629	19-20	2.52889100161899	99.5884911341586
LC0504410	19.63	19-20	2.41770414045993	99.3874066883139
LC0891449	19.63	19-20	1.24699069924155	97.4623367927687
LC0437140	19.63	19-20	2.82268447801811	99.5918367346939
LC0496302	19.63	19-20	2.44079892094371	98.9020185451746
LC0177069	19.63	19-20	2.66102664910262	99.6855135496822
LC0180295	19.63	19-20	1.85817613798234	99.4780863164938
LC0237991	19.63	19-20	1.86063741677375	99.2639678822349
LC0663783	19.63	19-20	2.11441080239784	98.4569554157183
LC0650355	19.63	19-20	2.83713370602747	99.5879396984925
LC0093595	19.63	19-20	2.20709554041922	99.2673134827702
LC0888187	19.63	19-20	2.88357059282062	99.5845060983782
LC0370336	19.63	19-20	2.55488874510172	99.6821679491469
LC0407138	19.63	19-20	2.35011228009836	99.4747407159585
LC0159877	19.63	19-20	2.48148562582741	99.4775094617678
LC0430991	19.63	19-20	2.40360089751828	99.5717631314821
LC0356142	19.63	19-20	2.17081889803367	99.3777183004349
LC0657276	19.63	19-20	2.38089833083915	99.4773869346734
LC0138047	19.63	19-20	2.17490256217833	99.5852287931496
LC0181532	19.63	19-20	2.69328715700566	99.5884911341586
LC0391997	19.63	19-20	2.33955081082567	99.5881190771188
LC0396869	19.63	19-20	2.22616152342312	99.4781212364512
LC0418094	19.63	19-20	1.6520528482481	99.2673134827702
LC0873830	19.63	19-20	2.5776870735539	99.587732528909
LC0981814	19.63	19-20	2.5753495202226	99.5845896147404
LC0566645	19.63	19-20	1.29225607135648	95.5616548400054
LC0677032	19.63	19-20	2.40682961362154	99.4740368509213
LC0684126	19.63	19-20	2.21916522183034	99.5811553411071
LC0873512	19.63	19-20	2.72880002364668	99.3667068757539
LC0144019	19.63	19-20	1.93520486742658	98.4610237537638
LC0392901	19.63	19-20	2.12244525628196	99.4747407159585
LC0697423	19.63	19-20	2.44448199468561	99.4739311084305
LC0828561	19.63	19-20	2.81421428966327	99.5845060983782
LC0904576	19.63	19-20	2.07918124604762	99.4771241830065
LC1025812	19.63	19-20	1.52530400995824	98.346332808891
LC0433311	19.631	19-20	2.64649194864631	99.5877877944971
LC0512143	19.631	19-20	1.73925580326851	95
LC0411484	19.631	19-20	1.77437095984992	98.3472733355637
LC0729308	19.631	19-20	2.42145584669044	99.5845060983782
LC0973347	19.631	19-20	2.46640788465105	99.587732528909
LC0727052	19.631	19-20	2.05188537888987	99.5843946909773
LC0805837	19.631	19-20	2.28157873502375	99.5878568556494
LC1009420	19.631	19-20	2.72620541638962	99.5845060983782
LC0686612	19.631	19-20	2.4667341988263	99.5879396984925
LC0151419	19.631	19-20	2.33146778829103	99.4780863164938
LC0279917	19.631	19-20	2.17344851474431	99.5884911341586
LC0441117	19.631	19-20	2.68967283894395	99.5918367346939
LC0489278	19.631	19-20	2.90721782011445	99.4777893080708
LC0834004	19.631	19-20	2.23882362226108	99.5845060983782
LC0197655	19.631	19-20	2.34555015748774	99.5884911341586
LC0450542	19.631	19-20	2.13678396318336	99.4771066568345
LC0773438	19.631	19-20	2.50398124070422	99.3767591475674
LC0581248	19.631	19-20	2.5469249704114	99.5873037176218
LC0822250	19.631	19-20	2.57932620375525	99.4772818657017
LC0158053	19.631	19-20	2.39186977570936	99.5884911341586
LC0230711	19.631	19-20	2.07452388793495	99.6554031448645
LC0719321	19.631	19-20	1.66048601578497	98.2962913375284
LC0126228	19.631	19-20	1.33905373570914	96.1802187510453
LC0212626	19.631	19-20	2.80645132324726	99.5884911341586
LC0377266	19.631	19-20	2.09331660120433	99.5884911341586
LC0433863	19.631	19-20	2.47234682032055	99.5850900086997
LC0954133	19.631	19-20	2.61634946092273	99.5844086201696
LC0582967	19.631	19-20	2.70539325684366	99.5879396984925
LC0833194	19.631	19-20	2.47299034967666	99.5845060983782
LC0356805	19.632	19-20	1.40088321554836	95
LC0987551	19.632	19-20	2.0851478121269	99.1221015949605
LC0195301	19.632	19-20	1.83569057149243	99.3777183004349
LC0394027	19.632	19-20	2.52206585430902	99.5884911341586
LC0795067	19.632	19-20	2.77549394098527	99.587732528909
LC0243259	19.632	19-20	2.8154847701344	99.6821679491469
LC0366677	19.632	19-20	2.11075800887989	98.6182669789227
LC0635381	19.632	19-20	2.35483805558464	99.5879396984925
LC0343244	19.632	19-20	2.44150661249411	99.4780863164938
LC0372758	19.632	19-20	2.43898511919634	99.5884911341586
LC0190177	19.632	19-20	1.57737689191701	99.1569086651054
LC0430745	19.632	19-20	2.86789155758322	99.6821679491469
LC0786766	19.632	19-20	2.49252292842261	99.5845060983782
LC0360672	19.632	19-20	2.4417265482104	99.5851455336233
LC0427964	19.632	19-20	2.48645881688465	99.5884498276843
LC0190785	19.632	19-20	1.62644302533129	98.5714285714286
LC0858908	19.632	19-20	2.70533334412176	99.5845060983782
LC0160988	19.632	19-20	1.92017552201002	99.2669456066946
LC0160421	19.632	19-20	1.94250410616808	99.5884911341586
LC0362433	19.632	19-20	1.85211386084976	99.3743726998996
LC0159890	19.632	19-20	2.57292965907937	99.5884911341586
LC0708072	19.632	19-20	2.27882216835269	99.3869346733668
LC0998570	19.632	19-20	2.87598099312392	99.5845060983782
LC0246177	19.632	19-20	2.57582265193736	99.5872344709554
LC0272964	19.632	19-20	1.84329508273651	99.5884911341586
LC0101245	19.632	19-20	1.83840827849419	99.3509534961526
LC0354600	19.632	19-20	2.51470709754628	99.5851455336233
LC0365290	19.632	19-20	2.25401606086104	99.4780863164938
LC0397759	19.632	19-20	2.41723912146738	99.5851455336233
LC0178569	19.632	19-20	1.64127575723191	98.7188921594862
LC0202893	19.632	19-20	1.46657107238635	99.0699230511877
LC0990232	19.632	19-20	2.9117540208938	99.5845060983782
LC0618490	19.633	19-20	3.03190912918645	99.5879396984925
LC0141599	19.633	19-20	2.38510556344266	99.5882431708623
LC0398514	19.633	19-20	2.54938340997792	99.6821679491469
LC0128078	19.633	19-20	1.50555693866382	99.1569086651054
LC0591486	19.633	19-20	2.83014580900262	99.5845896147404
LC0710600	19.633	19-20	2.60645660763615	99.5879396984925
LC0369863	19.633	19-20	1.91381385238372	98.8759910346904
LC0715728	19.633	19-20	2.5273205008474	99.5879396984925
LC0098427	19.633	19-20	2.17277801465585	99.4780863164938
LC0639495	19.633	19-20	2.50219488789824	99.5849511313429
LC0901345	19.633	19-20	2.65125862541885	99.5845060983782
LC0712128	19.633	19-20	1.94586232448962	99.1557788944724
LC0853576	19.633	19-20	2.54870872523464	99.587732528909
LC0554198	19.633	19-20	2.79417423745784	97.2784788939845
LC0654751	19.633	19-20	2.45146404790561	99.4773869346734
LC0191833	19.633	19-20	1.24723654950676	96.768149882904
LC0276745	19.633	19-20	2.01565309853547	99.5851455336233
LC0365037	19.633	19-20	1.40157284567645	96.2696554031449
LC0863799	19.633	19-20	2.7785636342901	99.5845060983782
LC0191906	19.633	19-20	1.83250891270624	99.5884911341586
LC0181247	19.633	19-20	1.78582791999587	99.2606222816996
LC0547530	19.633	19-20	2.37169574911771	99.3740166705721
LC0736238	19.633	19-20	2.05872962075172	99.4740368509213
LC0273041	19.633	19-20	2.32555671005113	99.5884911341586
LC0644887	19.633	19-20	2.59928250131975	99.5879396984925
LC0814452	19.633	19-20	2.65243007930545	99.5878568556494
LC0468424	19.633	19-20	2.77989217253656	99.5882569544405
LC0142070	19.633	19-20	2.34256084345083	99.5884911341586
LC0219072	19.633	19-20	2.51644282030912	99.5850066934404
LC0431439	19.633	19-20	2.40553417796484	99.6820722198052
LC0604559	19.633	19-20	2.60407477990735	99.5879396984925
LC0166319	19.633	19-20	2.42109366021752	99.4747407159585
LC0403062	19.633	19-20	2.15038797732528	99.5884911341586
LC0553138	19.634	19-20	2.71412849559616	99.5879396984925
LC0214114	19.634	19-20	1.04532297878666	95
LC0282878	19.634	19-20	1.87174801899187	99.3743726998996
LC0658051	19.634	19-20	2.62994958269288	99.5879396984925
LC0718247	19.634	19-20	2.79315453684532	99.5845756976783
LC0146939	19.634	19-20	2.22328821909695	99.5884085129166
LC0815284	19.634	19-20	2.50965943397967	99.587732528909
LC0577671	19.634	19-20	2.7613338465157	99.6817420435511
LC0995560	19.634	19-20	2.41081096367756	99.5845478607565
LC0475362	19.634	19-20	2.8434134369302	99.6552070431493
LC0260923	19.634	19-20	2.41370201278111	99.5884911341586
LC0667800	19.634	19-20	2.76367502187883	99.5845896147404
LC0126788	19.634	19-20	2.53415307418506	99.5851455336233
LC0261358	19.634	19-20	2.31772913372895	99.5851455336233
LC0379645	19.634	19-20	2.68371328609762	99.6821679491469
LC0537398	19.634	19-20	2.65935515129666	99.584909450005
LC0161103	19.634	19-20	1.8493579816613	99.2611251049538
LC0197477	19.634	19-20	2.36638559695395	99.5917957640446
LC0517351	19.634	19-20	2.60863298949004	99.6819870786329
LC0719822	19.634	19-20	2.10714210583307	99.3768844221105
LC0441414	19.634	19-20	1.16996817399689	95
LC0652947	19.634	19-20	2.57334743965694	99.5879396984925
LC0765466	19.634	19-20	2.69556047277577	99.5843807608513
LC0812877	19.634	19-20	2.71739586219855	99.5843807608513
LC0851950	19.634	19-20	2.45295117546389	99.5845060983782
LC1033782	19.634	19-20	2.52553716039106	99.5845478607565
LC0129631	19.634	19-20	2.47559855775617	99.5885737222371
LC0768874	19.634	19-20	1.31931430409051	99.1553544494721
LC0228536	19.635	19-20	2.22868260971297	99.3743726998996
LC0408632	19.635	19-20	1.75312324468171	99.3743726998996
LC0535514	19.635	19-20	2.42021987772515	99.3740166705721
LC0897735	19.635	19-20	2.55996644109321	99.5778045838359
LC0213182	19.635	19-20	1.47158505418519	98.4610237537638
LC0373812	19.635	19-20	2.20658303483779	99.5884911341586
LC0398390	19.635	19-20	2.06922395729705	99.2639678822349
LC0561215	19.635	19-20	2.71711271717635	99.6853345830683
LC0231072	19.635	19-20	2.06505660335602	99.1435262629642
LC0352744	19.635	19-20	1.53542071805617	99.2673134827702
LC0390732	19.635	19-20	2.11634203918834	99.4747407159585
LC0530584	19.635	19-20	2.80896678425883	99.4777893080708
LC0283814	19.635	19-20	1.93966898352233	99.3743726998996
LC0395522	19.635	19-20	2.16052855385176	98.6717965874874
LC0710192	19.635	19-20	2.09032860682342	99.3735343383585
LC0260237	19.635	19-20	1.89131439938214	99.5884911341586
LC0250620	19.635	19-20	2.53881242963306	99.5883671898531
LC0474390	19.635	19-20	2.37335343395702	99.3773641750075
LC0481819	19.635	19-20	2.86781502006529	99.4777893080708
LC0735619	19.635	19-20	2.30528686547613	99.5878568556494
LC0160389	19.635	19-20	2.0360697006977	99.3777183004349
LC0950015	19.635	19-20	2.40479951885765	99.4772818657017
LC0242285	19.635	19-20	1.80133509567455	99.1569086651054
LC0967366	19.635	19-20	2.75802575457438	99.584464327603
LC0162070	19.635	19-20	1.5952757118021	98.9327534292405
LC0345037	19.635	19-20	2.20709554041922	99.4747407159585
LC0376151	19.635	19-20	1.87366929270679	99.0778310586499
LC0219500	19.636	19-20	1.77641058880734	96.4436266309803
LC0697552	19.636	19-20	2.59988307207369	99.4740368509213
LC0439162	19.636	19-20	2.59042940463805	99.5918367346939
LC0561562	19.636	19-20	2.34269896213959	99.6817420435511
LC0233840	19.636	19-20	2.65406097142926	99.5884911341586
LC0346059	19.636	19-20	1.11159852488039	95
LC0385418	19.636	19-20	2.1476763242411	99.4746704142408
LC0995051	19.636	19-20	2.81246546837942	99.5845478607565
LC0638672	19.636	19-20	2.38687334968418	99.4770190083476
LC0941347	19.636	19-20	2.61144714059692	99.4771767544742
LC0271353	19.636	19-20	1.95515838692579	99.0331214452994
LC0355141	19.636	19-20	1.40500466505037	99.016393442623
LC0386562	19.636	19-20	2.57012245140441	99.367681498829
LC0482883	19.636	19-20	2.56722640155261	99.3773641750075
LC0261543	19.636	19-20	2.2900791521022	99.5884911341586
LC0209214	19.636	19-20	2.19217702611275	99.3777183004349
LC0847088	19.636	19-20	2.60494927470357	98.9655172413793
LC0129292	19.636	19-20	2.50152481740263	99.5884911341586
LC0253318	19.636	19-20	1.39199307225971	98.3740381398461
LC0429148	19.636	19-20	2.53141504551013	99.6821679491469
LC0873133	19.636	19-20	2.58151730942581	99.5811553411071
LC0206491	19.636	19-20	2.35051936759754	99.5884911341586
LC0633687	19.636	19-20	2.60791588138809	99.5845896147404
LC0803794	19.636	19-20	2.53311083810535	99.5845060983782
LC0854039	19.636	19-20	2.38865171702682	99.4771241830065
LC0189019	19.636	19-20	2.44345074988354	99.5884911341586
LC0359532	19.636	19-20	2.54972648364488	99.6819977237732
LC0466229	19.636	19-20	2.54533186188516	99.584909450005
LC0151192	19.637	19-20	2.52372046037532	99.5883671898531
LC0525260	19.637	19-20	2.66059988926774	99.4777893080708
LC0171988	19.637	19-20	2.45934724639434	99.6821679491469
LC0197579	19.637	19-20	2.48538066971094	99.5851455336233
LC0226712	19.637	19-20	2.43873216281094	99.6855135496822
LC0431971	19.637	19-20	2.94422596774072	99.6819870786329
LC0718763	19.637	19-20	3.25810066708309	99.5878568556494
LC0831575	19.637	19-20	2.65696018274285	99.5845060983782
LC0384477	19.637	19-20	2.76049787522653	99.5884911341586
LC0465460	19.637	19-20	2.4736183334001	99.584909450005
LC0769555	19.637	19-20	1.55882852481701	95
LC0098467	19.637	19-20	1.82762770476743	99.2670928014457
LC0351987	19.637	19-20	1.2626883443017	97.5041820006691
LC0858880	19.637	19-20	2.70284395340383	99.5845060983782
LC0191648	19.637	19-20	2.24007475956882	99.5884911341586
LC0456847	19.637	19-20	2.35548983290339	99.4744418036354
LC0228735	19.637	19-20	1.35640832703898	98.4613326197485
LC0373077	19.637	19-20	2.33693979412059	99.6821679491469
LC0637145	19.637	19-20	2.34392038539323	99.5879396984925
LC0139376	19.637	19-20	2.62088526933191	99.5884911341586
LC1016759	19.637	19-20	1.41329976408125	95
LC0378361	19.637	19-20	2.79108684780991	99.5884911341586
LC0937439	19.637	19-20	2.43113851602492	99.5845060983782
LC0583995	19.637	19-20	2.62146709934685	99.6817420435511
LC0875747	19.637	19-20	2.64792061458157	99.5845060983782
LC1022018	19.637	19-20	2.65460965735927	99.5878982812343
LC0914674	19.637	19-20	2.36854719756766	99.5845060983782
LC0190677	19.637	19-20	1.78816837114117	99.5884911341586
LC0281639	19.637	19-20	1.86782090804557	98.7822014051522
LC0378336	19.637	19-20	2.63945660559263	99.5851455336233
LC0697288	19.637	19-20	2.50101815984866	99.5845896147404
LC0381469	19.638	19-20	2.35204738325048	99.5884911341586
LC0405716	19.638	19-20	2.0972225925199	99.3810639009702
LC0710987	19.638	19-20	1.97248054987648	99.5845060983782
LC0912241	19.638	19-20	2.13621306551302	99.5845060983782
LC0983300	19.638	19-20	2.17478641736734	99.2661841576196
LC0372976	19.638	19-20	2.18449268852842	99.5884911341586
LC0680087	19.638	19-20	2.33631961625354	99.4740368509213
LC0990013	19.638	19-20	2.88562691791414	99.5845478607565
LC0512353	19.638	19-20	2.60149504120429	99.4744418036354
LC0360050	19.638	19-20	2.72629514412677	99.5884911341586
LC0431782	19.638	19-20	2.50720799318398	99.6813256851498
LC0649152	19.638	19-20	2.8119099804201	99.5879258936648
LC0162730	19.638	19-20	1.20139712432045	95.0630498043282
LC0126523	19.638	19-20	1.79574102086924	99.4780863164938
LC0135926	19.638	19-20	2.40665938216675	99.5851455336233
LC0226438	19.638	19-20	2.75073204134121	99.5918367346939
LC0654197	19.638	19-20	2.44076744120451	99.5879396984925
LC0858898	19.638	19-20	2.64555980690643	99.5878568556494
LC1007481	19.638	19-20	2.77485988645246	99.5845478607565
LC1029518	19.638	19-20	2.6654215015593	99.5845478607565
LC0257182	19.638	19-20	1.82386530932451	99.3777183004349
LC0715361	19.638	19-20	2.41715602994056	99.5845060983782
LC0919105	19.638	19-20	3.02479752527436	99.5878982812343
LC0130469	19.638	19-20	2.23037227441242	99.5851455336233
LC0345569	19.638	19-20	2.46517457813416	99.5884911341586
LC0388596	19.638	19-20	2.04789762351441	99.4780863164938
LC0864792	19.638	19-20	2.83560180150472	99.5845060983782
LC0225535	19.638	19-20	1.82177546718346	99.5884911341586
LC0624699	19.638	19-20	2.38667728396084	99.5845896147404
LC0868376	19.638	19-20	2.67435585332549	99.5845060983782
LC0570179	19.639	19-20	2.5748874310351	99.5879396984925
LC0722361	19.639	19-20	2.31852244214126	99.5845896147404
LC0791395	19.639	19-20	2.31668309419945	99.4737724149489
LC0807428	19.639	19-20	2.7049479934308	99.584464327603
LC0833412	19.639	19-20	2.64956849692197	99.5845060983782
LC0245314	19.639	19-20	2.36603051398319	99.5884911341586
LC0431458	19.639	19-20	2.42483265328813	99.5851455336233
LC0594393	19.639	19-20	2.57939484340167	99.5879396984925
LC0130136	19.639	19-20	2.14057088863295	99.4780863164938
LC0875751	19.639	19-20	2.62962363518079	99.5845060983782
LC0369468	19.639	19-20	2.39703573537909	99.5884911341586
LC0787974	19.639	19-20	2.30745324817162	99.5845060983782
LC0253635	19.639	19-20	2.47654180902743	99.6070001007692
LC0166628	19.639	19-20	2.4736183334001	99.5884911341586
LC0391726	19.639	19-20	2.07580235362683	99.367681498829
LC0697128	19.639	19-20	2.32803284503353	99.2629815745394
LC0185778	19.639	19-20	2.37683234929081	99.5851455336233
LC0192969	19.639	19-20	2.60494927470357	99.6821679491469
LC0241961	19.639	19-20	2.79804262201632	99.5884911341586
LC0840861	19.639	19-20	2.52414936755836	99.5878430452702
LC0764573	19.639	19-20	1.05880548667591	95.7825679475164
LC0272610	19.639	19-20	2.0360697006977	99.4747407159585
LC0661539	19.639	19-20	2.11129612648226	99.3735343383585
LC0672859	19.639	19-20	2.38347425705005	99.4773869346734
LC0839128	19.639	19-20	2.80639028444311	99.587732528909
LC0188321	19.639	19-20	2.22734671318143	99.5884911341586
LC0253490	19.639	19-20	2.32300445077404	99.5884911341586
LC0479471	19.639	19-20	1.75350645699097	99.0727412713822
LC0392602	19.64	19-20	2.38300704182254	99.5878154217352
LC0499200	19.64	19-20	2.59761840991295	99.4744418036354
LC0720433	19.64	19-20	2.38082605683634	99.5845060983782
LC0983232	19.64	19-20	2.47787338016772	99.5842553476832
LC0946838	19.64	19-20	2.11965172203987	99.5845060983782
LC0163418	19.64	19-20	1.50229052791477	98.9628638340582
LC0352402	19.64	19-20	2.77777469863666	99.5884911341586
LC0438675	19.64	19-20	2.69097533793287	99.6855135496822
LC0466552	19.64	19-20	2.51328420454348	99.4777893080708
LC0221135	19.64	19-20	2.29278753519833	99.5883671898531
LC0246409	19.64	19-20	1.80338882498361	99.0699230511877
LC0775738	19.64	19-20	2.23019337886905	99.3734083902962
LC0179262	19.64	19-20	2.00872788665238	99.4760001343589
LC0488106	19.64	19-20	2.84358779486801	99.5882569544405
LC0983976	19.64	19-20	2.31552953321385	99.4739311084305
LC0363237	19.64	19-20	2.43721132262458	99.5918367346939
LC0176774	19.64	19-20	2.3708090565455	99.5884911341586
LC0259367	19.64	19-20	1.80969435871692	99.4780863164938
LC0369953	19.64	19-20	2.45157153703807	99.5884911341586
LC0785340	19.64	19-20	2.30616759157285	99.4737724149489
LC0192431	19.64	19-20	1.91944421046524	99.5851455336233
LC0140212	19.64	19-20	2.59085297610821	99.6821679491469
LC0430191	19.64	19-20	1.96265340489321	99.4737547764296
LC0447088	19.641	19-20	2.27907348957394	99.5851177730193
LC0820764	19.641	19-20	2.56173327558491	99.5845060983782
LC0279308	19.641	19-20	1.96510758584906	98.9695550351288
LC0127158	19.641	19-20	2.45080317322365	99.5851455336233
LC0488062	19.641	19-20	2.83823813127021	99.584909450005
LC1017851	19.641	19-20	2.74314116357316	99.5878982812343
LC0132505	19.641	19-20	1.78582791999587	99.474846133262
LC0247692	19.641	19-20	2.73024917098499	99.6821679491469
LC0546712	19.641	19-20	2.20822630593558	99.3773641750075
LC0728667	19.641	19-20	2.94668801702207	99.5879396984925
LC0374388	19.641	19-20	2.70562427137892	99.6821679491469
LC0130350	19.641	19-20	2.36438212233821	99.5851177730193
LC0153387	19.641	19-20	2.3696610593783	99.5851455336233
LC0171498	19.641	19-20	2.07928980609866	99.4814319170291
LC0272399	19.641	19-20	2.57392702454238	99.6821679491469
LC0205059	19.641	19-20	2.15772868371145	99.4780863164938
LC0888326	19.641	19-20	2.29373811778352	99.4737724149489
LC0898151	19.641	19-20	2.78883980584557	99.5777904366183
LC0268042	19.641	19-20	2.17087750727558	99.4780863164938
LC0402746	19.641	19-20	1.8751770598147	99.0799598527936
LC0558919	19.641	19-20	1.96255873579596	99.6853029795782
LC0151972	19.641	19-20	2.21314572474283	99.5884911341586
LC0174165	19.641	19-20	2.28119250360532	99.5885737222371
LC0393070	19.641	19-20	2.35278046757133	99.5851455336233
LC0619465	19.641	19-20	2.76983501437602	99.5879396984925
LC0956640	19.641	19-20	2.3451383831101	99.5843528977977
LC0227826	19.641	19-20	1.75427186868346	99.5884911341586
LC0438272	19.641	19-20	1.89053279192774	99.4780863164938
LC0447937	19.641	19-20	2.73411145143924	99.6855135496822
LC0481734	19.642	19-20	2.71291053663498	99.5884498276843
LC0500440	19.642	19-20	2.58273361440645	99.4777893080708
LC0275794	19.642	19-20	2.22308039783116	99.5884911341586
LC0403039	19.642	19-20	2.60994639720767	99.6821679491469
LC0957504	19.642	19-20	2.50353193529844	99.4773344054679
LC0724535	19.642	19-20	2.08721334123161	99.5844921757196
LC0870677	19.642	19-20	2.78331030512009	99.5845060983782
LC0099452	19.642	19-20	2.17181418105115	99.4747407159585
LC0249503	19.642	19-20	1.98132017325911	99.3743726998996
LC0276149	19.642	19-20	1.87961190706585	99.367681498829
LC0703775	19.642	19-20	2.58987144361533	99.5845896147404
LC0242468	19.642	19-20	2.6475883311056	99.5884911341586
LC0152980	19.642	19-20	2.55711001984456	99.5884911341586
LC0405937	19.642	19-20	1.4519398693651	99.0197390431583
LC0399116	19.642	19-20	2.22744962046984	99.6821679491469
LC0843593	19.642	19-20	2.18477657825085	99.5845060983782
LC0144694	19.642	19-20	2.15302174362614	99.4780863164938
LC0148937	19.642	19-20	1.19089171692217	95.7042489126798
LC0202615	19.642	19-20	2.15259407792747	99.5884911341586
LC0638215	19.642	19-20	2.51967051707783	99.5879396984925
LC0891444	19.642	19-20	2.79234265348208	99.5845060983782
LC0280136	19.642	19-20	1.90698115322885	99.1569086651054
LC0726490	19.642	19-20	2.56033711687566	99.5879396984925
LC1035096	19.642	19-20	2.69817886822652	99.5878982812343
LC0465768	19.642	19-20	2.97494899080317	99.6853345830683
LC0147005	19.642	19-20	2.22308039783116	99.5851455336233
LC0687838	19.643	19-20	2.26164345331189	99.4773869346734
LC0645713	19.643	19-20	2.52253551704662	99.5879396984925
LC0818318	19.643	19-20	2.66190729276602	99.587732528909
LC0137991	19.643	19-20	2.06944608388031	99.4747407159585
LC0211788	19.643	19-20	2.63200149943842	99.6821679491469
LC0693157	19.643	19-20	2.38068147273783	99.5879396984925
LC0804301	19.643	19-20	2.51682612825382	99.5845060983782
LC0975002	19.643	19-20	2.4168733997768	99.4739311084305
LC0177196	19.643	19-20	2.5506685412044	99.6821679491469
LC0238540	19.643	19-20	2.42947773204345	99.5851455336233
LC0247083	19.643	19-20	2.1229363730163	99.6821679491469
LC0144529	19.643	19-20	2.29065776640913	99.3743726998996
LC0362706	19.643	19-20	2.20598885075245	99.6821679491469
LC0380022	19.643	19-20	2.44498111208794	99.6821679491469
LC0212351	19.643	19-20	1.766264090652	99.1569086651054
LC0484520	19.643	19-20	2.86754997829775	99.4777893080708
LC0556305	19.643	19-20	2.75845768861047	99.4777893080708
LC0705188	19.643	19-20	2.21516150829488	99.5845896147404
LC0831954	19.643	19-20	2.60756224318359	99.5845060983782
LC0553692	19.643	19-20	2.58438776944696	99.6818699350345
LC0782052	19.643	19-20	2.38431756499126	99.5843807608513
LC0388314	19.643	19-20	2.32697045032492	99.5851455336233
LC0406094	19.643	19-20	2.74741180788642	99.5884911341586
LC0558214	19.643	19-20	2.84643608534853	99.6819870786329
LC0141057	19.643	19-20	2.39341724928279	99.6821041359925
LC0197060	19.643	19-20	2.34062255536111	99.5884911341586
LC0213301	19.643	19-20	1.60916737430202	99.073268651723
LC0243556	19.643	19-20	1.89237290739844	99.3743726998996
LC0411771	19.643	19-20	2.83266216606849	99.6821679491469
LC0876113	19.643	19-20	2.56574159235898	99.5845060983782
LC0196460	19.643	19-20	2.38455053156372	99.5885737222371
LC0752690	19.643	19-20	2.2586612233256	99.3667068757539
LC0770496	19.643	19-20	2.51892172197806	99.5845060983782
LC0163062	19.644	19-20	1.87863667302652	99.1569086651054
LC0504699	19.644	19-20	2.57378799469504	99.4777893080708
LC0708279	19.644	19-20	1.89192753422067	99.3734083902962
LC0169109	19.644	19-20	1.91855453055027	99.4747407159585
LC0362296	19.644	19-20	1.96557795791053	99.3777183004349
LC0760964	19.644	19-20	2.83972937520639	99.5878568556494
LC1026317	19.644	19-20	2.00625205136936	99.3668129585581
LC0384991	19.644	19-20	2.2681331539061	99.5851455336233
LC0405985	19.644	19-20	2.44020041536149	99.3777183004349
LC0460243	19.644	19-20	2.68706499040461	99.5474961453375
LC0432522	19.644	19-20	2.14019367857863	99.5884911341586
LC0561101	19.644	19-20	2.27079525337685	99.5879396984925
LC0664886	19.644	19-20	2.41659058556319	99.5845896147404
LC0211527	19.644	19-20	2.11624235796334	99.3739747581266
LC0213759	19.644	19-20	2.4869402807047	99.6821679491469
LC0181119	19.644	19-20	1.56984189940376	99.1569086651054
LC0268722	19.644	19-20	2.55463450621733	99.5885737222371
LC0365823	19.644	19-20	1.9417598138147	98.7721646035463
LC0390784	19.644	19-20	2.51317763247904	99.5851455336233
LC0461128	19.644	19-20	2.43898511919634	99.5882569544405
LC0910605	19.644	19-20	2.06748002393148	99.3734083902962
LC0949532	19.644	19-20	2.4555604750371	99.5845060983782
LC0396804	19.644	19-20	1.9504622189056	99.3743726998996
LC0463480	19.644	19-20	2.60669299931406	99.5882569544405
LC0985678	19.644	19-20	2.41242694500959	99.4772818657017
LC0491211	19.644	19-20	2.30207105365007	99.5882569544405
LC1040140	19.644	19-20	2.34275814241929	99.373471370657
LC0384197	19.645	19-20	1.71516735784846	98.4610237537638
LC0401234	19.645	19-20	2.60900712788907	99.5884911341586
LC0486405	19.645	19-20	2.6676023618471	99.4744418036354
LC0784555	19.645	19-20	2.32717495893762	99.3734083902962
LC0794206	19.645	19-20	2.04273297962172	99.3734083902962
LC0267123	19.645	19-20	2.28053284445138	99.5884911341586
LC0642313	19.645	19-20	2.38904198249716	99.5845896147404
LC0434736	19.645	19-20	1.67997269427742	95
LC0591119	19.645	19-20	2.70944805305163	99.5879396984925
LC0354965	19.645	19-20	2.60710100938937	99.5951823352292
LC0397019	19.645	19-20	2.18557048364222	99.5851455336233
LC0821972	19.645	19-20	2.75256314678011	99.587732528909
LC0504022	19.645	19-20	2.73116151228137	99.4777893080708
LC0723017	19.645	19-20	1.60129931019434	99.0354666934593
LC0723550	19.645	19-20	1.8190830757437	99.3063932448733
LC0779617	19.645	19-20	2.40500466505037	99.5845896147404
LC1010342	19.645	19-20	2.7940556282792	99.4772293153715
LC0207841	19.645	19-20	1.96274805335864	99.2639678822349
LC0372684	19.645	19-20	2.34713478291002	99.5851455336233
LC0429405	19.645	19-20	2.86941361580863	99.6855135496822
LC0153080	19.645	19-20	2.42636484528793	99.5884911341586
LC0992987	19.645	19-20	2.58479467683295	99.584464327603
LC0122811	19.645	19-20	2.47159971614167	99.4747407159585
LC0141348	19.645	19-20	2.33769880596408	99.6821679491469
LC0351014	19.645	19-20	2.13408143746251	99.4812236428141
LC0787279	19.645	19-20	1.89724210280537	99.266356235972
LC0213084	19.645	19-20	2.0383816914677	99.4780863164938
LC0828844	19.645	19-20	2.59646513801713	99.4572864321608
LC0197133	19.646	19-20	2.19200959265367	99.3743726998996
LC0181396	19.646	19-20	2.54560396848142	99.5884911341586
LC0392511	19.646	19-20	2.24139704164965	99.4734017575636
LC0485969	19.646	19-20	2.49982449583958	99.4777893080708
LC0948877	19.646	19-20	2.61419038555907	99.5878568556494
LC0160600	19.646	19-20	1.75587485567249	99.2673134827702
LC0672868	19.646	19-20	2.42074765476948	99.5879396984925
LC0405566	19.646	19-20	1.45453998496482	99.1535630645701
LC0474168	19.646	19-20	2.05176974689933	99.3740166705721
LC0129804	19.646	19-20	2.11617589110035	99.6821679491469
LC0374743	19.646	19-20	2.18252877527896	99.5884911341586
LC0468941	19.646	19-20	2.71875903380965	98.7413383322733
LC0569842	19.646	19-20	2.65794457698133	99.4744418036354
LC0750137	19.646	19-20	2.09680576982272	99.3399008175848
LC0662549	19.646	19-20	2.50646444223877	99.3735343383585
LC0764665	19.646	19-20	2.52188307043346	99.3732193732194
LC1005893	19.646	19-20	2.37948681371727	99.5845478607565
LC0251681	19.646	19-20	2.60153852500727	99.5884911341586
LC0378740	19.646	19-20	2.40229578065532	99.4780863164938
LC0554069	19.646	19-20	2.87163130453755	99.6819870786329
LC0604398	19.646	19-20	2.5405672078427	99.5845896147404
LC0102322	19.646	19-20	1.10585067438514	95
LC0490159	19.646	19-20	2.56042077409116	99.3740166705721
LC0538950	19.646	19-20	2.6206772838474	99.3673216617012
LC0363576	19.646	19-20	1.70165431732575	99.1569086651054
LC0594465	19.646	19-20	1.93881982502621	99.4773869346734
LC0644238	19.646	19-20	2.0231701211214	98.5675558084273
LC1004037	19.646	19-20	2.72318466655393	99.5845478607565
LC0249443	19.646	19-20	2.60262420749334	99.5884911341586
LC0441224	19.646	19-20	2.81066256579049	99.5884911341586
LC0568239	19.646	19-20	2.36593702282362	99.3768844221105
LC0100489	19.646	19-20	2.51413584089941	99.6855135496822
LC0197584	19.646	19-20	2.38983916212527	99.5884911341586
LC0403664	19.646	19-20	2.65240107316205	99.6821679491469
LC1040044	19.646	19-20	3.04489629990076	99.5845060983782
LC1008620	19.647	19-20	2.70606884232721	99.5845478607565
LC0952375	19.647	19-20	1.83840827849419	98.1452962838969
LC1026013	19.647	19-20	2.63614674594457	99.4739839849901
LC0731981	19.647	19-20	2.05941193743866	99.2659627953746
LC0765734	19.647	19-20	2.41272927323753	99.5879396984925
LC0938813	19.647	19-20	2.27383431800056	99.3734083902962
LC0129727	19.647	19-20	2.24551266781415	99.4780863164938
LC0147319	19.647	19-20	2.16414458247018	99.4779640598334
LC0245547	19.647	19-20	2.67066324328588	99.4747407159585
LC0357741	19.647	19-20	2.10002573010786	99.3743936301897
LC0634612	19.647	19-20	2.0310447165837	99.1591289782245
LC0255409	19.647	19-20	2.03217537696136	99.3775933609958
LC0374733	19.647	19-20	2.53444496008895	99.6821679491469
LC0919035	19.647	19-20	2.95811932808272	99.4739311084305
LC0375684	19.647	19-20	2.48134228485248	99.3743726998996
LC0229488	19.647	19-20	2.79297269491195	99.6855135496822
LC0594108	19.647	19-20	2.62849110496712	99.6817420435511
LC0230949	19.647	19-20	2.21674633360997	99.5851455336233
LC1022614	19.647	19-20	2.49883414883739	99.5845478607565
LC0173574	19.647	19-20	2.50881242334481	99.5884911341586
LC0221243	19.647	19-20	1.89779198193922	99.4713951154232
LC0254763	19.647	19-20	2.03762566991472	99.5884911341586
LC0281952	19.647	19-20	1.71079409993033	98.7822014051522
LC0355411	19.647	19-20	2.14053946697234	99.2638940007361
LC0498244	19.647	19-20	2.87942276814355	98.9823586516252
LC0574436	19.647	19-20	2.49401537475714	99.5845896147404
LC0662483	19.647	19-20	2.35038371415839	99.5544388609715
LC0205947	19.647	19-20	2.82586084376777	99.5884911341586
LC0256752	19.647	19-20	2.23904909314019	99.587994908555
LC0350104	19.647	19-20	2.60809794632528	99.6821679491469
LC0344475	19.647	19-20	2.1251883841686	99.5851455336233
LC0566539	19.647	19-20	2.21574328263761	99.5879396984925
LC0154677	19.647	19-20	2.37493155397819	99.5883671898531
LC0263045	19.647	19-20	2.40689768752456	99.5851455336233
LC0193273	19.647	19-20	1.94121318758532	99.6855135496822
LC0410729	19.648	19-20	2.55185238784634	99.5884911341586
LC0380184	19.648	19-20	2.32819605994855	99.6821679491469
LC0440640	19.648	19-20	2.72204129863212	99.3675545442377
LC0349352	19.648	19-20	2.46510017059514	99.5884911341586
LC0195059	19.648	19-20	2.37505975358581	99.4780863164938
LC0921933	19.648	19-20	2.56657889478431	99.5845060983782
LC0817785	19.648	19-20	1.80638350182417	98.7579511215266
LC0197656	19.648	19-20	2.65191735200769	99.5884911341586
LC0458853	19.648	19-20	2.96796896287869	99.6819870786329
LC0607121	19.648	19-20	2.16426360802266	99.3768844221105
LC0527234	19.648	19-20	2.3679891935311	99.1564288822683
LC0539464	19.648	19-20	2.62612470664821	99.5882569544405
LC0356624	19.648	19-20	2.10598679552147	99.4747407159585
LC0395449	19.648	19-20	2.25124876230584	99.5851455336233
LC0473493	19.648	19-20	2.40744189495846	99.584909450005
LC0704798	19.648	19-20	2.04422607711268	98.8583863408102
LC0494696	19.648	19-20	2.8266189502688	99.6853345830683
LC0553691	19.648	19-20	2.24716280903933	99.5715194322632
LC0486535	19.648	19-20	2.89256205278148	99.6819870786329
LC0523249	19.648	19-20	2.90017042246367	99.4744418036354
LC0927209	19.648	19-20	2.00470819654434	99.3734083902962
LC0244107	19.648	19-20	2.20809184527569	99.5884911341586
LC0594206	19.648	19-20	2.60903918190224	99.6817420435511
LC0787544	19.648	19-20	1.97927514759102	98.6776029460998
LC0790698	19.648	19-20	2.76803840539914	99.5878568556494
LC0128814	19.649	19-20	2.05610409742245	99.5851455336233
LC0274324	19.649	19-20	2.22672875685699	99.5851455336233
LC0281062	19.649	19-20	2.78663076803119	99.5851455336233
LC0725829	19.649	19-20	2.16583762469013	99.3768844221105
LC0169152	19.649	19-20	2.54688798767118	99.6821679491469
LC0254949	19.649	19-20	2.19273467190316	99.6855135496822
LC0554297	19.649	19-20	2.81184970406563	99.5845896147404
LC0587754	19.649	19-20	2.29534714833362	99.5845896147404
LC0589711	19.649	19-20	2.31946001604689	99.5879396984925
LC0580218	19.649	19-20	2.49688815298757	99.5879396984925
LC0193265	19.649	19-20	1.96388222892878	99.4780863164938
LC0999131	19.649	19-20	2.40747588529126	99.5845060983782
LC1030698	19.649	19-20	2.53248684252501	99.5845478607565
LC0187465	19.649	19-20	2.18965872104921	99.3743726998996
LC0233080	19.649	19-20	2.88903263678534	99.5884911341586
LC0252205	19.649	19-20	1.93404371903553	99.3342254934761
LC0395069	19.649	19-20	2.75521910953875	99.5884911341586
LC0752321	19.649	19-20	2.18630638426991	99.2661841576196
LC0434727	19.649	19-20	2.65294220199199	99.5884911341586
LC0852343	19.649	19-20	2.67996361991429	99.5843807608513
LC0280335	19.65	19-20	2.72837813430006	99.5884911341586
LC0258510	19.65	19-20	2.59108687796735	99.6821679491469
LC0495365	19.65	19-20	2.8651987625461	99.6819870786329
LC0283166	19.65	19-20	2.25968942271691	99.5851455336233
LC0428113	19.65	19-20	2.64399520557848	99.5851594125322
LC0241251	19.65	19-20	2.17379793037046	99.5851455336233
LC0847887	19.65	19-20	2.64820383207719	99.584464327603
LC0170391	19.65	19-20	1.52865964523499	99.220475075276
LC0219216	19.65	19-20	2.41755472436345	99.5851455336233
LC0276095	19.65	19-20	2.51594004209332	99.6855135496822
LC0957536	19.65	19-20	2.82210266864692	99.5844225484282
LC0773250	19.65	19-20	2.61311210164129	99.584464327603
LC0672061	19.65	19-20	2.51781587590238	99.5879396984925
LC0444305	19.65	19-20	2.33713966272456	99.5851455336233
LC0266785	19.65	19-20	2.2568620058964	99.5884911341586
LC0788904	19.65	19-20	2.11630881465542	99.3700576330251
LC0211970	19.65	19-20	2.00727824733424	99.4780863164938
LC0391071	19.65	19-20	2.4980071310391	99.5884911341586
LC0392216	19.65	19-20	2.36651634384754	99.5884911341586
LC0484543	19.65	19-20	2.51092016434524	99.4744418036354
LC0197214	19.65	19-20	1.78089310868708	98.9628638340582
LC0242245	19.65	19-20	1.68466586402586	99.1569086651054
LC0278599	19.65	19-20	1.71155416825017	99.3743726998996
LC0527209	19.651	19-20	2.80582696628854	99.5882569544405
LC0932708	19.651	19-20	2.12665082066748	99.1187508376893
LC1004313	19.651	19-20	2.68558948498528	99.5878982812343
LC0694410	19.651	19-20	2.6686747289828	99.5879396984925
LC0908390	19.651	19-20	2.50369537287	99.5811553411071
LC0656526	19.651	19-20	2.15748698938485	99.4774394533213
LC0939326	19.651	19-20	2.32682723697427	97.4400214448465
LC0274810	19.651	19-20	2.26052453584223	99.4780863164938
LC0186948	19.651	19-20	1.88092786526708	98.4610237537638
LC0693057	19.651	19-20	2.62541535215441	99.5845896147404
LC0165018	19.651	19-20	2.66084651276524	99.5884911341586
LC0724736	19.651	19-20	2.0948203803548	99.4740368509213
LC0408222	19.651	19-20	2.37830703485681	99.5884911341586
LC0615167	19.651	19-20	2.70519636971277	99.5845896147404
LC0426300	19.651	19-20	2.66371976639015	99.5851455336233
LC0800404	19.651	19-20	2.45975424911451	99.4338358458961
LC0213131	19.651	19-20	2.33006863595439	99.6821679491469
LC0249506	19.651	19-20	1.96862302095699	99.5851455336233
LC0177480	19.651	19-20	1.89943745428618	99.3743726998996
LC0596365	19.651	19-20	1.92267356785855	99.474019230125
LC0940805	19.651	19-20	2.49448853827319	99.4739839849901
LC0396222	19.651	19-20	2.24067402762031	99.4780863164938
LC0528258	19.651	19-20	2.61091555532417	99.4744418036354
LC0570794	19.651	19-20	2.32549513856426	99.5845896147404
LC0165359	19.651	19-20	2.73196729851528	99.6855135496822
LC0219025	19.651	19-20	1.90140382682525	98.8691870190699
LC0241742	19.651	19-20	2.50827378015536	99.5884911341586
LC0362879	19.651	19-20	2.76058079109666	99.6821147732976
LC0200146	19.652	19-20	1.61458086699749	98.384074941452
LC0385146	19.652	19-20	2.58851820406527	99.5884911341586
LC0393225	19.652	19-20	2.5621024470548	99.5851455336233
LC0773448	19.652	19-20	1.88840416773705	99.2661841576196
LC0850168	19.652	19-20	2.80584054881467	99.5878568556494
LC0129411	19.652	19-20	2.72758191940225	99.6821679491469
LC0191054	19.652	19-20	2.07678603350808	97.310137169622
LC0353047	19.652	19-20	2.44056276726192	99.5884911341586
LC0357945	19.652	19-20	2.47027815360675	99.5884911341586
LC0839890	19.652	19-20	2.6672941495329	99.5845060983782
LC0566970	19.652	19-20	2.21460545029006	99.5879396984925
LC0258942	19.652	19-20	2.32300445077404	99.3770305121077
LC0359232	19.652	19-20	2.69679308508174	99.6821679491469
LC0163890	19.652	19-20	1.98583048985839	99.4747407159585
LC0893407	19.652	19-20	2.77156543491654	99.5845060983782
LC1022486	19.652	19-20	2.59064124201228	99.5878982812343
LC0135911	19.652	19-20	2.498448403174	99.5884911341586
LC0141171	19.652	19-20	2.42239283622737	99.6821360457724
LC0255259	19.652	19-20	2.28048731376183	99.5884911341586
LC0359970	19.652	19-20	2.4445756229024	99.5884911341586
LC0357829	19.652	19-20	2.47915765697919	99.5851455336233
LC0846785	19.652	19-20	2.87004086601133	99.5845060983782
LC0372849	19.652	19-20	2.47250779207881	99.5884911341586
LC0625049	19.652	19-20	3.04184253910085	99.5845896147404
LC0204682	19.652	19-20	1.89153745767256	99.1234526597524
LC0916854	19.652	19-20	1.95322797155985	98.8583863408102
LC0184477	19.652	19-20	2.30687517364464	99.5884911341586
LC0414018	19.652	19-20	1.9258790893015	99.2673134827702
LC0605502	19.652	19-20	2.55833650155992	99.5845896147404
LC0612124	19.652	19-20	1.91280639266129	99.4740368509213
LC0760419	19.652	19-20	2.82275633295139	99.6817420435511
LC0851881	19.653	19-20	2.77391072023209	99.5845060983782
LC0942078	19.653	19-20	2.49105337543087	99.3667068757539
LC0132569	19.653	19-20	2.29968159166235	99.5851455336233
LC0836136	19.653	19-20	2.59087525790402	99.587732528909
LC0445839	19.653	19-20	3.17660920815588	99.5916044588759
LC0724617	19.653	19-20	2.17678557492204	99.3734083902962
LC0142642	19.653	19-20	2.08314414314305	99.5884911341586
LC0226429	19.653	19-20	2.67525577455134	99.5884911341586
LC0628391	19.653	19-20	2.67219025118825	99.5912897822446
LC0868349	19.653	19-20	2.18409493089584	99.5845060983782
LC0286368	19.653	19-20	2.26488862612062	99.4747407159585
LC0188269	19.653	19-20	2.62132171490354	99.6855135496822
LC0241265	19.653	19-20	1.65456155474174	98.5714285714286
LC0099085	19.653	19-20	2.09124476590796	99.5851455336233
LC0211470	19.653	19-20	1.72090317081346	99.1569086651054
LC0961904	19.653	19-20	2.45943772441173	99.3734083902962
LC0150073	19.653	19-20	2.07224989761351	99.5884911341586
LC0773836	19.653	19-20	2.36095296804911	99.5845060983782
LC0427940	19.653	19-20	2.41050729662272	99.5884360570167
LC0972978	19.653	19-20	2.49597425659735	99.584464327603
LC0695083	19.653	19-20	2.55965530759238	99.5912897822446
LC0845508	19.653	19-20	2.58343683362194	99.4737724149489
LC0283053	19.654	19-20	1.94797257924578	99.2639678822349
LC1001664	19.654	19-20	2.81740669419013	99.5845478607565
LC0485896	19.654	19-20	3.0385088920198	99.4777893080708
LC0639717	19.654	19-20	2.32852230587734	99.2663316582915
LC0751958	19.654	19-20	2.32060319775962	99.5845060983782
LC0131628	19.654	19-20	2.20322332529091	99.5884911341586
LC0142043	19.654	19-20	1.12188798510368	95.118768819003
LC0377469	19.654	19-20	2.6872791923729	99.5851455336233
LC0838677	19.654	19-20	2.2033593015223	99.5845060983782
LC0983112	19.654	19-20	2.39352255832354	99.5845060983782
LC0158982	19.654	19-20	2.21735231988136	99.5851455336233
LC0672750	19.654	19-20	2.28519712281097	99.5845896147404
LC0681474	19.654	19-20	2.15920613364633	99.3668341708543
LC0932800	19.654	19-20	2.28200999934205	99.3733453972722
LC0977116	19.654	19-20	2.50459318174094	99.5878982812343
LC0659035	19.654	19-20	2.61966713880594	99.5879396984925
LC0388332	19.654	19-20	2.18684337032447	99.5884911341586
LC0197703	19.654	19-20	2.2646525708469	99.5884911341586
LC0446459	19.654	19-20	2.38628488676786	99.5884911341586
LC0174981	19.654	19-20	2.44656823137621	99.5845060983782
LC0734794	19.654	19-20	1.99051644402823	97.0539002343488
LC0511474	19.654	19-20	1.79000352039049	99.3740166705721
LC0576119	19.654	19-20	1.95172597542459	99.5879396984925
LC0687022	19.655	19-20	1.8968567727372	98.1139028475712
LC0158591	19.655	19-20	2.22922094370274	98.8725326196052
LC0260401	19.655	19-20	1.32159843046534	98.2301773168284
LC0179579	19.655	19-20	1.87384353322344	99.3778431897244
LC0257069	19.655	19-20	2.23547794461295	99.6808224700981
LC0819653	19.655	19-20	2.32866496144153	99.4539363484087
LC0434877	19.655	19-20	1.123198075032	95
LC0633512	19.655	19-20	2.38797679499044	99.5879396984925
LC0941788	19.655	19-20	2.60976510569274	99.4739311084305
LC0540605	19.655	19-20	2.67584247325464	99.5882569544405
LC0869476	19.655	19-20	3.13011173901411	99.5845060983782
LC1036541	19.655	19-20	2.49232727509369	99.373471370657
LC0370071	19.655	19-20	2.26606698174341	99.5884911341586
LC0988559	19.655	19-20	2.6719407442817	99.5845478607565
LC0155838	19.655	19-20	1.95937533657584	99.4780863164938
LC0192209	19.655	19-20	1.70139526901392	99.5851455336233
LC0260880	19.655	19-20	2.20237932107962	99.4780863164938
LC0773890	19.655	19-20	2.49386218200592	99.5878568556494
LC0390227	19.656	19-20	1.25527250510331	95
LC0223431	19.656	19-20	2.20644806436652	99.4780863164938
LC0357644	19.656	19-20	2.35820143721125	99.5851455336233
LC0645099	19.656	19-20	2.44723557700476	99.5879396984925
LC0140074	19.656	19-20	2.30319605742049	99.4780863164938
LC0187667	19.656	19-20	1.98614446471052	99.2673134827702
LC0520556	19.656	19-20	2.38904198249716	99.2702440330733
LC0961514	19.656	19-20	2.26710129655997	99.4772818657017
LC0195295	19.656	19-20	2.07838430874819	99.2673134827702
LC0421090	19.656	19-20	2.31632686604542	99.5884911341586
LC0425648	19.656	19-20	2.34849957028384	99.5717631314821
LC0888933	19.656	19-20	2.12476498406271	99.5811553411071
LC0186415	19.656	19-20	2.22957946266565	99.5884911341586
LC0367705	19.656	19-20	2.34064237756071	99.4747407159585
LC0145974	19.656	19-20	2.52257463269118	99.5918367346939
LC0259357	19.656	19-20	1.58994960132571	98.7587822014052
LC0348986	19.656	19-20	2.35191220632801	99.5851316537857
LC0504948	19.656	19-20	1.23044892137827	95
LC0261283	19.656	19-20	2.410169639568	99.3743726998996
LC0282547	19.656	19-20	2.0099180846659	99.4781037770566
LC0138358	19.656	19-20	1.8213824997473	97.5911676145868
LC0161602	19.656	19-20	2.20471672740048	99.4780863164938
LC0271714	19.656	19-20	1.70139526901392	98.4020100502513
LC0469609	19.656	19-20	2.95742529534679	99.6819870786329
LC0873533	19.656	19-20	2.78143222550465	99.5878568556494
LC0874952	19.656	19-20	2.69093109936116	99.5845060983782
LC0154412	19.656	19-20	2.21058602490516	99.6821679491469
LC0342722	19.656	19-20	2.69431557272617	99.6821679491469
LC0144549	19.656	19-20	1.9150831016512	99.2673134827702
LC0249665	19.656	19-20	2.67327900972794	99.5851455336233
LC0777787	19.656	19-20	2.49897183215399	99.5845060983782
LC0852903	19.656	19-20	2.99859060141799	99.5845060983782
LC0164992	19.656	19-20	2.43448906315119	99.6854188280178
LC0342763	19.656	19-20	2.49218746873081	99.5884911341586
LC0400094	19.656	19-20	2.64624684209533	99.6821679491469
LC0858034	19.656	19-20	1.9899834583014	99.4771241830065
LC0152022	19.656	19-20	2.34275814241929	99.4781910623495
LC0486588	19.656	19-20	2.91314600860736	99.5916044588759
LC0197842	19.656	19-20	2.205014792569	99.5851455336233
LC0159423	19.657	19-20	1.49954962590515	99.0063566410171
LC0522108	19.657	19-20	2.19609324373751	99.2635983263598
LC0965432	19.657	19-20	2.61275207791206	99.5879396984925
LC0241453	19.657	19-20	1.77158748088126	99.4747407159585
LC0182368	19.657	19-20	2.41987317514948	99.4780863164938
LC0209291	19.657	19-20	2.32774707125246	99.367850692354
LC0556743	19.657	19-20	2.76796431141426	99.5715194322632
LC0751221	19.657	19-20	1.71197585435176	99.3667068757539
LC0096433	19.657	19-20	2.04249675743374	99.4780863164938
LC0156196	19.657	19-20	2.17242777715147	99.5884911341586
LC0410542	19.657	19-20	2.61215844626928	99.5851455336233
LC0985401	19.657	19-20	2.64168228398522	99.4740368509213
LC0453504	19.657	19-20	2.40312052117582	99.6821360457724
LC0743105	19.657	19-20	2.43109023336461	99.4740368509213
LC0894334	19.657	19-20	2.57594950206773	99.5845060983782
LC0734534	19.657	19-20	1.84142204440236	99.2661841576196
LC0970250	19.657	19-20	2.73808259072497	99.584464327603
LC0129841	19.657	19-20	2.52370745657318	99.6821679491469
LC0566443	19.657	19-20	2.32715451240943	99.5871652010472
LC0169600	19.657	19-20	2.21885047765768	99.5884911341586
LC0365832	19.657	19-20	2.11909085242172	99.4780863164938
LC0707502	19.657	19-20	1.98944981766669	99.3735343383585
LC0750312	19.657	19-20	2.1536624535755	99.2594826430773
LC0283358	19.657	19-20	2.14094777134266	98.6684509869522
LC0967518	19.657	19-20	1.55485243437205	99.0048250904704
LC0250073	19.657	19-20	2.51505214436441	99.5851455336233
LC0709499	19.657	19-20	2.7145309306661	99.5880639003316
LC0248056	19.657	19-20	2.5413795224062	99.5879535023952
LC0810876	19.657	19-20	2.74500448642524	99.5845060983782
LC0438205	19.657	19-20	2.35447340058581	99.4777893080708
LC1009030	19.657	19-20	1.76267856372744	99.2629074948906
LC0370424	19.658	19-20	2.5159135639515	99.6820934979754
LC0933496	19.658	19-20	2.32613095671079	99.5845060983782
LC0349980	19.658	19-20	2.55624217790006	99.6821679491469
LC0712804	19.658	19-20	2.71102226013115	99.5879396984925
LC0888974	19.658	19-20	2.43242407748135	99.3667068757539
LC0200149	19.658	19-20	1.09516935143176	95
LC0380919	19.658	19-20	2.39529143838448	99.588394739484
LC0247950	19.658	19-20	2.46414662645957	99.4780863164938
LC0250008	19.658	19-20	2.56237614582354	99.4780863164938
LC0523610	19.658	19-20	2.65948834711673	98.3095102601011
LC0739245	19.658	19-20	1.84553211749358	95
LC0849723	19.658	19-20	2.01615551195145	99.3667068757539
LC0873522	19.658	19-20	2.50701884641643	99.5845060983782
LC0132438	19.658	19-20	2.55557807277295	99.4780863164938
LC0699534	19.658	19-20	2.58065131814804	99.5845896147404
LC0790090	19.658	19-20	2.35020924030995	99.4739311084305
LC0523101	19.658	19-20	2.70033155249553	99.3907541927493
LC0179136	19.658	19-20	1.08671566394488	95
LC0468443	19.658	19-20	2.63130168683149	99.4744418036354
LC0525634	19.658	19-20	2.69605918419735	99.4777893080708
LC0987191	19.658	19-20	2.69313752624321	99.5878982812343
LC1024293	19.658	19-20	2.75846526256748	99.5845478607565
LC0365005	19.658	19-20	1.889973638404	98.6617597858816
LC0125195	19.658	19-20	1.28420506770179	95.8878442132031
LC0218747	19.658	19-20	2.24662166269599	99.5851455336233
LC0464893	19.658	19-20	2.66556223059194	99.584909450005
LC0354226	19.658	19-20	2.49398752554864	99.5851455336233
LC0367838	19.658	19-20	2.4860193694906	99.584464327603
LC0404623	19.658	19-20	1.09377178149873	95
LC0520750	19.658	19-20	2.70088535612995	99.4777893080708
LC1045607	19.658	19-20	2.31925184114025	99.373471370657
LC0098432	19.659	19-20	2.15787967438915	99.4747407159585
LC0476030	19.659	19-20	2.59302009101016	99.4777893080708
LC1034840	19.659	19-20	2.44493434419136	99.5845478607565
LC0698890	19.659	19-20	2.16970381699457	99.3735343383585
LC0735899	19.659	19-20	2.37710581726905	99.5845060983782
LC0403741	19.659	19-20	2.28103336724773	99.5918367346939
LC0097197	19.659	19-20	2.15721492239115	99.5884911341586
LC0401244	19.659	19-20	2.34323129456404	98.6617597858816
LC0797849	19.659	19-20	1.51188336097887	95
LC0131530	19.659	19-20	2.58998309318197	99.6855135496822
LC0165061	19.659	19-20	2.07543746158561	99.4747407159585
LC0431066	19.659	19-20	2.22133597953383	99.3773641750075
LC0593140	19.659	19-20	1.75004531201177	99.5879396984925
LC0471234	19.659	19-20	1.03019478535675	95
LC0781208	19.659	19-20	2.17166795887479	99.5845060983782
LC0100382	19.659	19-20	2.12126430522958	99.2670928014457
LC0423382	19.659	19-20	1.30168094929358	96.7915690866511
LC0443884	19.659	19-20	1.90902085421116	99.3777183004349
LC0637044	19.659	19-20	2.28533222764388	99.4673366834171
LC0647820	19.659	19-20	2.56677913634119	99.5845896147404
LC0696985	19.659	19-20	2.65337654959702	99.5845896147404
LC0213183	19.659	19-20	1.91518870517316	99.4744066151116
LC0203039	19.659	19-20	1.92121812119495	98.3773837403814
LC0231773	19.659	19-20	2.51038413060414	99.5851455336233
LC0346159	19.659	19-20	1.95409772047919	99.1569086651054
LC0956235	19.659	19-20	2.44933952617497	99.584464327603
LC0351727	19.659	19-20	2.0381033103059	99.2661349775484
LC0852094	19.659	19-20	2.90384933809668	99.5878568556494
LC0129248	19.659	19-20	1.29114676173189	97.8889260622282
LC0264183	19.659	19-20	2.16996817399689	99.5884911341586
LC0414305	19.659	19-20	2.0732049564886	99.2673134827702
LC0421049	19.659	19-20	1.95317960106563	99.5884911341586
LC0675285	19.659	19-20	1.62613497863539	95
LC1043457	19.659	19-20	2.70529910456941	99.5878982812343
LC0186642	19.66	19-20	1.80733203929119	99.2639678822349
LC0194958	19.66	19-20	2.52557600663047	99.5883671898531
LC0422432	19.66	19-20	2.66606847785969	99.5884911341586
LC0435661	19.66	19-20	2.45610780930693	99.5884911341586
LC1016701	19.66	19-20	2.19950834889679	99.4739839849901
LC0428312	19.66	19-20	2.5585885831082	99.5884911341586
LC0935951	19.66	19-20	2.51077282100815	99.5845060983782
LC0367678	19.66	19-20	2.39169357703691	99.3777183004349
LC0948412	19.66	19-20	2.26538392495617	99.5845060983782
LC0258222	19.66	19-20	2.38431756499126	99.5918367346939
LC0636062	19.66	19-20	2.96557325671078	99.5946398659967
LC0728195	19.66	19-20	2.18087105165054	98.6541680616003
LC0128066	19.66	19-20	2.45568216450079	99.4780863164938
LC0284478	19.66	19-20	2.64140469716331	99.5884360570167
LC0391725	19.66	19-20	2.04316572020745	99.4780863164938
LC0374502	19.66	19-20	2.12401487888741	99.5884911341586
LC0829332	19.66	19-20	3.03794813479159	99.5845060983782
LC0099135	19.66	19-20	2.37890640002326	99.5884911341586
LC0206047	19.66	19-20	2.20533972143152	99.3777183004349
LC0863462	19.66	19-20	2.71389356947681	99.5845060983782
LC0942457	19.66	19-20	2.27519614178562	99.2226243130948
LC1004275	19.66	19-20	2.17026171539496	96.6700167504188
LC1025095	19.66	19-20	2.53112111541273	99.5878982812343
LC0173641	19.66	19-20	2.19788676840119	99.5884911341586
LC0343634	19.66	19-20	2.72229655528605	99.5884911341586
LC0420950	19.66	19-20	2.4709688046058	99.5918367346939
LC0564575	19.66	19-20	2.42642992519393	99.6819870786329
LC0365470	19.66	19-20	2.16996817399689	98.8691870190699
LC0502242	19.66	19-20	2.74186039406526	99.4777893080708
LC0167394	19.66	19-20	1.8329557506046	99.367681498829
LC0398536	19.66	19-20	2.47680265526552	99.6821147732976
LC0406844	19.66	19-20	2.07856555931712	99.359533230501
LC0837897	19.66	19-20	2.33665982345442	99.4472917294744
LC0223465	19.66	19-20	2.45622934552542	99.2505854800937
LC0174061	19.66	19-20	2.29963802497908	99.5884911341586
LC0790486	19.66	19-20	2.60306855399808	99.5845200201039
LC0443587	19.66	19-20	2.84472562797323	99.5916044588759
LC0778352	19.66	19-20	1.88161287247835	98.5671242048878
LC1028657	19.66	19-20	2.71146134233485	99.5878982812343
LC0533074	19.66	19-20	2.51082640618751	99.5882569544405
LC0348211	19.66	19-20	1.47508980338901	98.4108397457344
LC0421106	19.66	19-20	2.33104243629378	99.4780863164938
LC0625487	19.66	19-20	2.69267951186082	99.5879258936648
LC0152457	19.661	19-20	2.42262266510239	99.5851455336233
LC0806851	19.661	19-20	2.65717062918211	99.5845060983782
LC0220623	19.661	19-20	2.05319372760087	99.3777183004349
LC0240543	19.661	19-20	2.70335157318194	99.5884911341586
LC0245910	19.661	19-20	2.33687981559842	99.4780863164938
LC0184060	19.661	19-20	2.40908736944783	99.5851455336233
LC0268445	19.661	19-20	2.62243163393039	99.5884911341586
LC0617388	19.661	19-20	2.78676561454379	99.5845896147404
LC0242909	19.661	19-20	2.54332290064691	99.4780863164938
LC0712432	19.661	19-20	2.61467579590622	99.5879396984925
LC0878146	19.661	19-20	1.95491755373496	96.3934975699682
LC0415435	19.661	19-20	1.89817648349768	98.2970893275343
LC0146042	19.661	19-20	2.10751522565146	99.6821679491469
LC0847640	19.661	19-20	1.36940141369662	95
LC0439773	19.661	19-20	1.93906974992342	99.2639678822349
LC0377545	19.661	19-20	2.67174658420353	99.5884911341586
LC0763741	19.661	19-20	2.11441080239784	98.4536082474227
LC0776389	19.661	19-20	2.43979043578963	99.4740368509213
LC0941803	19.661	19-20	2.56135186591029	99.5845060983782
LC0257866	19.661	19-20	2.39142914491944	99.3743726998996
LC0267146	19.661	19-20	2.1210343024723	99.5884911341586
LC0651348	19.661	19-20	2.31701810104811	99.5879396984925
LC0384508	19.661	19-20	2.83121688263144	99.588394739484
LC0261666	19.661	19-20	1.35850591149024	95
LC0143893	19.661	19-20	1.96232197272958	99.2642878640939
LC0408791	19.661	19-20	2.2517598545288	99.5851455336233
LC0652449	19.661	19-20	2.56806084895675	99.5879396984925
LC0823522	19.661	19-20	2.56024148889291	99.5845060983782
LC0860899	19.661	19-20	2.70271480287446	99.4772818657017
LC0429525	19.661	19-20	2.33503644063551	99.4780863164938
LC0450240	19.661	19-20	1.77290819497127	99.5882569544405
LC0939495	19.662	19-20	2.50151113172403	99.4737724149489
LC0361256	19.662	19-20	2.43801993204632	99.5837529372273
LC0692307	19.662	19-20	2.19531836011301	99.4740368509213
LC0261329	19.662	19-20	2.49861376469976	99.6754767480763
LC0356421	19.662	19-20	2.42216288566239	99.5845060983782
LC0890093	19.662	19-20	2.79811175847346	99.5845060983782
LC0407817	19.662	19-20	1.20790353038605	97.9143651032774
LC0533066	19.662	19-20	1.04532297878666	95
LC0642866	19.662	19-20	1.80427576712909	99.4773694261114
LC0645083	19.662	19-20	2.33118426658608	99.2663316582915
LC0661809	19.662	19-20	2.55080295419595	99.4740368509213
LC0668259	19.662	19-20	2.78361061742814	99.5845896147404
LC0418184	19.662	19-20	1.80407124888566	95
LC0519016	19.662	19-20	2.78705645654507	99.5916044588759
LC0791540	19.662	19-20	2.29605060178874	99.4740368509213
LC0454744	19.662	19-20	2.37322472959447	99.5715194322632
LC0357854	19.662	19-20	2.26138183728575	99.5884911341586
LC0412518	19.662	19-20	2.48215869541128	99.5851455336233
LC0500833	19.662	19-20	1.97469587190968	96.5941786550686
LC0605942	19.662	19-20	1.93206769220072	99.2663316582915
LC0734782	19.662	19-20	2.34105843489596	99.5845060983782
LC0739319	19.662	19-20	1.72148085477005	99.2629815745394
LC0987668	19.662	19-20	2.64684465923372	99.5845060983782
LC0165354	19.662	19-20	2.26311507618134	99.4747407159585
LC0469315	19.662	19-20	2.88122483439023	99.4744418036354
LC0826296	19.662	19-20	2.45698817728457	99.4739311084305
LC0158959	19.662	19-20	2.32921476580572	99.5884911341586
LC0461557	19.662	19-20	2.14367043347016	99.3773641750075
LC0171732	19.662	19-20	1.49429376866533	99.5834872862853
LC0245351	19.662	19-20	2.8381877044736	99.6821679491469
LC0399753	19.662	19-20	2.10778638431595	99.4747407159585
LC1035811	19.662	19-20	1.91190299604403	99.0794362802531
LC0353857	19.662	19-20	1.94738470168474	99.1549579155629
LC0391011	19.662	19-20	2.21357087845462	99.5884911341586
LC0938298	19.662	19-20	2.43539838026736	99.5845060983782
LC0941793	19.662	19-20	2.72085361927231	99.587732528909
LC0422423	19.663	19-20	2.58811477209766	99.5884911341586
LC0100956	19.663	19-20	2.44630411395192	99.5884911341586
LC0355878	19.663	19-20	2.23385876256483	99.3743726998996
LC0434293	19.663	19-20	2.88364440366351	99.4747407159585
LC0537054	19.663	19-20	2.44827335520735	99.3740166705721
LC0253210	19.663	19-20	2.48223023720897	99.6821679491469
LC0394644	19.663	19-20	2.5273205008474	99.5884911341586
LC0845963	19.663	19-20	2.32608996426356	99.3667068757539
LC0228273	19.663	19-20	1.69249440750308	99.2673134827702
LC0564440	19.663	19-20	1.8190830757437	98.346332808891
LC0992742	19.663	19-20	2.99334362992441	99.5845060983782
LC0165787	19.663	19-20	2.15354048643802	99.4747407159585
LC0484782	19.663	19-20	2.94647682848594	99.4777893080708
LC0412377	19.663	19-20	2.03189298771048	99.3643358982937
LC0838317	19.663	19-20	2.92981727202555	99.5878568556494
LC0412696	19.663	19-20	2.27408854142271	99.3743726998996
LC0756437	19.663	19-20	2.22183137748964	99.4773869346734
LC0476296	19.663	19-20	2.80172605230081	99.584909450005
LC0549739	19.663	19-20	3.05243613530261	99.6819870786329
LC0779923	19.663	19-20	2.6850785976926	99.5845060983782
LC0855188	19.663	19-20	2.18993925492751	99.5843807608513
LC0122812	19.663	19-20	2.52976390404012	99.5884911341586
LC0858623	19.663	19-20	2.65100649508845	99.3734083902962
LC0870624	19.663	19-20	2.42086302055098	99.5845896147404
LC0240159	19.663	19-20	2.35125503354763	99.5880225080386
LC0411507	19.663	19-20	1.5478977175631	96.2997658079625
LC0443914	19.664	19-20	2.68402804765053	99.4744418036354
LC0355091	19.664	19-20	2.53227014460906	99.5851455336233
LC0428053	19.664	19-20	2.52405842263623	99.5884911341586
LC0156942	19.664	19-20	1.83492909646058	99.6821679491469
LC0362810	19.664	19-20	2.00889811477094	99.5874421412759
LC0101473	19.664	19-20	2.50073033429349	99.5884911341586
LC0645195	19.664	19-20	2.33417217272461	99.4740368509213
LC0680987	19.664	19-20	2.45900023926869	99.5879396984925
LC0881545	19.664	19-20	2.38573136098878	99.5845060983782
LC0421236	19.664	19-20	2.01882527800395	99.4780863164938
LC0185325	19.664	19-20	2.3748765997024	99.5884911341586
LC0468943	19.664	19-20	2.1177351793305	96.2712545186772
LC0158119	19.664	19-20	2.27689817720534	99.5886012442304
LC0406799	19.664	19-20	2.31219852037253	99.5874421412759
LC0585681	19.664	19-20	2.33955081082567	99.5879258936648
LC0094260	19.664	19-20	2.04921802267018	99.3777183004349
LC0441707	19.664	19-20	1.91429025566595	95
LC0197847	19.664	19-20	2.25544136457017	99.6821679491469
LC0475545	19.664	19-20	2.81299352668558	99.5715194322632
LC0901037	19.664	19-20	2.64840880537252	99.5845060983782
LC1008403	19.664	19-20	2.5056925074122	99.5878982812343
LC0100694	19.664	19-20	1.00432137378264	95
LC0210710	19.664	19-20	1.9918460536449	99.3743726998996
LC0408506	19.664	19-20	2.43202274815908	99.5884911341586
LC0746100	19.664	19-20	2.26283063485566	99.3734083902962
LC0181964	19.665	19-20	1.79358086736816	98.7587822014052
LC0914934	19.665	19-20	2.81048791022938	99.5878568556494
LC0181736	19.665	19-20	2.70934629509387	99.5884911341586
LC0607778	19.665	19-20	2.71838541856756	99.5879396984925
LC0686556	19.665	19-20	2.39839144022948	99.5845896147404
LC0745786	19.665	19-20	2.21929629794334	99.5845896147404
LC0945305	19.665	19-20	2.02106519720257	99.5845896147404
LC0427460	19.665	19-20	2.538799869965	99.5881604500101
LC0132050	19.665	19-20	1.99576677904997	99.5884911341586
LC0221335	19.665	19-20	2.11048869983667	99.5851455336233
LC0179193	19.665	19-20	2.48737879771796	99.5884911341586
LC0247591	19.665	19-20	2.71764554283203	99.6821679491469
LC0747132	19.665	19-20	2.09756963943137	96.5909090909091
LC0123666	19.665	19-20	2.52611948945689	99.5884911341586
LC0707471	19.665	19-20	2.42634857378751	99.5845060983782
LC0144143	19.665	19-20	1.43023635341151	98.1431917029107
LC0376803	19.665	19-20	2.34625514936139	99.4747407159585
LC0188858	19.665	19-20	2.04956686916465	99.2642612376537
LC0210561	19.665	19-20	2.2871744603745	97.8991737195999
LC0408759	19.665	19-20	2.08141932413493	99.3710270993643
LC0722880	19.665	19-20	1.26717172840301	95.9231490159325
LC0798809	19.665	19-20	2.79418818934944	99.5843807608513
LC1037306	19.665	19-20	2.63004121137135	99.5845756976783
LC0279756	19.665	19-20	1.46952747918701	97.9591836734694
LC0352076	19.665	19-20	1.96717342295554	98.6717965874874
LC0412674	19.665	19-20	2.3859099947861	99.5851455336233
LC0625058	19.665	19-20	3.07638190144591	99.5876772484999
LC0346857	19.666	19-20	2.30571671109136	99.4747407159585
LC0143240	19.666	19-20	2.36302876903801	99.5884911341586
LC0373380	19.666	19-20	2.57414706415072	99.6821679491469
LC0893773	19.666	19-20	2.27653073433479	99.4772818657017
LC0187528	19.666	19-20	2.15920613364633	99.5884911341586
LC0344831	19.666	19-20	2.51308436046514	99.5851455336233
LC0361390	19.666	19-20	2.36757953442592	99.5884911341586
LC0735830	19.666	19-20	2.35721041900612	99.5811553411071
LC0110844	19.666	19-20	2.05134549933654	99.4780863164938
LC0522359	19.666	19-20	1.42975228000241	99.1363438556556
LC0577284	19.666	19-20	2.92641448002052	99.6817420435511
LC0180860	19.666	19-20	1.6578204560157	96.3298762127802
LC0725683	19.666	19-20	2.24932067663763	99.5845060983782
LC0995648	19.666	19-20	2.49439116438789	99.5878568556494
LC0572614	19.666	19-20	2.08378918828798	99.3668341708543
LC0706048	19.666	19-20	2.30689659753937	99.5845896147404
LC0395972	19.666	19-20	2.55174268212317	99.5850622406639
LC0726123	19.666	19-20	1.67292869044272	97.8545369347659
LC0173755	19.666	19-20	2.1403823245594	99.6487119437939
LC0187836	19.666	19-20	1.55714614231836	95.8715289394446
LC0881683	19.666	19-20	1.03462845662532	95
LC0984100	19.666	19-20	1.85545858038604	99.2628334003485
LC0533342	19.666	19-20	2.20571849810309	99.4777893080708
LC0909212	19.666	19-20	1.90960951049017	98.9688650820221
LC0165817	19.666	19-20	1.94586232448962	99.1569086651054
LC0271654	19.666	19-20	2.21149431165959	99.2705370587251
LC0264030	19.666	19-20	1.53058385964512	97.0692539310806
LC0261223	19.666	19-20	2.33679983134811	99.3743726998996
LC0670650	19.666	19-20	2.26415643674589	99.584464327603
LC0377358	19.667	19-20	2.50594997150362	99.5884911341586
LC0692626	19.667	19-20	2.65925998640849	99.5845896147404
LC0140177	19.667	19-20	2.24303804868629	99.4747407159585
LC0251733	19.667	19-20	1.1044871113124	95
LC0100403	19.667	19-20	2.31510929564475	99.5851455336233
LC1007556	19.667	19-20	2.71576107338056	99.5878154217352
LC0394571	19.667	19-20	2.19187001544472	99.5884911341586
LC0994269	19.667	19-20	2.49587721529543	99.5845478607565
LC0252162	19.667	19-20	2.55488874510172	99.4780863164938
LC0199031	19.667	19-20	2.15008068623349	99.5851455336233
LC0258657	19.667	19-20	1.80454830838806	99.5847982588314
LC0797957	19.667	19-20	2.28757780907871	99.4672295938882
LC0893618	19.667	19-20	2.75118669107058	99.5843807608513
LC0272874	19.667	19-20	1.03302144468291	95
LC0794817	19.667	19-20	2.31567652034801	99.5845060983782
LC0205964	19.667	19-20	1.01911629044707	95
LC0436227	19.667	19-20	1.29424571613812	96.7714954834393
LC1032579	19.667	19-20	2.35951296059463	99.5845478607565
LC0261488	19.667	19-20	2.49169779173463	99.6821679491469
LC0350159	19.667	19-20	2.09548318582954	99.5884911341586
LC0408187	19.667	19-20	2.60250491518737	99.6820083682008
LC0432512	19.667	19-20	2.50425332095489	99.5882569544405
LC0493588	19.667	19-20	2.41939393992742	99.3606266528303
LC0575669	19.667	19-20	1.90124030207331	99.3735343383585
LC0575509	19.667	19-20	2.47048399431569	99.6817420435511
LC0623026	19.667	19-20	2.73020067445795	99.4773869346734
LC0138054	19.668	19-20	1.86882070619752	99.1569086651054
LC0266013	19.668	19-20	2.69265307321096	99.5881052843078
LC1029048	19.668	19-20	2.62055244472944	99.5845478607565
LC0369321	19.668	19-20	1.71899963787872	99.3741842642482
LC0406342	19.668	19-20	2.63153508301874	99.6821679491469
LC0425596	19.668	19-20	2.6346183173874	99.6821679491469
LC0787728	19.668	19-20	2.19033169817029	99.3867497738011
LC0411316	19.668	19-20	1.8161086707399	99.2639678822349
LC0124976	19.668	19-20	2.71195056472869	99.5884911341586
LC0259396	19.668	19-20	2.21856176164663	99.5851455336233
LC0397927	19.668	19-20	2.33201405800557	99.5884085129166
LC0420364	19.668	19-20	2.6252815758489	99.5884773662551
LC0496070	19.668	19-20	1.09621458534641	95
LC0122998	19.668	19-20	1.97501799763288	99.5851455336233
LC1043942	19.668	19-20	2.87070815599956	99.5877739794892
LC0163169	19.668	19-20	1.8546096380958	99.2639678822349
LC0225328	19.668	19-20	2.55881653087946	99.5851455336233
LC0386352	19.668	19-20	2.31124512087821	99.4814319170291
LC1029363	19.668	19-20	2.31820946717138	99.4773344054679
LC0274314	19.668	19-20	2.30683232268438	99.4780863164938
LC0785025	19.668	19-20	2.39668743599247	99.5845060983782
LC0643583	19.668	19-20	2.74130132975549	99.5879396984925
LC0718225	19.668	19-20	2.78364635506482	99.5845896147404
LC0847549	19.668	19-20	2.75060095219519	99.5845060983782
LC0153981	19.668	19-20	1.87846434534147	99.3777183004349
LC0542231	19.668	19-20	2.54089231601547	99.6819870786329
LC0673796	19.668	19-20	2.17545382625048	99.4740368509213
LC0222288	19.669	19-20	2.32774707125246	99.5851455336233
LC0970357	19.669	19-20	2.03035680531084	98.3461113529077
LC1003624	19.669	19-20	2.36877019859022	99.4773344054679
LC0163979	19.669	19-20	2.15103258175644	99.5884911341586
LC0097844	19.669	19-20	2.18483333393335	99.5717631314821
LC0396732	19.669	19-20	2.77179318927048	99.5884911341586
LC0621549	19.669	19-20	2.89770404805076	99.5879396984925
LC0723907	19.669	19-20	2.35951296059463	99.4740368509213
LC0428423	19.669	19-20	2.25059075870019	99.5851455336233
LC0429123	19.669	19-20	2.70080752015278	99.6821679491469
LC0787522	19.669	19-20	2.58867499312153	99.4772818657017
LC0937336	19.669	19-20	2.74014153782371	99.5845060983782
LC1008239	19.669	19-20	2.81622140818593	99.5878154217352
LC0669500	19.669	19-20	2.34574610338617	98.8887401258535
LC0283996	19.669	19-20	1.28578227377939	95.6641017062563
LC0770393	19.669	19-20	2.12642365373734	99.5845060983782
LC0349371	19.669	19-20	1.95640857119583	98.9695550351288
LC0348135	19.669	19-20	2.36042299432925	99.4747407159585
LC0422833	19.669	19-20	2.64689362416775	99.5885049011408
LC0247539	19.669	19-20	2.52783604516471	99.5913856047158
LC0185887	19.669	19-20	2.29900581645064	99.3777183004349
LC0427186	19.669	19-20	2.28239550474253	99.5884911341586
LC0442620	19.669	19-20	2.78092187848484	99.5918367346939
LC0486500	19.669	19-20	2.54862278102987	99.4744418036354
LC0164291	19.669	19-20	1.69749088717106	99.2673134827702
LC0177106	19.669	19-20	2.15350998930084	99.6788223486116
LC0257536	19.669	19-20	1.55918818900478	99.2238206758113
LC0577778	19.669	19-20	2.64102768817741	99.5879396984925
LC0210655	19.669	19-20	2.41615768963218	99.5884911341586
LC0434939	19.669	19-20	2.22665145045481	99.3877551020408
LC0510294	19.669	19-20	2.8139944055265	99.5882569544405
LC0719851	19.669	19-20	1.02897770520878	95
LC0194023	19.67	19-20	2.0177426641615	98.9695550351288
LC0218580	19.67	19-20	1.617838747717	98.3472733355637
LC0490689	19.67	19-20	2.60389102018356	99.584909450005
LC0647359	19.67	19-20	2.45229256161773	99.5879396984925
LC0189814	19.67	19-20	2.20924684875337	98.9026430244229
LC0452812	19.67	19-20	2.44910797242649	99.4744418036354
LC0188698	19.67	19-20	2.02567444941034	99.4780863164938
LC0343834	19.67	19-20	2.47030756539614	99.6520575443292
LC0821578	19.67	19-20	2.71602839836295	99.5845060983782
LC0195992	19.67	19-20	2.37353723119279	99.6821679491469
LC0430986	19.67	19-20	2.62831739330305	99.5881466599699
LC0962065	19.67	19-20	2.08525489110388	99.2661841576196
LC0129546	19.67	19-20	2.48572142648158	99.6821679491469
LC0624834	19.67	19-20	2.32246739213107	99.5879396984925
LC0269110	19.67	19-20	2.21521442908723	99.5884911341586
LC0415694	19.67	19-20	2.1846914308176	99.5851455336233
LC0504823	19.67	19-20	2.56739106742899	98.7915508988049
LC0423746	19.67	19-20	2.46257766878971	99.4780863164938
LC0184176	19.67	19-20	2.49987944895643	99.5884911341586
LC0159664	19.67	19-20	2.2244294618227	99.5851455336233
LC0209182	19.67	19-20	2.18878791263747	99.4780863164938
LC0839620	19.67	19-20	2.77687544781014	99.4739311084305
LC0805574	19.67	19-20	2.5967839669657	99.5878568556494
LC0205681	19.67	19-20	2.4567303232233	99.2672399370964
LC0206011	19.67	19-20	2.55429528935414	99.4780863164938
LC0397277	19.67	19-20	2.02077548819356	99.0531950485112
LC0416945	19.67	19-20	2.33376960087347	99.4747407159585
LC0822189	19.67	19-20	2.78892454485468	99.5878568556494
LC0213774	19.67	19-20	2.61750357927906	99.6821679491469
LC0373942	19.67	19-20	1.16996817399689	97.8721980595517
LC0210063	19.671	19-20	2.51932912154915	99.4780339277947
LC0219651	19.671	19-20	1.87285524470481	98.6716632649647
LC0417645	19.671	19-20	2.22344401980962	99.5884911341586
LC0267279	19.671	19-20	1.18098558078673	95.132847401834
LC0156673	19.671	19-20	2.41156920366863	99.5885737222371
LC0095091	19.671	19-20	1.95080282296466	99.3667280951583
LC0166659	19.671	19-20	2.39884240302927	99.5851455336233
LC0268322	19.671	19-20	1.47465325336206	95.3061224489796
LC0418042	19.671	19-20	2.68499787631163	99.5884911341586
LC0221545	19.671	19-20	1.8925954228289	99.2639678822349
LC0266896	19.671	19-20	2.10802350934609	99.5884911341586
LC0841654	19.671	19-20	2.71263286818153	99.4738782212392
LC1025805	19.671	19-20	2.73696191219441	99.4773344054679
LC0773905	19.671	19-20	2.63670849802055	99.5845060983782
LC0159140	19.671	19-20	2.75647635585315	99.6821679491469
LC0499642	19.671	19-20	2.62637116730994	99.4777893080708
LC0149356	19.671	19-20	2.60104908101839	99.5884911341586
LC0153604	19.671	19-20	1.87326245943873	99.5884911341586
LC0357842	19.671	19-20	2.3950466767844	99.3777183004349
LC0621742	19.671	19-20	2.61585540089899	99.5845896147404
LC0636767	19.671	19-20	2.77029222084138	99.5879396984925
LC0693605	19.671	19-20	2.00147409669173	99.2661841576196
LC0126146	19.671	19-20	2.33425264233423	99.5884911341586
LC0345038	19.671	19-20	2.21034527775002	99.4780863164938
LC0918362	19.671	19-20	1.91719030851156	98.4566454636759
LC0627594	19.671	19-20	2.35724857693629	99.5879396984925
LC0730809	19.672	19-20	2.57907443219686	99.5878568556494
LC0779371	19.672	19-20	2.43052653868064	99.5845060983782
LC0479837	19.672	19-20	1.35121634533934	98.0048873564757
LC0208070	19.672	19-20	1.90113125135537	99.1569086651054
LC0259322	19.672	19-20	1.94364288275213	99.5851455336233
LC0425131	19.672	19-20	1.25188145455253	98.4978253596521
LC0408693	19.672	19-20	2.15980773296943	99.3776766595289
LC0489674	19.672	19-20	2.66135828373603	98.8408710217755
LC0785972	19.672	19-20	1.98708502962412	99.4772818657017
LC0226858	19.672	19-20	1.37584643630916	97.7651388424222
LC0666906	19.672	19-20	1.55918818900478	98.7715892355068
LC0209435	19.672	19-20	2.43933269383026	99.5884911341586
LC0440639	19.672	19-20	2.79541420393886	99.6821679491469
LC0156013	19.672	19-20	2.23517480745646	99.5851455336233
LC0130141	19.672	19-20	1.7001843296222	98.8691870190699
LC0970392	19.672	19-20	2.70177515367899	99.5878154217352
LC0971655	19.672	19-20	2.53121059345968	99.5845478607565
LC0372685	19.672	19-20	2.42939694960206	99.5884911341586
LC0225396	19.673	19-20	1.35545152012652	97.694881231181
LC0380282	19.673	19-20	2.25837384896812	99.6821679491469
LC0423997	19.673	19-20	2.54012917755135	99.5882569544405
LC0376344	19.673	19-20	2.4442946776752	99.5851455336233
LC0520004	19.673	19-20	2.6081193607126	99.4434012875536
LC0639645	19.673	19-20	1.90194846507308	99.079528718704
LC0766661	19.673	19-20	2.3108419451643	99.4739311084305
LC0360032	19.673	19-20	2.53284352120324	99.5884911341586
LC0368898	19.673	19-20	2.57028602308175	99.587732528909
LC0792396	19.673	19-20	2.16631168065959	98.8717777033813
LC0578315	19.673	19-20	2.40181395773985	99.5879396984925
LC0270043	19.673	19-20	2.23969979668666	99.3743726998996
LC0738989	19.673	19-20	2.13943827415817	99.4740368509213
LC0811172	19.673	19-20	2.61734637998611	99.5845060983782
LC0142471	19.673	19-20	2.07136643675913	99.3778431897244
LC0127702	19.673	19-20	2.43531869174406	99.5851455336233
LC0561612	19.673	19-20	2.37101241688384	99.5882569544405
LC0869004	19.673	19-20	2.71065883730153	99.4772818657017
LC0913077	19.673	19-20	2.53013563824546	99.5845060983782
LC0178564	19.673	19-20	1.24079877111733	96.8792855470449
LC0810106	19.673	19-20	1.43743344379797	97.3150318044861
LC0826995	19.673	19-20	2.21785228025989	99.5845060983782
LC0392582	19.673	19-20	2.15503222879097	99.5851455336233
LC0616899	19.673	19-20	2.49049223512164	99.5845896147404
LC0432474	19.673	19-20	2.31340316288647	99.6855135496822
LC0102294	19.674	19-20	1.84185980977506	99.2639678822349
LC0731244	19.674	19-20	2.47083663728142	99.5879396984925
LC0849754	19.674	19-20	2.78808348444541	99.5845060983782
LC0169245	19.674	19-20	2.37217528611506	99.6821679491469
LC0593667	19.674	19-20	2.73116151228137	99.6850921273032
LC0204554	19.674	19-20	1.959518376973	99.1569086651054
LC0157851	19.674	19-20	2.53223189257381	99.5884911341586
LC0428840	19.674	19-20	2.28447585300532	99.5884911341586
LC0780713	19.674	19-20	1.77033644109515	98.6675594241714
LC0101552	19.674	19-20	2.00492294929653	99.5851455336233
LC0621850	19.674	19-20	2.98814408335184	99.5878568556494
LC0953173	19.674	19-20	2.65355981046071	99.5845060983782
LC0262544	19.674	19-20	2.1054420548017	99.5884911341586
LC0945896	19.674	19-20	2.30687517364464	99.5878568556494
LC0358693	19.674	19-20	2.53933960797062	99.5884911341586
LC0245620	19.674	19-20	2.28672585535382	99.6821679491469
LC0492803	19.674	19-20	2.47452220273871	99.5882569544405
LC0857439	19.674	19-20	1.90960951049017	99.4538265648036
LC0146512	19.674	19-20	2.01661554755718	99.5851455336233
LC0349423	19.674	19-20	2.34382201076216	99.4780863164938
LC0446152	19.674	19-20	2.64542226934909	99.4777893080708
LC0250895	19.674	19-20	2.57634135020579	99.5851455336233
LC0395799	19.674	19-20	2.5637894910701	99.4747407159585
LC0434834	19.674	19-20	2.37036503045392	99.5884911341586
LC0572772	19.674	19-20	2.13321945673249	99.4740368509213
LC0537171	19.674	19-20	2.43197456370866	99.4744418036354
LC0640032	19.674	19-20	2.49702645452428	99.5879396984925
LC0860044	19.674	19-20	2.71758729685546	99.587732528909
LC0177155	19.674	19-20	2.33288262705961	99.5884911341586
LC0267405	19.674	19-20	2.30035631698107	99.3743726998996
LC0122721	19.675	19-20	1.97726621242729	99.3678084024619
LC0932663	19.675	19-20	2.56466606425209	99.5845896147404
LC0943157	19.675	19-20	2.11267201711713	98.8684298627385
LC0259368	19.675	19-20	2.24789965088881	99.5884911341586
LC0491689	19.675	19-20	2.61857102812013	99.6853345830683
LC0828378	19.675	19-20	2.67032936321416	99.5778045838359
LC0181463	19.675	19-20	1.05614226205905	95
LC0271078	19.675	19-20	2.59659709562646	99.5851455336233
LC0347538	19.675	19-20	2.26611404953168	99.5851455336233
LC0399504	19.675	19-20	2.20158828107352	99.5884911341586
LC0769075	19.675	19-20	2.79103766423468	99.5845200201039
LC0138035	19.675	19-20	2.29576496122977	99.5884911341586
LC0166445	19.675	19-20	2.49302563261522	99.5884911341586
LC0195938	19.675	19-20	2.36441965535024	99.3777183004349
LC0403929	19.675	19-20	1.76365257056453	99.4777543436778
LC0125240	19.675	19-20	2.42595787477451	99.5884911341586
LC0179774	19.675	19-20	2.06186697213856	99.5884911341586
LC0439460	19.675	19-20	2.63178863234224	99.6821679491469
LC0664137	19.675	19-20	2.64866244787332	99.5879396984925
LC0223360	19.675	19-20	2.13443212489584	99.4747758597618
LC0863666	19.675	19-20	2.68448629218873	99.5845060983782
LC0139750	19.675	19-20	2.28941056088599	99.5850205816405
LC0183658	19.675	19-20	1.99396499819512	99.367681498829
LC0704886	19.675	19-20	2.29536914851001	98.7769735960327
LC0861084	19.675	19-20	2.89242298331131	99.5845060983782
LC0567121	19.675	19-20	2.68360531531347	99.6819870786329
LC0537655	19.675	19-20	2.21237407120066	99.4643992903291
LC0973498	19.675	19-20	2.08493357493672	99.3734083902962
LC0196197	19.675	19-20	1.96322098652299	99.5851455336233
LC0273352	19.675	19-20	1.23904909314019	95.4031448645032
LC0446643	19.675	19-20	2.4089349586788	99.5884911341586
LC0420215	19.676	19-20	2.74654079223071	99.5850761251464
LC0142247	19.676	19-20	2.39297818654254	99.6821679491469
LC0246188	19.676	19-20	2.60459321158123	99.5884911341586
LC0260458	19.676	19-20	2.4355099196407	99.6821679491469
LC0345956	19.676	19-20	2.39578054814149	99.5884911341586
LC0426053	19.676	19-20	2.84215973691537	99.5851455336233
LC0717616	19.676	19-20	2.50346381815321	99.6817420435511
LC0277650	19.676	19-20	2.2701195986189	99.5851455336233
LC0459338	19.676	19-20	1.75427186868346	99.5851455336233
LC0126069	19.676	19-20	2.3720277926574	99.5918367346939
LC0386094	19.676	19-20	2.36490728955803	99.5884911341586
LC0691703	19.676	19-20	2.40478241896664	99.4739839849901
LC0168759	19.676	19-20	1.5487578285737	99.3701842546064
LC0244412	19.676	19-20	2.03646919891546	99.4747407159585
LC0786805	19.676	19-20	1.87546641586639	98.3732762083278
LC0212325	19.676	19-20	2.32471447656067	99.5884498276843
LC0606189	19.676	19-20	2.75100180623087	99.5845896147404
LC0993751	19.676	19-20	2.89926223397691	99.584464327603
LC0998318	19.676	19-20	2.94677639104223	99.5845478607565
LC0231898	19.676	19-20	2.54226508707253	99.0063566410171
LC0735117	19.676	19-20	2.37379441671473	99.5845060983782
LC0484112	19.676	19-20	2.82202416277507	99.5882569544405
LC0766589	19.676	19-20	2.44889174415122	99.5845896147404
LC0153158	19.677	19-20	2.30702511871867	99.4747407159585
LC0472515	19.677	19-20	2.8542331470995	99.5882569544405
LC1029471	19.677	19-20	2.42222859824867	99.5676653931229
LC0187114	19.677	19-20	2.16485824696256	99.4780863164938
LC0721601	19.677	19-20	2.19495812220659	99.5845896147404
LC0242346	19.677	19-20	2.3683798716238	99.5851455336233
LC0152119	19.677	19-20	2.16506617838976	99.3777183004349
LC0152359	19.677	19-20	1.94973145231571	99.4780863164938
LC0127340	19.677	19-20	1.57898284270279	98.7587822014052
LC0247805	19.677	19-20	2.51517151980495	99.5884911341586
LC0791914	19.677	19-20	2.31128753866228	99.4772818657017
LC0240748	19.677	19-20	2.68700249492458	99.5884222854275
LC0932285	19.677	19-20	2.6982658767779	99.584464327603
LC0405665	19.677	19-20	1.15866398081399	95.6619246861925
LC0817083	19.677	19-20	1.12188798510368	95
LC1034020	19.677	19-20	2.44174225364325	99.4739839849901
LC0179861	19.677	19-20	1.80243162643072	97.6786192132727
LC0217784	19.677	19-20	2.05288623525638	99.4780863164938
LC0411551	19.677	19-20	2.1334430975491	99.4747407159585
LC0827052	19.677	19-20	1.78038932847095	98.9152996317375
LC0362454	19.677	19-20	2.39571070903514	99.5884911341586
LC0421360	19.677	19-20	2.59393923311389	99.6821679491469
LC0627205	19.677	19-20	2.30896970817825	99.5879396984925
LC0150308	19.677	19-20	2.49193570380672	99.5851455336233
LC0654178	19.677	19-20	2.73011175009074	99.5845896147404
LC0247525	19.677	19-20	2.41715602994056	99.5884911341586
LC0618833	19.678	19-20	2.73206389247307	99.5879396984925
LC0176884	19.678	19-20	2.51835598589109	99.6855135496822
LC0520924	19.678	19-20	2.40478241896664	99.2702440330733
LC0609065	19.678	19-20	2.2558029853537	99.3773641750075
LC0793077	19.678	19-20	2.22263844716643	98.6675594241714
LC0193249	19.678	19-20	2.02824581657247	99.5884911341586
LC0187248	19.678	19-20	1.9408152086508	98.7587822014052
LC1026243	19.678	19-20	2.43308145577526	99.5878982812343
LC0411031	19.678	19-20	2.17828612877757	99.5851455336233
LC0534470	19.678	19-20	2.75997740518566	99.4777893080708
LC0896969	19.678	19-20	2.79372055681352	99.5845060983782
LC0624341	19.678	19-20	2.29393681388729	99.4773869346734
LC0233341	19.678	19-20	1.65069597976061	98.4041485446638
LC0534113	19.678	19-20	2.65896484266444	99.3773641750075
LC0388774	19.678	19-20	2.45339479361328	99.6855135496822
LC0713859	19.678	19-20	2.06179163918401	99.4773869346734
LC0099300	19.678	19-20	2.53942740884525	99.5884911341586
LC0172880	19.678	19-20	1.9251573271759	98.8390766142523
LC0733787	19.678	19-20	2.25423378265015	99.4740368509213
LC0871029	19.678	19-20	2.95119661741834	99.5878568556494
LC0209406	19.678	19-20	2.39385586858796	99.6821679491469
LC0473889	19.679	19-20	2.92872349805264	99.4777893080708
LC0485378	19.679	19-20	2.50711343009751	97.1680112476149
LC0712898	19.679	19-20	2.43296929087441	99.5843807608513
LC0166068	19.679	19-20	1.25767857486918	96.7547674807628
LC0423232	19.679	19-20	2.69353349534573	99.4780863164938
LC0445692	19.679	19-20	1.83033199345196	99.3777183004349
LC0574554	19.679	19-20	2.79591475951296	99.5845896147404
LC0358899	19.679	19-20	2.39557099712082	99.374351768209
LC0416534	19.679	19-20	2.42620210284358	99.3777183004349
LC0573538	19.679	19-20	2.37399638426233	99.5879396984925
LC0862405	19.679	19-20	2.44546408567861	99.4739311084305
LC0166551	19.679	19-20	1.91067775474271	99.4747407159585
LC0691791	19.679	19-20	2.402312978734	99.5845060983782
LC0512556	19.679	19-20	2.65104529389867	99.4744418036354
LC0695560	19.679	19-20	2.6620207942429	99.5879396984925
LC0095981	19.679	19-20	1.47114496516063	98.9093342254935
LC0431995	19.679	19-20	2.90940089636512	99.6821679491469
LC0835609	19.679	19-20	1.78060530583897	99.3734083902962
LC0279371	19.68	19-20	1.88592633980143	99.3743726998996
LC0154164	19.68	19-20	1.91131744232403	99.5851455336233
LC0228926	19.68	19-20	2.27852496473702	99.5884911341586
LC0100234	19.68	19-20	2.26240362325878	99.5848955543653
LC0377347	19.68	19-20	2.54332290064691	99.5885737222371
LC0240670	19.68	19-20	2.07780379807609	99.3627155027839
LC0931054	19.68	19-20	2.27119083870129	99.5811553411071
LC0962610	19.68	19-20	1.05076631123304	95
LC0347576	19.68	19-20	2.32025017188643	99.5851455336233
LC0177129	19.68	19-20	2.22110111996151	99.4747407159585
LC0238762	19.68	19-20	2.20398424442013	99.4780863164938
LC0357081	19.68	19-20	1.98009431378529	98.5714285714286
LC0563524	19.68	19-20	2.43047818793204	99.4740368509213
LC0355934	19.68	19-20	2.12004719435304	98.7586576103322
LC0500449	19.68	19-20	2.48498278193056	99.4710942991999
LC0662246	19.68	19-20	1.42586014507784	95
LC0766384	19.68	19-20	2.73103244763007	99.5845060983782
LC0425201	19.68	19-20	2.63069223615344	99.6821679491469
LC0585971	19.68	19-20	2.94982895893531	99.6850921273032
LC0727318	19.68	19-20	2.66396462504413	99.5845896147404
LC0896007	19.68	19-20	2.40976410426635	99.2463069038288
LC0160037	19.68	19-20	2.84895231148156	99.5851455336233
LC0405381	19.68	19-20	2.39740114935261	99.5851455336233
LC0930739	19.68	19-20	2.82115310442989	99.5841438057549
LC0179416	19.68	19-20	1.96477802202238	99.2673134827702
LC0969632	19.68	19-20	2.83633677716889	99.5845060983782
LC0177969	19.68	19-20	1.50051091052634	99.0699230511877
LC0571252	19.68	19-20	2.63132198713214	99.6819870786329
LC0784678	19.681	19-20	2.31877265982548	99.5845060983782
LC0388320	19.681	19-20	1.93282876690085	99.5851455336233
LC0380696	19.681	19-20	2.01840920738207	99.3743726998996
LC0363869	19.681	19-20	2.32604896794674	99.6788223486116
LC0153017	19.681	19-20	2.06587835285739	99.3743726998996
LC0205031	19.681	19-20	2.44586874656402	99.5851455336233
LC0209750	19.681	19-20	2.01063911673663	99.5851455336233
LC0447858	19.681	19-20	1.182129214053	96.441114493093
LC0169729	19.681	19-20	2.13023724788523	99.5847704517296
LC0500495	19.681	19-20	2.44388854677737	99.4777893080708
LC0893392	19.681	19-20	3.01626847491588	99.5845060983782
LC0612183	19.681	19-20	2.6588124318954	99.4737724149489
LC0159884	19.681	19-20	1.0640834359636	95
LC0444785	19.681	19-20	1.64991871873542	99.1569086651054
LC0164132	19.681	19-20	2.25105390218731	99.4780863164938
LC0462893	19.681	19-20	2.28764499745755	98.8015934121113
LC0386267	19.681	19-20	2.21674633360997	99.4780863164938
LC0157103	19.681	19-20	1.74256803436614	99.4780863164938
LC0246113	19.681	19-20	2.30176766943801	99.5851455336233
LC0821596	19.681	19-20	2.37005023707487	99.5845060983782
LC0865995	19.681	19-20	2.53011001161644	99.4739311084305
LC0998432	19.681	19-20	2.6804624285374	99.5845478607565
LC0257329	19.681	19-20	2.0905754552222	99.5851455336233
LC0669785	19.681	19-20	2.67713225403408	99.5879396984925
LC0772230	19.681	19-20	2.37788880579257	99.587691069992
LC0776927	19.682	19-20	2.51457431420165	99.5845060983782
LC0394266	19.682	19-20	2.62224511692346	99.6821679491469
LC0541300	19.682	19-20	2.92495605106824	99.6819870786329
LC0943503	19.682	19-20	2.81523230037478	99.5845060983782
LC0094230	19.682	19-20	2.05690485133647	99.4747407159585
LC0122915	19.682	19-20	2.22393702031998	99.3777183004349
LC0887797	19.682	19-20	2.43944322744925	99.5845060983782
LC0175897	19.682	19-20	1.77930782758359	99.1569086651054
LC0181639	19.682	19-20	2.67258731834585	99.5851455336233
LC0797192	19.682	19-20	2.59557337389027	99.5845060983782
LC0228655	19.682	19-20	1.89987519602101	99.3777183004349
LC0811753	19.682	19-20	2.12619636792053	98.713309207881
LC1040999	19.682	19-20	2.56339801566417	99.5878982812343
LC0202490	19.682	19-20	2.24062412018726	99.6788223486116
LC0374194	19.682	19-20	2.7814681428418	99.5884911341586
LC0442461	19.682	19-20	2.54501006140506	99.5851455336233
LC0797232	19.682	19-20	1.98443729479608	99.3767591475674
LC0172612	19.682	19-20	2.61638097759435	99.5851455336233
LC0160403	19.682	19-20	1.85515557717699	99.2673134827702
LC0213303	19.682	19-20	1.27875360095283	96.9555035128806
LC0417676	19.682	19-20	2.72393977592971	99.5884911341586
LC0196592	19.682	19-20	2.27836484773769	99.5884911341586
LC0369075	19.682	19-20	2.35679046035172	99.6821679491469
LC0429087	19.682	19-20	2.92145236147493	99.5884911341586
LC0279924	19.683	19-20	2.52482436285397	99.0097022415524
LC0475095	19.683	19-20	2.80017387060443	99.5882569544405
LC0197740	19.683	19-20	2.07943451063374	99.4780863164938
LC0596206	19.683	19-20	2.28524216242542	99.5845896147404
LC0580264	19.683	19-20	2.68751112534606	99.5879396984925
LC0849643	19.683	19-20	2.80918922802542	99.5845060983782
LC0125132	19.683	19-20	1.82471144346473	99.2673134827702
LC0398978	19.683	19-20	1.72875947516787	97.8721980595517
LC0405161	19.683	19-20	2.45046466200715	99.4780863164938
LC0826885	19.683	19-20	2.17347764345299	99.4739311084305
LC0406066	19.683	19-20	2.40984862202119	99.5884911341586
LC0212622	19.683	19-20	2.53538274252689	99.5851455336233
LC0468993	19.683	19-20	2.76671020726226	99.5851455336233
LC1027274	19.683	19-20	2.29662131991633	99.4739839849901
LC0425204	19.683	19-20	2.69577052633715	99.5884222854275
LC0550479	19.683	19-20	2.86225663850207	99.6819870786329
LC0348919	19.683	19-20	2.29041306212293	99.4747407159585
LC0506320	19.683	19-20	2.65037552812885	99.139691360091
LC0512448	19.683	19-20	2.85829652453389	99.5884911341586
LC0726531	19.683	19-20	2.43047818793204	99.376571141277
LC0745858	19.683	19-20	1.6144753660904	99.2328308207705
LC0467116	19.683	19-20	2.72392337446131	99.4777893080708
LC0939679	19.684	19-20	2.25095643933189	98.8684298627385
LC0942216	19.684	19-20	2.35537488443161	99.4739134805482
LC0406554	19.684	19-20	2.65723756803293	99.6855135496822
LC0611237	19.684	19-20	2.75974336759772	99.5879396984925
LC0819412	19.684	19-20	2.70298167164881	99.5878568556494
LC0926789	19.684	19-20	2.20049482173865	99.4739311084305
LC0160913	19.684	19-20	1.95559155040572	99.5884911341586
LC0202591	19.684	19-20	1.71079409993033	99.2671663766564
LC0432722	19.684	19-20	2.61256135621791	99.4780863164938
LC0223934	19.684	19-20	2.26228493437774	99.4780863164938
LC0397649	19.684	19-20	2.08692902404836	99.4780863164938
LC0723449	19.684	19-20	2.47842218774008	99.5845896147404
LC0187331	19.684	19-20	2.50657267425251	99.5884911341586
LC0619541	19.684	19-20	2.59052976153784	99.5879396984925
LC0170164	19.684	19-20	2.27705883575511	99.5884911341586
LC0192792	19.684	19-20	2.12011307140768	99.5885737222371
LC0350482	19.684	19-20	2.71270861354943	99.6821679491469
LC0668918	19.684	19-20	2.35858199671851	99.4740368509213
LC0193920	19.684	19-20	1.71625382589604	98.564737370358
LC0392918	19.684	19-20	2.26356506096086	99.5851455336233
LC0129470	19.684	19-20	2.25911584418507	99.4780863164938
LC0435133	19.685	19-20	2.58507702726738	99.5885049011408
LC0821064	19.685	19-20	2.58003495750888	99.5878568556494
LC0176222	19.685	19-20	2.23613401681543	99.5851455336233
LC0209863	19.685	19-20	2.520693096401	99.5884911341586
LC0413793	19.685	19-20	2.71663761832813	99.6855135496822
LC0431231	19.685	19-20	2.81426091744422	99.6821679491469
LC0919141	19.685	19-20	1.73527944806046	99.4771241830065
LC0355621	19.685	19-20	2.10697239988667	99.4747407159585
LC0446440	19.685	19-20	2.21685178328438	96.0321177651388
LC0868597	19.685	19-20	2.91786770816362	99.587732528909
LC0189940	19.685	19-20	2.27135362210248	99.4780863164938
LC0886991	19.685	19-20	2.68454915077793	99.584464327603
LC0469087	19.685	19-20	2.73753453488431	99.5882569544405
LC0707761	19.685	19-20	2.30719642114941	99.5845060983782
LC0408248	19.685	19-20	1.92479599579791	99.5851455336233
LC0918509	19.685	19-20	2.45299708801598	99.5845060983782
LC0944904	19.685	19-20	2.53559789329967	99.5879396984925
LC0127499	19.685	19-20	2.66968870805621	99.5851455336233
LC0377706	19.685	19-20	2.42277034803647	99.5884498276843
LC0707506	19.685	19-20	1.82406071741865	99.1557788944724
LC0363573	19.685	19-20	1.70994801651076	99.5884911341586
LC0683343	19.685	19-20	2.85094015735225	99.5879396984925
LC0845105	19.685	19-20	2.50916218350897	99.5845060983782
LC0138440	19.686	19-20	1.80051087689437	98.7587822014052
LC0155678	19.686	19-20	2.43748102641569	99.4780863164938
LC0270140	19.686	19-20	2.10006022393115	99.5884911341586
LC0408455	19.686	19-20	2.18596689276784	99.367681498829
LC0528593	19.686	19-20	2.92336838110387	99.5877187101964
LC0813103	19.686	19-20	2.53381017501057	99.5878568556494
LC0971079	19.686	19-20	2.38955588809524	99.4768085320455
LC0374755	19.686	19-20	2.65244941565816	99.6821679491469
LC0221806	19.686	19-20	2.43412160591869	99.4780863164938
LC0357224	19.686	19-20	2.4811415279729	99.4780863164938
LC0455644	19.686	19-20	2.80676316544987	99.4777893080708
LC0486074	19.686	19-20	2.77635244643067	99.4777893080708
LC0273629	19.686	19-20	1.37966803403365	98.4677149548344
LC0669132	19.686	19-20	2.59079726661676	99.5879396984925
LC0123071	19.686	19-20	2.38895331658928	99.5851455336233
LC0618569	19.686	19-20	3.06798165822016	99.5845896147404
LC0207714	19.686	19-20	1.18497519069826	95
LC0224638	19.686	19-20	2.25202732965279	99.5884911341586
LC0449834	19.686	19-20	2.33209492844608	99.5882569544405
LC0286071	19.686	19-20	2.3107357840545	99.3743726998996
LC0476028	19.686	19-20	2.51376345546875	99.4777893080708
LC0651779	19.686	19-20	1.87627558867788	98.9690721649485
LC0205656	19.686	19-20	2.20720335930803	98.9695550351288
LC0152724	19.686	19-20	2.50301397684421	99.5851455336233
LC0153327	19.686	19-20	2.24415337255143	99.4780863164938
LC0132329	19.686	19-20	2.36015776474734	99.6821679491469
LC0126241	19.686	19-20	2.16536305069737	99.1569086651054
LC0746067	19.686	19-20	2.19523525480606	99.5845896147404
LC0169281	19.686	19-20	2.48835326503903	99.5717631314821
LC0167659	19.686	19-20	1.83372069044463	99.2674605298368
LC0445178	19.686	19-20	1.77887447200274	98.6643457302581
LC0773392	19.686	19-20	2.63755977136121	99.5845060983782
LC0940125	19.686	19-20	2.2093809523462	99.2628334003485
LC0769738	19.686	19-20	2.25693411789024	99.4739311084305
LC0594556	19.686	19-20	1.12090281761453	95
LC0718440	19.686	19-20	2.57855898985851	99.4737724149489
LC0173098	19.687	19-20	2.19164659856273	99.5851455336233
LC0384617	19.687	19-20	1.81934648408045	95
LC0485030	19.687	19-20	2.87058531117314	99.5878568556494
LC0527925	19.687	19-20	2.63569481089192	99.4744418036354
LC0257893	19.687	19-20	2.02156139203735	98.9528270324523
LC0622654	19.687	19-20	2.61479179195642	99.4740368509213
LC0143869	19.687	19-20	2.47787338016772	99.4747407159585
LC0223522	19.687	19-20	2.30734625536925	99.4780863164938
LC0782915	19.687	19-20	2.70647881197556	99.5845060983782
LC0475846	19.687	19-20	2.84204104052221	99.4744418036354
LC0521006	19.687	19-20	2.45174039479963	99.3740166705721
LC0745311	19.687	19-20	2.27056238769733	99.3802345058626
LC0860676	19.687	19-20	2.55417407623495	99.4739311084305
LC0918730	19.687	19-20	2.35520240465805	99.5878568556494
LC0157396	19.687	19-20	1.78433194802215	99.5851455336233
LC0629036	19.687	19-20	2.71180722904119	99.5912897822446
LC0156653	19.687	19-20	2.2049606141156	99.5884911341586
LC0697237	19.687	19-20	2.17417614699224	99.2660365976272
LC0146137	19.687	19-20	2.08905687975978	99.5884911341586
LC1014011	19.687	19-20	1.29797924415936	97.4391591068858
LC0346888	19.687	19-20	2.16568937601762	99.4780863164938
LC0417891	19.687	19-20	2.77771673860963	99.5884911341586
LC0859567	19.687	19-20	2.74220649560506	99.5845060983782
LC0206188	19.687	19-20	2.64975337140596	99.5884911341586
LC0220680	19.687	19-20	1.53668467262093	97.9993308798929
LC0219319	19.687	19-20	2.4555300473427	99.5851455336233
LC0266430	19.687	19-20	2.22556771343947	99.5851455336233
LC0274728	19.687	19-20	2.19206541097929	99.5851455336233
LC0370771	19.687	19-20	2.06587835285739	99.5851455336233
LC0585701	19.687	19-20	2.3521246083197	99.5879396984925
LC0209198	19.687	19-20	1.08778141780954	95
LC0428336	19.687	19-20	2.43460083627802	99.5884911341586
LC0391103	19.687	19-20	2.45363935462035	99.5884911341586
LC0402736	19.687	19-20	2.21816774842043	99.5884911341586
LC0743684	19.687	19-20	2.3879412437067	99.3735343383585
LC0470597	19.688	19-20	2.88827499449358	99.6819870786329
LC0951350	19.688	19-20	2.45574299644849	99.4739311084305
LC0229761	19.688	19-20	2.49131966330226	99.5884911341586
LC0240416	19.688	19-20	2.59269848584819	99.5884911341586
LC0245642	19.688	19-20	1.98551628785272	99.4747407159585
LC0379680	19.688	19-20	2.47938813599586	99.5884911341586
LC0395122	19.688	19-20	2.26533677796792	99.377655836986
LC0436340	19.688	19-20	2.42309835264547	99.5851455336233
LC0229678	19.688	19-20	2.06748002393148	99.5884911341586
LC0259210	19.688	19-20	2.4506801087621	99.5884911341586
LC0778328	19.688	19-20	2.13071963656295	99.4739311084305
LC0940198	19.688	19-20	1.01619735351244	95
LC0171961	19.688	19-20	1.79476679794082	98.8725326196052
LC0350707	19.688	19-20	2.74530125303115	99.5884911341586
LC0399146	19.688	19-20	2.41589107750278	99.5884911341586
LC1045452	19.688	19-20	2.46940960851675	99.5878568556494
LC0151516	19.688	19-20	2.17248616968693	99.5852287931496
LC0555870	19.688	19-20	2.32520768948292	99.3740166705721
LC0276155	19.688	19-20	2.09391174104938	98.5446637671462
LC0400412	19.688	19-20	2.41242694500959	99.5882431708623
LC0161799	19.688	19-20	2.02616540883925	99.5884911341586
LC0259397	19.688	19-20	2.12910958622073	99.3777183004349
LC0186705	19.688	19-20	2.48616117530454	99.5884911341586
LC0390125	19.688	19-20	2.62053163472048	99.5884911341586
LC1015792	19.688	19-20	2.77312060152207	99.5845478607565
LC0182430	19.689	19-20	2.13792351204041	99.4747407159585
LC0731615	19.689	19-20	2.05307844348342	98.5674119694738
LC0888132	19.689	19-20	2.81778345357527	99.5844921757196
LC0949028	19.689	19-20	2.62560051288282	99.4769137913691
LC0400695	19.689	19-20	2.61225390609644	99.6821679491469
LC0637938	19.689	19-20	2.94480827092731	99.6817420435511
LC0352563	19.689	19-20	2.5960800324861	99.4747407159585
LC0608975	19.689	19-20	2.73598193175173	99.5845896147404
LC0777988	19.689	19-20	2.21774707326279	99.5845060983782
LC0169223	19.689	19-20	1.94285100655434	99.4780863164938
LC1036598	19.689	19-20	2.60640286430528	99.5878982812343
LC1004803	19.689	19-20	2.86392925899728	99.5845060983782
LC0160901	19.689	19-20	1.52465571235778	97.8113182289749
LC0243416	19.689	19-20	2.19799689759714	99.5884911341586
LC0347569	19.689	19-20	2.1197835861617	99.4780863164938
LC0908596	19.689	19-20	2.57630678958809	99.4771241830065
LC0189436	19.689	19-20	2.42347525194594	99.5851455336233
LC0444299	19.689	19-20	1.14519640611418	95
LC0095754	19.689	19-20	2.0135113334659	99.5884911341586
LC0101021	19.689	19-20	2.45295117546389	99.4713951154232
LC0266861	19.69	19-20	2.22734671318143	99.2673134827702
LC0929219	19.69	19-20	2.37926924947365	99.4672295938882
LC0169947	19.69	19-20	2.54995912938275	99.5884911341586
LC0182004	19.69	19-20	2.26481782300954	99.5851455336233
LC0590591	19.69	19-20	2.838912027406	99.5879396984925
LC0129736	19.69	19-20	1.16076856186113	95
LC0729467	19.69	19-20	2.39734896617659	97.9530988274707
LC0150892	19.69	19-20	2.47189285137058	99.5884911341586
LC0101906	19.69	19-20	2.29378228033002	99.4746352563245
LC0813678	19.69	19-20	2.55362819815	99.587732528909
LC0168939	19.69	19-20	2.40000234592796	99.6821679491469
LC0157745	19.69	19-20	1.98013977774575	99.5851455336233
LC0430009	19.69	19-20	2.56110138364906	99.5884911341586
LC0553837	19.69	19-20	2.88312178005941	99.6853345830683
LC0864300	19.69	19-20	2.29795737581011	99.5845200201039
LC0789976	19.69	19-20	2.12820534396267	99.4739311084305
LC0843944	19.69	19-20	2.76529592969806	99.5843807608513
LC0346185	19.69	19-20	2.3453345148399	99.4780863164938
LC0974527	19.69	19-20	2.5370379216961	99.4739311084305
LC0228138	19.69	19-20	2.00285692606112	99.4780863164938
LC0274581	19.69	19-20	1.54912592675811	97.9023084643694
LC1034319	19.69	19-20	2.29920211760342	99.5844225484282
LC0219186	19.69	19-20	1.26505378850401	96.4603546336567
LC0247189	19.69	19-20	2.20520436394814	99.3777183004349
LC0379218	19.69	19-20	1.94855966210896	99.5883671898531
LC0752531	19.69	19-20	2.15017289639313	99.4771241830065
LC0209753	19.691	19-20	2.45952818358346	99.5848538618635
LC0272951	19.691	19-20	2.40045163995695	99.4780863164938
LC0423749	19.691	19-20	2.36867729541279	99.5884911341586
LC0252915	19.691	19-20	2.35249123998816	99.585103891324
LC0945009	19.691	19-20	2.46640788465105	99.4739311084305
LC0226681	19.691	19-20	2.30882043310996	98.564737370358
LC0203301	19.691	19-20	2.10900450754138	99.3743726998996
LC0745772	19.691	19-20	2.42511015254368	99.4771241830065
LC0834503	19.691	19-20	2.01978073040365	99.3734083902962
LC0273441	19.691	19-20	2.21489680756022	99.5751087320174
LC0380294	19.691	19-20	2.67306700813015	99.5884911341586
LC0099478	19.691	19-20	2.51740705365215	99.5884911341586
LC0138343	19.691	19-20	2.49890299595186	99.5850205816405
LC0389148	19.691	19-20	2.39955258660593	99.5884911341586
LC0394610	19.691	19-20	2.5289552454146	99.5884911341586
LC0386193	19.691	19-20	2.0154435879511	98.6617597858816
LC0794082	19.691	19-20	1.74795530690673	99.2628334003485
LC0123531	19.691	19-20	2.28629925094283	98.98293743727
LC0231066	19.691	19-20	2.46584367293709	99.5884911341586
LC0483464	19.691	19-20	2.87404092133737	99.4744418036354
LC0408172	19.691	19-20	2.44247976906445	99.5717631314821
LC0558862	19.691	19-20	2.27072540678245	99.4771066568345
LC0446139	19.691	19-20	2.75874540615986	99.4844843169417
LC0797767	19.691	19-20	2.2275267849372	99.5845060983782
LC0258639	19.691	19-20	1.38827886345964	98.6617597858816
LC0610976	19.691	19-20	2.72015930340596	99.5845896147404
LC0375560	19.692	19-20	2.34242268082221	99.5884498276843
LC0445579	19.692	19-20	1.98663739561015	99.2668965286379
LC0425219	19.692	19-20	2.71071801988542	99.681357751392
LC0478414	19.692	19-20	1.8342935124427	99.2635490242025
LC0436511	19.692	19-20	2.27685226384427	99.5851455336233
LC0126738	19.692	19-20	2.2302700574112	99.5884911341586
LC0182039	19.692	19-20	2.46011570937833	99.5884911341586
LC0868729	19.692	19-20	2.30999192878118	99.4772818657017
LC0934293	19.692	19-20	2.72024201828706	99.5843807608513
LC0388329	19.692	19-20	2.28981183911762	99.6820934979754
LC0690657	19.692	19-20	2.17055505852121	99.5879396984925
LC0746844	19.692	19-20	2.78396786152724	99.5878154217352
LC0361591	19.692	19-20	2.77649052186763	99.6821679491469
LC0854762	19.692	19-20	2.10754912974469	98.8838612368024
LC0821499	19.692	19-20	2.72501272534116	99.5845060983782
LC0870039	19.692	19-20	2.5759840911285	99.584464327603
LC1017532	19.692	19-20	2.66973516411679	99.5878982812343
LC0576008	19.692	19-20	2.1497424147134	99.5845896147404
LC0416552	19.692	19-20	2.24231776371519	99.581799933088
LC0264508	19.692	19-20	2.08339510788965	99.3743726998996
LC0550551	19.692	19-20	2.68317316354823	99.3840591838784
LC0833290	19.692	19-20	2.70288699504685	99.5845060983782
LC0148157	19.692	19-20	2.66823677709997	99.6855135496822
LC0196205	19.692	19-20	2.70728054989053	99.6855135496822
LC0490696	19.692	19-20	2.84441504047382	99.5916044588759
LC0647976	19.692	19-20	2.23782011079407	99.5845896147404
LC1000456	19.692	19-20	2.43531869174406	99.5879258936648
LC0356597	19.692	19-20	2.32393240875799	99.4767558864963
LC0918739	19.693	19-20	2.32393240875799	99.5845896147404
LC0984102	19.693	19-20	1.87921060529176	99.3667068757539
LC0623180	19.693	19-20	2.62474605817277	99.5879396984925
LC0212033	19.693	19-20	1.59900923982334	99.1569086651054
LC0284441	19.693	19-20	2.47212721717985	99.5884911341586
LC0191504	19.693	19-20	2.33237785645733	99.5884911341586
LC0899843	19.693	19-20	2.34364488025251	99.5845896147404
LC0127684	19.693	19-20	2.02246961276777	99.2673134827702
LC1042575	19.693	19-20	2.6414741105041	99.5878982812343
LC0241054	19.693	19-20	2.23969979668666	99.4780863164938
LC0203516	19.693	19-20	2.08735543005405	99.5884911341586
LC0734060	19.693	19-20	2.36509469548219	99.587732528909
LC0253235	19.693	19-20	2.24296359182148	99.4780863164938
LC1031872	19.693	19-20	2.6672941495329	99.4773344054679
LC0180902	19.693	19-20	2.43063933616465	99.5851455336233
LC0210163	19.693	19-20	2.25493458907744	99.5884911341586
LC0643324	19.693	19-20	1.24427712080184	97.6335520149953
LC0711604	19.693	19-20	2.5823361324058	99.4740368509213
LC0381611	19.693	19-20	1.92500250768098	99.5884911341586
LC0581564	19.693	19-20	2.60541279815305	99.5845896147404
LC0790398	19.693	19-20	2.28141974015399	99.4737724149489
LC0411309	19.694	19-20	1.98551628785272	99.2638940007361
LC0676144	19.694	19-20	2.32124621299059	99.5845896147404
LC0217399	19.694	19-20	2.23276747417634	99.5918367346939
LC0690672	19.694	19-20	2.17309881776623	99.5845896147404
LC0762627	19.694	19-20	1.9462557071994	98.7780381653833
LC0998031	19.694	19-20	2.71503345066112	99.5878982812343
LC0826142	19.694	19-20	2.40020977016206	99.5845060983782
LC0932912	19.694	19-20	2.33968988996648	99.4772818657017
LC0414257	19.694	19-20	2.05380805992066	99.5851455336233
LC0629056	19.694	19-20	2.18035529644879	99.4706867671692
LC0841989	19.694	19-20	2.28887494583528	99.4672295938882
LC0552087	19.694	19-20	2.75158700508231	99.3773641750075
LC0253216	19.694	19-20	2.58303999500604	99.5918367346939
LC0244232	19.694	19-20	2.26335196839357	99.5884911341586
LC0160348	19.694	19-20	2.31921019418185	99.5884911341586
LC0417492	19.694	19-20	2.67053343153491	99.5851455336233
LC0141935	19.694	19-20	2.58997192951686	99.5884911341586
LC0100384	19.694	19-20	1.88001283836677	99.5851455336233
LC0156731	19.694	19-20	2.17158020193206	99.5884911341586
LC0344704	19.694	19-20	2.78065568510727	99.5884911341586
LC0569609	19.694	19-20	2.77707866726459	99.5879396984925
LC0178809	19.694	19-20	1.7093547758344	99.4746879914344
LC0256501	19.694	19-20	1.90124030207331	99.5884911341586
LC0596427	19.694	19-20	2.61189316993653	99.5879396984925
LC1023988	19.694	19-20	1.83231726992226	99.2629321897615
LC0152907	19.694	19-20	2.2139690824147	99.5851316537857
LC0132883	19.694	19-20	2.22634208716363	99.5884911341586
LC0245173	19.694	19-20	2.73141952657374	99.6821679491469
LC0845844	19.694	19-20	2.0407605242287	99.4770716009654
LC0416545	19.695	19-20	2.40993312333129	99.5884911341586
LC0469663	19.695	19-20	2.75322291241563	99.5884498276843
LC0264062	19.695	19-20	1.60108172778402	97.096018735363
LC0584578	19.695	19-20	2.27133037106616	99.5845896147404
LC0886351	19.695	19-20	2.78423917064227	99.5843807608513
LC0899027	19.695	19-20	2.5089200718614	99.4739311084305
LC0406334	19.695	19-20	1.73319726510657	99.4747407159585
LC0663243	19.695	19-20	2.38569562541056	99.5812395309883
LC0385519	19.695	19-20	2.53233389051501	99.4781212364512
LC0509182	19.695	19-20	2.76750464634561	99.6819870786329
LC0604230	19.695	19-20	2.77078575827799	99.5778894472362
LC0657926	19.695	19-20	2.17437966574899	99.2663316582915
LC0271281	19.695	19-20	1.56984189940376	95
LC0618567	19.695	19-20	2.99829858012804	99.6817420435511
LC0687933	19.695	19-20	1.87783189149289	99.2998324958124
LC0141588	19.695	19-20	2.17629388253877	99.5884911341586
LC0141778	19.695	19-20	2.49232727509369	99.6854188280178
LC0907252	19.695	19-20	1.59217675739587	98.8720042843754
LC0123081	19.695	19-20	2.55851657473786	99.5851455336233
LC0180994	19.695	19-20	2.06453286113158	99.4747407159585
LC0456504	19.695	19-20	2.65785865086044	99.4777893080708
LC0711247	19.695	19-20	2.28941056088599	99.1557788944724
LC0750134	19.695	19-20	2.4186492505196	99.5845060983782
LC0437313	19.695	19-20	2.83572227066268	99.5884911341586
LC0453161	19.695	19-20	1.97685414657622	99.4777893080708
LC0519099	19.695	19-20	2.6915058496018	99.3974492016202
LC0925299	19.695	19-20	1.63174807439657	98.205557415467
LC0272171	19.695	19-20	2.4471890512688	99.5951823352292
LC0428836	19.695	19-20	2.2310105861795	99.6821679491469
LC0635932	19.695	19-20	2.80535810881458	99.5879396984925
LC0398979	19.695	19-20	2.13462328966244	99.3743726998996
LC0692654	19.696	19-20	2.55042404731633	99.5879396984925
LC0741615	19.696	19-20	2.05188537888987	99.3732193732194
LC0397434	19.696	19-20	1.23299611039215	95
LC0359601	19.696	19-20	2.71818602560454	99.6821679491469
LC0842341	19.696	19-20	1.70876072369032	99.2628334003485
LC0775885	19.696	19-20	2.17707454591008	99.3665158371041
LC0127120	19.696	19-20	2.32463221992291	99.5884911341586
LC0686951	19.696	19-20	2.59889988706388	99.5845896147404
LC0413475	19.696	19-20	1.20411998265592	96.587487453998
LC0204997	19.696	19-20	2.52735918790691	99.5851455336233
LC0670922	19.696	19-20	2.39679195514148	99.5879396984925
LC0346223	19.696	19-20	2.2646525708469	99.585103891324
LC0484835	19.696	19-20	2.20487933376066	99.3740166705721
LC0642271	19.696	19-20	2.37147424563693	99.587732528909
LC0195571	19.696	19-20	2.35231761093683	99.5851455336233
LC0178000	19.696	19-20	1.85588243003604	99.2673134827702
LC0439270	19.696	19-20	2.56848333727166	99.5882569544405
LC0668352	19.696	19-20	2.83112078631625	99.5879396984925
LC0375642	19.697	19-20	2.47532245076669	99.5884911341586
LC0135823	19.697	19-20	2.45126435462188	99.4780863164938
LC0211276	19.697	19-20	1.70731463358871	98.8725326196052
LC0634076	19.697	19-20	2.65351159141462	99.5879396984925
LC0271131	19.697	19-20	2.64745143456854	99.5918367346939
LC0254541	19.697	19-20	2.23009111974875	99.6821679491469
LC0854013	19.697	19-20	2.30204939037625	99.3700576330251
LC0223274	19.697	19-20	2.20959543200086	99.2639678822349
LC0482858	19.697	19-20	2.69492093466678	99.5882569544405
LC0947539	19.697	19-20	2.18494682305189	98.8684298627385
LC0095453	19.697	19-20	1.80617997398389	99.1564288822683
LC0369987	19.697	19-20	2.48318776199876	99.6821679491469
LC0154170	19.697	19-20	2.38937874795251	99.6821679491469
LC0182427	19.697	19-20	1.95856388322197	99.4780863164938
LC0280056	19.697	19-20	2.19253957731472	95.9150217464035
LC0711064	19.697	19-20	2.51801355504607	99.5845896147404
LC0852033	19.697	19-20	1.64374868545953	99.0893873451624
LC0188808	19.697	19-20	2.13430463495454	99.6821679491469
LC0574818	19.697	19-20	2.60469034866023	99.6817420435511
LC0368427	19.697	19-20	2.52900663360953	99.5851455336233
LC0473764	19.697	19-20	2.31160554005447	99.5884911341586
LC0238723	19.697	19-20	1.5908418347816	99.1569086651054
LC0278807	19.697	19-20	2.92933716846972	99.6821679491469
LC0872121	19.697	19-20	2.85878374909222	99.5845060983782
LC0182032	19.697	19-20	2.63914768714084	99.5851455336233
LC0384856	19.697	19-20	2.58701463815123	99.5884911341586
LC0381499	19.698	19-20	2.07441412984114	99.2673134827702
LC0881164	19.698	19-20	2.80526971665388	99.5845060983782
LC0124806	19.698	19-20	2.65032695421768	99.6855135496822
LC0876862	19.698	19-20	2.43690969063628	99.587691069992
LC0881296	19.698	19-20	2.77223366513423	99.5845060983782
LC0631558	19.698	19-20	3.14389187623767	99.5879396984925
LC0785323	19.698	19-20	2.34309334509614	99.5845060983782
LC0125260	19.698	19-20	2.01216206797082	99.5884911341586
LC0241070	19.698	19-20	1.95539908663927	99.4780863164938
LC0254115	19.698	19-20	2.33340696687392	99.6819657862141
LC0384377	19.698	19-20	2.85908423237566	99.5884911341586
LC0582450	19.698	19-20	3.02349938154801	99.5880639003316
LC0229226	19.698	19-20	2.26829708722377	99.5851455336233
LC0531339	19.698	19-20	2.52683016623453	99.6819870786329
LC0560838	19.698	19-20	2.48106980659116	99.4811368125063
LC0637311	19.698	19-20	2.76613016625913	99.5845060983782
LC0098692	19.698	19-20	1.92941892571429	99.3777183004349
LC0424477	19.698	19-20	2.52707540274171	99.6821679491469
LC0443098	19.698	19-20	2.61921858981578	99.6821679491469
LC0189389	19.698	19-20	2.55546930427502	99.5884911341586
LC0580046	19.698	19-20	2.72020066281572	99.5879396984925
LC0243009	19.698	19-20	2.49945338031334	99.5884911341586
LC0399994	19.698	19-20	2.22860565035509	99.5884911341586
LC0265579	19.698	19-20	2.70053931162496	99.5884911341586
LC0377697	19.698	19-20	2.69034672749306	99.5884911341586
LC0982131	19.698	19-20	2.66165180593479	99.5845060983782
LC0391713	19.699	19-20	2.52838957359005	99.5851455336233
LC0363920	19.699	19-20	2.28438560999577	99.5985279357645
LC0370477	19.699	19-20	2.0963537599933	99.4780863164938
LC0135753	19.699	19-20	2.37147424563693	99.5884911341586
LC0996590	19.699	19-20	2.44139660285437	99.5845478607565
LC0392168	19.699	19-20	1.25285303097989	95
LC0349671	19.699	19-20	2.43373784051943	99.5851455336233
LC0273168	19.699	19-20	2.67769818147451	99.5884911341586
LC0388945	19.699	19-20	1.99488879536491	99.4780863164938
LC0425113	19.699	19-20	2.35675226214756	99.5884911341586
LC0752113	19.699	19-20	2.15980773296943	99.3768844221105
LC0881356	19.699	19-20	2.66083702983534	99.5845060983782
LC0144465	19.699	19-20	1.22245633667925	95.8425312729948
LC0253830	19.699	19-20	2.46275726538	99.6821679491469
LC0203362	19.699	19-20	2.24610448414271	99.5851455336233
LC0256939	19.699	19-20	2.60918873602367	99.4747407159585
LC0371053	19.699	19-20	2.69617284524314	99.6810689226844
LC0151380	19.699	19-20	2.18616496172742	99.4747407159585
LC0544076	19.699	19-20	2.43721132262458	99.4744418036354
LC0155861	19.7	19-20	1.81637388875236	99.2673134827702
LC0105442	19.7	19-20	1.18497519069826	97.7613438629367
LC0408504	19.7	19-20	2.47052809034895	99.5884911341586
LC0881521	19.7	19-20	2.3703094952587	99.4739311084305
LC0253041	19.7	19-20	2.41979058610636	99.5851455336233
LC0766572	19.7	19-20	2.50594997150362	99.4739311084305
LC0249928	19.7	19-20	2.32099741679422	99.3777183004349
LC0251791	19.7	19-20	2.05518713855575	99.4780863164938
LC0608196	19.7	19-20	2.83101185144796	99.5845896147404
LC0596597	19.7	19-20	2.42971998924944	99.5879396984925
LC0719712	19.7	19-20	2.50460677064195	99.4740368509213
LC0122704	19.7	19-20	2.51938166140911	99.5852287931496
LC0497372	19.7	19-20	2.4605370331413	99.3740166705721
LC0920328	19.7	19-20	2.28173767170692	98.9253431536659
LC0225634	19.7	19-20	2.68458506588737	99.555109550092
LC0919876	19.7	19-20	2.61971926561173	99.4739311084305
LC0937525	19.7	19-20	2.47691853665688	99.4437742929902
LC0253169	19.7	19-20	2.02542876140724	99.5884911341586
LC0360286	19.7	19-20	2.91053903148969	99.6821679491469
LC0768884	19.7	19-20	2.2049606141156	99.587732528909
LC0129925	19.7	19-20	1.75610337158511	98.7587822014052
LC0726141	19.7	19-20	2.18049862323201	99.4739311084305
LC0247319	19.7	19-20	2.86162998097152	99.5884911341586
LC0613079	19.7	19-20	2.60271094495756	99.5879396984925
LC0156669	19.701	19-20	2.40771374316226	99.5884911341586
LC0391217	19.701	19-20	2.46932118451525	99.5851455336233
LC0821048	19.701	19-20	2.5264038997368	99.587732528909
LC0887525	19.701	19-20	2.12024479554637	98.6776029460998
LC0244582	19.701	19-20	2.81800142813331	99.6821679491469
LC0217697	19.701	19-20	2.37405145002372	99.5884911341586
LC0461715	19.701	19-20	2.27925617733851	99.3740166705721
LC0105822	19.701	19-20	1.74225366990659	99.1569086651054
LC0365176	19.701	19-20	2.05334739216927	99.1569086651054
LC0410537	19.701	19-20	2.53781909507327	99.5884911341586
LC0470053	19.701	19-20	2.78741087851576	99.6821679491469
LC0246652	19.701	19-20	2.47351616535092	99.5884911341586
LC0859677	19.701	19-20	2.53961549382541	99.5878568556494
LC0187962	19.701	19-20	2.05453645265495	99.5851455336233
LC1031787	19.701	19-20	2.71824419134251	99.5878982812343
LC0224563	19.701	19-20	2.12703997345508	99.5884911341586
LC0243781	19.701	19-20	2.53104440526824	99.6821679491469
LC0559393	19.701	19-20	2.8483246203693	99.6853345830683
LC0357438	19.701	19-20	2.1940701076211	99.4780863164938
LC0860070	19.701	19-20	2.57564961475522	99.5843807608513
LC0917415	19.701	19-20	2.64754922221236	99.5878568556494
LC0198576	19.701	19-20	1.74303915480493	98.6818333890933
LC0677072	19.701	19-20	2.36969813894988	99.5475113122172
LC0872430	19.701	19-20	2.21911278030617	99.4771241830065
LC0266836	19.701	19-20	1.99804126436343	99.4780863164938
LC0645577	19.701	19-20	2.61169145149803	99.5879396984925
LC0194018	19.701	19-20	1.61204174464527	99.2639678822349
LC0422768	19.701	19-20	2.53721443854413	99.5851455336233
LC0839738	19.701	19-20	2.89802272372199	99.5878568556494
LC0228845	19.701	19-20	1.03181227133037	95
LC0530794	19.701	19-20	2.19234439504612	99.5849511313429
LC0446615	19.702	19-20	1.85545858038604	99.2673134827702
LC0453075	19.702	19-20	2.70963454740572	99.0392662270278
LC1016558	19.702	19-20	2.88641175536012	99.5845478607565
LC0173859	19.702	19-20	2.53227014460906	99.6821679491469
LC1027334	19.702	19-20	2.38983916212527	99.5912487017121
LC0381372	19.702	19-20	2.46895255726553	99.5884911341586
LC0396508	19.702	19-20	2.28151060149266	99.5851455336233
LC0193454	19.702	19-20	1.71499996741204	99.5884911341586
LC0889407	19.702	19-20	2.41193941752404	99.5845060983782
LC0094874	19.702	19-20	1.98829134190749	99.4747407159585
LC0176370	19.702	19-20	1.85040114799716	99.3743726998996
LC0177103	19.702	19-20	2.33949119184254	99.5884911341586
LC1021325	19.702	19-20	2.95699395788711	99.5878982812343
LC0846535	19.702	19-20	2.69257374760291	99.5845060983782
LC0228811	19.702	19-20	2.31712273771454	99.5851455336233
LC0275049	19.702	19-20	2.26651391990912	99.367681498829
LC0678843	19.702	19-20	2.69695891462699	99.4737724149489
LC0128015	19.702	19-20	2.06005536482484	99.3777183004349
LC0159781	19.702	19-20	2.36496351982702	99.4747407159585
LC0959686	19.702	19-20	2.33963029007408	99.5845060983782
LC0244511	19.702	19-20	1.13353890837022	96.1826697892272
LC0264448	19.702	19-20	2.24333574855988	99.4747407159585
LC0936960	19.702	19-20	2.04159004688937	99.3732193732194
LC1001751	19.702	19-20	3.04036495586006	99.5842832238165
LC0149447	19.702	19-20	1.44746813094976	98.0127132820341
LC0363403	19.702	19-20	1.55169391512722	98.6620166996412
LC0139304	19.702	19-20	2.58479467683295	98.6383405821345
LC0266378	19.702	19-20	1.10002573010786	95
LC0691451	19.702	19-20	2.36593702282362	99.5845896147404
LC0869996	19.702	19-20	2.8172942640499	99.5778045838359
LC0440293	19.702	19-20	2.62391056876229	99.5884911341586
LC0771113	19.702	19-20	2.53809594821939	99.5678391959799
LC0158470	19.702	19-20	2.51010244781703	99.6821679491469
LC0193104	19.703	19-20	1.83972937520639	98.4571006909506
LC0867393	19.703	19-20	2.68358731757277	99.4771241830065
LC0985061	19.703	19-20	3.10009126602987	99.5878982812343
LC0749090	19.703	19-20	2.08030172679391	99.5845060983782
LC0807959	19.703	19-20	2.1910595818274	98.8887401258535
LC0984210	19.703	19-20	1.89381722396746	99.4740368509213
LC0218600	19.703	19-20	2.34204744625867	99.585103891324
LC0229391	19.703	19-20	1.57298770819821	98.5446637671462
LC0238425	19.703	19-20	2.45745798798203	99.5884911341586
LC0388390	19.703	19-20	2.30066068837652	99.6788223486116
LC0126070	19.703	19-20	1.8285310066451	99.2639678822349
LC0285996	19.703	19-20	2.27105126149235	99.367681498829
LC0633823	19.703	19-20	2.22701209599108	99.2663316582915
LC0981971	19.703	19-20	1.93656400513527	99.2662579153684
LC1004577	19.703	19-20	2.82476345945209	99.5845478607565
LC0170932	19.703	19-20	1.6220066730068	99.3743936301897
LC0193030	19.703	19-20	2.19340290306242	99.5884911341586
LC0990958	19.703	19-20	2.84100262669537	99.5845478607565
LC0141683	19.703	19-20	2.23352912726862	99.4747407159585
LC0481218	19.703	19-20	2.05808422475093	99.5782144411341
LC0230799	19.703	19-20	2.00800367184016	99.3777183004349
LC0680491	19.703	19-20	2.36787750663788	99.5879396984925
LC0153451	19.703	19-20	1.98909369261033	99.5851455336233
LC0250628	19.703	19-20	2.48718081260393	99.5884911341586
LC0353221	19.703	19-20	2.42132417746386	99.4780863164938
LC0433779	19.703	19-20	2.49411283292587	99.6821679491469
LC0171322	19.703	19-20	1.33485568961729	97.5878220140515
LC0454473	19.703	19-20	2.60606950712899	99.6485120342784
LC0245110	19.703	19-20	2.40659127089715	99.5884911341586
LC0424680	19.703	19-20	2.12362300475127	99.6821679491469
LC0971147	19.704	19-20	2.86343588096299	99.5845060983782
LC0242682	19.704	19-20	2.39898106665813	99.4780863164938
LC0350045	19.704	19-20	2.50119624202709	99.5884911341586
LC0721535	19.704	19-20	1.263399331334	96.4312018747908
LC0161561	19.704	19-20	2.27283910518413	99.5851455336233
LC0233068	19.704	19-20	2.71467337037591	99.5884911341586
LC0242206	19.704	19-20	2.47424541037887	99.5851455336233
LC0964304	19.704	19-20	2.9037843028583	99.5878568556494
LC0168523	19.704	19-20	2.10322199245292	99.2673134827702
LC0180903	19.704	19-20	2.41114812267431	99.5884911341586
LC0232831	19.704	19-20	2.44819599464107	99.5851455336233
LC0356027	19.704	19-20	2.33603924537104	99.5884911341586
LC0589324	19.704	19-20	2.72537251142145	99.5879396984925
LC0213445	19.704	19-20	1.47639682672533	97.5075276012044
LC0245830	19.704	19-20	2.59642114323596	99.5884911341586
LC0901038	19.704	19-20	2.49136169383427	99.4739311084305
LC0148395	19.704	19-20	2.90629732228408	99.6821679491469
LC0260206	19.704	19-20	1.9134429548594	99.367681498829
LC0712210	19.704	19-20	2.90326909652693	99.5879396984925
LC0162830	19.704	19-20	1.79608842868067	99.2639678822349
LC0187082	19.704	19-20	1.82216807936802	99.2639678822349
LC0172715	19.704	19-20	2.42595787477451	99.5884911341586
LC0285072	19.704	19-20	2.43506359016507	99.5884911341586
LC0355227	19.704	19-20	2.57787078040952	99.5880225080386
LC0691817	19.704	19-20	2.52352536244812	99.587732528909
LC0132156	19.704	19-20	2.19661827133024	99.6821679491469
LC0442758	19.704	19-20	1.95970902424643	99.5884911341586
LC0439573	19.704	19-20	2.72903513019579	99.5951823352292
LC0184085	19.704	19-20	2.57331263995485	99.5884911341586
LC0496194	19.704	19-20	2.05126831887039	95
LC0793984	19.704	19-20	2.4360035356699	99.4771241830065
LC0238292	19.704	19-20	2.12587146741768	98.9695550351288
LC0506593	19.704	19-20	2.50287756925408	97.4692866468048
LC0797563	19.704	19-20	2.04828639310613	98.9554737194509
LC0812162	19.704	19-20	2.62665852808545	99.5845060983782
LC0208112	19.704	19-20	1.73102437981569	99.262339055794
LC0586165	19.704	19-20	1.93926958633873	99.5879396984925
LC0366094	19.705	19-20	2.74120676887506	99.5884911341586
LC1025036	19.705	19-20	2.62045879183556	99.5845617796837
LC0261245	19.705	19-20	1.73415951324447	99.1134158581465
LC0478213	19.705	19-20	2.56920999397547	99.5877187101964
LC0105081	19.705	19-20	1.35391623092036	96.2964202074272
LC0256182	19.705	19-20	2.07613049454301	98.9528270324523
LC0205684	19.705	19-20	2.60267842043851	99.5882293863613
LC0794293	19.705	19-20	2.51580763523805	99.5845060983782
LC0156575	19.705	19-20	2.18281395125737	99.5851455336233
LC0105176	19.705	19-20	2.16625245195416	99.4749690666488
LC0720497	19.705	19-20	2.46737128764748	99.5843807608513
LC0751223	19.705	19-20	1.22993768590793	95
LC0719907	19.705	19-20	2.2027606873932	99.3668341708543
LC0104365	19.705	19-20	2.52226160884539	99.5884911341586
LC0376486	19.705	19-20	2.44150661249411	99.5850205816405
LC0530240	19.705	19-20	2.9502966862154	99.4777893080708
LC0551562	19.705	19-20	2.457518571714	99.4677467947645
LC0553403	19.705	19-20	1.84966505547873	95
LC0554579	19.705	19-20	2.39727937885359	99.3773641750075
LC0652666	19.705	19-20	2.81278639046757	99.5879396984925
LC0228734	19.705	19-20	2.12826999516963	99.3744982606369
LC0575139	19.705	19-20	2.37917856552813	99.5879396984925
LC0191368	19.705	19-20	2.31950163905649	99.4747407159585
LC0395868	19.705	19-20	1.04139268515822	95
LC0175933	19.705	19-20	1.74523098452814	99.3743726998996
LC0859894	19.705	19-20	2.15097123206261	99.4739311084305
LC0388310	19.705	19-20	2.15539677370485	99.6821679491469
LC0596605	19.705	19-20	2.64422188056539	99.6817420435511
LC0233076	19.705	19-20	2.76117581315573	99.5851455336233
LC0405489	19.705	19-20	1.06520612805431	95
LC0505994	19.705	19-20	2.60102731514449	99.3740166705721
LC0763565	19.705	19-20	1.97758643800385	99.5845896147404
LC0890432	19.705	19-20	2.83890573414954	99.5845060983782
LC0239062	19.705	19-20	2.52497998212712	99.5885049011408
LC0362077	19.705	19-20	2.34200792901734	99.5918367346939
LC0750334	19.706	19-20	2.21539960109389	99.079343823234
LC0929061	19.706	19-20	2.09614498129434	99.5879396984925
LC0098332	19.706	19-20	2.02391060635092	99.3743726998996
LC0961354	19.706	19-20	2.90281846808225	99.584464327603
LC1033966	19.706	19-20	2.56173327558491	99.5878982812343
LC0386809	19.706	19-20	2.66059988926774	99.5884911341586
LC0952273	19.706	19-20	3.00240367034222	99.5845060983782
LC0468594	19.706	19-20	2.64256343710439	99.4744418036354
LC0880945	19.706	19-20	2.84691207875044	99.5778045838359
LC0261759	19.706	19-20	2.00470819654434	99.4780863164938
LC0397863	19.706	19-20	2.44667693894051	99.6821679491469
LC0579369	19.706	19-20	2.01845083238636	99.2663316582915
LC0471391	19.706	19-20	2.64572675826114	99.4744418036354
LC0756937	19.706	19-20	1.95041353936938	99.2661841576196
LC0537076	19.706	19-20	2.40246773080283	99.3773641750075
LC0178019	19.706	19-20	2.00715010536668	99.3777183004349
LC0128151	19.706	19-20	2.53169601001449	99.5884911341586
LC0172700	19.706	19-20	2.12710479836481	99.4747407159585
LC0440904	19.706	19-20	2.55742298151357	99.0833054533289
LC0840188	19.706	19-20	2.11988245798498	99.5876496027356
LC0246568	19.706	19-20	1.86923171973098	99.5851455336233
LC0585870	19.706	19-20	2.40065884976497	99.4740368509213
LC0859404	19.706	19-20	2.69205336503408	99.5778045838359
LC0934215	19.706	19-20	2.02374616315248	98.3598875351453
LC0455717	19.707	19-20	2.47749748026312	99.584909450005
LC0960061	19.707	19-20	2.31215619147562	99.5879396984925
LC0894904	19.707	19-20	2.56362345369003	99.5879396984925
LC0369890	19.707	19-20	2.68907788449242	99.6855135496822
LC0594396	19.707	19-20	2.5854607295085	99.5912897822446
LC0094162	19.707	19-20	2.19437556748221	99.2639678822349
LC0156514	19.707	19-20	1.98290411779263	99.4747407159585
LC0159740	19.707	19-20	2.36806363550624	99.5851455336233
LC0352449	19.707	19-20	2.72976396184555	99.5884911341586
LC0378882	19.707	19-20	1.99502060612476	99.4780863164938
LC0859976	19.707	19-20	2.73842378329776	99.5843807608513
LC0355927	19.707	19-20	1.51627088272934	99.1100702576112
LC0454803	19.707	19-20	2.89023093844073	99.5882569544405
LC0529115	19.707	19-20	2.5947681134475	99.3673216617012
LC0717313	19.707	19-20	2.54456409749604	99.4739311084305
LC0168403	19.707	19-20	1.68313713148301	99.4747407159585
LC0203435	19.707	19-20	2.14494763367037	99.4747407159585
LC0278880	19.707	19-20	2.43729066465705	99.3777183004349
LC0342772	19.707	19-20	2.43514332550631	99.4780863164938
LC0251787	19.707	19-20	2.28415992039868	99.4780863164938
LC0832368	19.707	19-20	2.59499991673225	99.5878568556494
LC0132455	19.707	19-20	2.3561597599569	99.6821679491469
LC0199023	19.707	19-20	2.61066016308988	99.5884911341586
LC0822971	19.708	19-20	1.42406452541749	98.5637763642451
LC0934061	19.708	19-20	2.10605484009379	98.4566454636759
LC0171465	19.708	19-20	2.43558957308661	99.6820722198052
LC0244234	19.708	19-20	2.44351331932349	99.6821785821819
LC0500663	19.708	19-20	2.64109716179693	99.4777893080708
LC0384289	19.708	19-20	2.77858532786296	99.5884911341586
LC0426991	19.708	19-20	2.29692831931042	99.5884911341586
LC0499439	19.708	19-20	2.57006401801467	99.4777893080708
LC0414477	19.708	19-20	2.16589690999251	99.5884911341586
LC0430300	19.708	19-20	2.38098865643211	99.4780863164938
LC0744309	19.708	19-20	2.29424571613812	99.2659627953746
LC0535272	19.708	19-20	2.67470502375544	99.4744418036354
LC0398298	19.708	19-20	2.39232755798354	99.5951823352292
LC0280424	19.708	19-20	1.71742083672237	99.1265352565175
LC0684575	19.708	19-20	2.20300567472848	99.3735343383585
LC0349836	19.708	19-20	2.35264551866897	99.5884222854275
LC0358916	19.708	19-20	2.47098348738153	99.5851455336233
LC0172558	19.708	19-20	1.81358098856819	99.5884911341586
LC0453357	19.708	19-20	2.50466112199449	99.5882569544405
LC0913612	19.708	19-20	2.72373471304077	99.4707222296664
LC0683369	19.708	19-20	2.60108172778402	99.5845060983782
LC0638799	19.708	19-20	2.95045735119751	99.6817420435511
LC0097034	19.709	19-20	1.53895056201436	99.1568240372068
LC0412583	19.709	19-20	2.14708862462817	98.7052525928404
LC0726219	19.709	19-20	2.43827330349236	99.4705803511594
LC0901188	19.709	19-20	2.4643255755327	99.5845060983782
LC0197268	19.709	19-20	1.91545260168848	99.3743726998996
LC0375263	19.709	19-20	2.13725913863677	99.2639678822349
LC0901020	19.709	19-20	2.44555750243137	99.5843807608513
LC0278086	19.709	19-20	1.77121990194953	98.8725326196052
LC0399144	19.709	19-20	2.46278719092571	99.5851455336233
LC1042057	19.709	19-20	2.67723271434346	99.4773344054679
LC0209221	19.709	19-20	2.5219222448835	99.5884911341586
LC0492115	19.709	19-20	2.77307666386157	99.6821679491469
LC0435125	19.709	19-20	2.60641361350352	99.5884911341586
LC0455395	19.709	19-20	2.64430069631478	99.4479759116762
LC0160681	19.709	19-20	1.97836314708388	99.5884911341586
LC0785695	19.709	19-20	2.27000300010506	99.5845060983782
LC0359853	19.709	19-20	2.73900240410333	99.6821679491469
LC0138506	19.709	19-20	2.18489008219972	99.5851455336233
LC1014219	19.709	19-20	2.60037383116127	99.5878982812343
LC0218466	19.709	19-20	2.21026499903229	99.3743726998996
LC0160240	19.709	19-20	2.34857742874262	99.4780863164938
LC0999571	19.709	19-20	2.64493070791359	99.5912487017121
LC0347598	19.709	19-20	2.5985607184228	99.5884911341586
LC0896762	19.709	19-20	2.74469969916038	99.5845060983782
LC0241663	19.709	19-20	2.20924684875337	99.5851455336233
LC0272365	19.709	19-20	2.08714227938381	99.5851455336233
LC0409046	19.71	19-20	2.47083663728142	99.5851455336233
LC0617647	19.71	19-20	2.40625055422655	99.3668341708543
LC0736279	19.71	19-20	2.48784512011144	99.5845060983782
LC0865738	19.71	19-20	2.23812140778151	99.3667068757539
LC1016566	19.71	19-20	2.76471399544754	99.5912487017121
LC0194467	19.71	19-20	2.34350706211443	99.3743726998996
LC0182583	19.71	19-20	2.30903366750414	99.5884911341586
LC0475096	19.71	19-20	2.76589942183991	99.4777893080708
LC0720856	19.71	19-20	2.60134281359835	99.5879396984925
LC0754250	19.71	19-20	1.74741180788642	98.4566454636759
LC0626278	19.71	19-20	2.79122031801495	99.5879396984925
LC0885014	19.71	19-20	2.60786231834836	99.5845060983782
LC1029450	19.71	19-20	2.19832711772348	97.7686199618052
LC0975397	19.71	19-20	2.75734287761459	99.4772818657017
LC0101917	19.71	19-20	1.52930199778798	99.1602542656407
LC0376233	19.71	19-20	1.84522210642901	98.4610237537638
LC0283965	19.71	19-20	1.69037330691606	98.5613917698227
LC0549104	19.71	19-20	2.64000414653106	99.6819870786329
LC0591701	19.71	19-20	2.42758347362526	99.5845896147404
LC0925528	19.71	19-20	2.64845759428252	99.5844782521279
LC0468673	19.71	19-20	1.91471328697362	99.2635490242025
LC0350327	19.71	19-20	2.41097957589457	99.5884911341586
LC0270288	19.711	19-20	2.44940125299622	99.5884911341586
LC0720434	19.711	19-20	2.31622203742682	99.4740368509213
LC0834495	19.711	19-20	2.3220124385824	99.5845060983782
LC0972984	19.711	19-20	2.18898469947278	98.3244529338829
LC0207579	19.711	19-20	1.74115159885178	98.3104717296755
LC0269776	19.711	19-20	2.2033593015223	99.5851455336233
LC0257812	19.711	19-20	2.38142195796735	99.5884911341586
LC0784025	19.711	19-20	1.69714212627546	99.3667068757539
LC0347736	19.711	19-20	1.94141204037355	99.5851455336233
LC0367833	19.711	19-20	2.32319020106021	99.4747407159585
LC0513474	19.711	19-20	2.48264494739294	99.3773641750075
LC0407699	19.711	19-20	2.23317385538094	99.6286383405821
LC0984231	19.711	19-20	2.41975754609099	99.4607990890519
LC0522502	19.711	19-20	2.70818286533462	99.6819870786329
LC0824473	19.711	19-20	2.14640713528705	99.3734083902962
LC0161539	19.711	19-20	2.03035680531084	99.4746352563245
LC0213880	19.711	19-20	2.26415643674589	99.6821679491469
LC0166603	19.711	19-20	2.26040533223982	99.5884911341586
LC0611729	19.711	19-20	2.42849115817552	99.4740368509213
LC0491400	19.711	19-20	2.74431645786563	99.6821679491469
LC0102170	19.711	19-20	2.28672585535382	99.1537895511405
LC0378767	19.711	19-20	2.27925617733851	99.4779291188381
LC0487177	19.712	19-20	1.14705767102836	95
LC0765565	19.712	19-20	2.5919990046125	99.5845060983782
LC0153997	19.712	19-20	2.48496856490848	99.5952635804121
LC0805978	19.712	19-20	2.82904633685318	99.5878568556494
LC0396753	19.712	19-20	1.95206559018505	99.3743726998996
LC0407638	19.712	19-20	2.66099821148989	99.6821679491469
LC0863461	19.712	19-20	2.61750357927906	99.5845060983782
LC0585056	19.712	19-20	2.61062822849801	99.4775269609485
LC0397119	19.712	19-20	2.40344654877588	99.5884911341586
LC0728389	19.712	19-20	2.82516637225655	99.5879396984925
LC0753700	19.712	19-20	2.28587222706926	99.4772818657017
LC0485803	19.712	19-20	3.00345191507001	99.6819870786329
LC0379630	19.712	19-20	2.56087463228967	99.6855135496822
LC0393276	19.712	19-20	2.66603099829272	99.6821679491469
LC0185165	19.712	19-20	1.34103863167752	95
LC0773277	19.712	19-20	2.38390508697691	99.5845896147404
LC0192638	19.712	19-20	1.91270020819086	99.3743726998996
LC0153924	19.712	19-20	1.96750117472284	99.3777183004349
LC0534648	19.712	19-20	2.76330068169404	99.4777893080708
LC0206991	19.712	19-20	1.44607093570101	98.3472733355637
LC0246090	19.712	19-20	2.48640213897502	99.6821679491469
LC0354027	19.712	19-20	1.88890925926353	99.03981264637
LC0411357	19.712	19-20	2.55827646057135	99.5884911341586
LC0840914	19.712	19-20	2.33635965446523	99.5843668297915
LC0282092	19.712	19-20	1.89916364147722	99.1569086651054
LC0588508	19.712	19-20	2.37195402714013	99.5879396984925
LC0190751	19.713	19-20	2.1098821431991	99.5845339408966
LC0642175	19.713	19-20	1.63658818372984	99.2629815745394
LC0791907	19.713	19-20	2.39802685888369	99.5845060983782
LC0125001	19.713	19-20	2.22245633667925	99.5884911341586
LC0394678	19.713	19-20	2.3127695570523	99.5918367346939
LC0802299	19.713	19-20	2.71801148163465	99.5878568556494
LC0391913	19.713	19-20	2.29256617096401	99.4747407159585
LC0568050	19.713	19-20	2.75287013919886	99.5845896147404
LC0779437	19.713	19-20	2.46974840050517	99.5878568556494
LC0348023	19.713	19-20	2.30081279411812	99.3777183004349
LC0444304	19.713	19-20	2.09708369606652	99.4779640598334
LC0722725	19.713	19-20	1.89353984356466	99.5845060983782
LC0132765	19.713	19-20	2.56744986154308	99.5884911341586
LC0549920	19.713	19-20	2.25568247854588	99.584909450005
LC0785508	19.713	19-20	2.39311873491979	99.5842553476832
LC0169163	19.713	19-20	2.75214067756146	99.6821679491469
LC0156374	19.713	19-20	2.29050206145352	99.3743726998996
LC0168534	19.713	19-20	2.03686832998106	99.3743726998996
LC0285007	19.713	19-20	2.82691017768221	99.5884911341586
LC0523793	19.713	19-20	2.85727820622782	99.4777893080708
LC0437798	19.713	19-20	2.65304841597287	99.6587487453998
LC0194058	19.713	19-20	1.81749926186776	98.7587822014052
LC0953734	19.713	19-20	2.28683805005901	99.583165254807
LC0819758	19.713	19-20	2.79518458968242	99.5845060983782
LC0479137	19.714	19-20	2.70308493168066	99.6819870786329
LC0853861	19.714	19-20	2.59686089062257	99.5843807608513
LC0138479	19.714	19-20	2.43832079418645	99.5851455336233
LC0483961	19.714	19-20	2.58543816817018	99.3773641750075
LC0154107	19.714	19-20	1.78731875662455	99.2673134827702
LC0225501	19.714	19-20	2.30102999566398	99.4747407159585
LC0191924	19.714	19-20	2.02657411815033	99.3777183004349
LC0514683	19.714	19-20	2.72761444656027	99.3740166705721
LC0772957	19.714	19-20	1.54666602507018	98.5503850016739
LC0897502	19.714	19-20	2.08116721471347	99.3735343383585
LC0141843	19.714	19-20	1.962984584317	99.5884911341586
LC0466565	19.714	19-20	2.69252967155912	99.6819870786329
LC0196386	19.714	19-20	2.37366584299164	99.6821679491469
LC0363711	19.714	19-20	2.29771675126415	99.5884498276843
LC0181103	19.714	19-20	1.48015072527328	98.9628638340582
LC0455153	19.714	19-20	3.02274170903181	99.5916044588759
LC0961967	19.714	19-20	2.96638580806546	99.5878568556494
LC0433524	19.714	19-20	2.52200058318427	99.4747407159585
LC0716948	19.714	19-20	2.56046857098012	96.6532663316583
LC0363199	19.714	19-20	2.41712278887802	99.6855135496822
LC1029857	19.714	19-20	2.16220583117701	99.4773344054679
LC0203423	19.714	19-20	2.14662408882401	99.4747407159585
LC0410344	19.714	19-20	2.37595609278794	98.6383405821345
LC0543952	19.714	19-20	2.39345235513375	99.3673216617012
LC0831990	19.714	19-20	2.48361582112127	99.3667068757539
LC0882647	19.714	19-20	2.56694397185655	99.5845060983782
LC0993406	19.714	19-20	2.39487176257611	99.4739311084305
LC0160741	19.714	19-20	2.1781708854488	99.3777183004349
LC0228422	19.714	19-20	2.48589170465741	99.6821679491469
LC0278414	19.714	19-20	2.36236936250105	99.5884911341586
LC0918822	19.715	19-20	2.65851698373586	99.5878430452702
LC0781948	19.715	19-20	2.110993517378	99.5778045838359
LC1017627	19.715	19-20	2.70944805305163	99.5845478607565
LC0165994	19.715	19-20	2.58405970545784	99.5884911341586
LC0621477	19.715	19-20	2.71767050300226	99.5879396984925
LC0956276	19.715	19-20	2.32911300268182	99.079343823234
LC0714318	19.715	19-20	2.69354229055988	99.5879396984925
LC0499739	19.715	19-20	2.47804676275645	98.9689686338834
LC0826783	19.715	19-20	2.33621950457243	99.5879396984925
LC0674985	19.715	19-20	2.35956989360376	99.5879396984925
LC0183252	19.715	19-20	2.03257847192431	99.4747407159585
LC0632978	19.715	19-20	2.36142561298389	99.5879396984925
LC0785680	19.715	19-20	2.35675226214756	98.1168744136175
LC0343055	19.715	19-20	2.27984938239682	99.5883671898531
LC0406664	19.715	19-20	1.60670374133367	99.2673134827702
LC0564680	19.715	19-20	1.93936947007466	98.5674119694738
LC0269594	19.715	19-20	2.24062412018726	96.4904650384744
LC0959202	19.715	19-20	2.58460257363091	99.5845060983782
LC0507934	19.715	19-20	3.05204335950352	99.6819870786329
LC0718026	19.715	19-20	2.77554491665287	99.5845896147404
LC0181196	19.715	19-20	2.21874551222347	99.5884911341586
LC0387260	19.715	19-20	1.93641319971148	98.4576781532285
LC0427841	19.715	19-20	2.45163294745699	99.4713951154232
LC0433815	19.715	19-20	2.20849510242984	99.5884911341586
LC0474990	19.715	19-20	2.77833940389548	99.4811368125063
LC0707206	19.715	19-20	2.54075479995045	99.5845896147404
LC0851153	19.715	19-20	2.60471193172762	99.5811553411071
LC0353462	19.715	19-20	2.31691343916499	99.5884911341586
LC0395720	19.715	19-20	1.67403400043125	99.1569086651054
LC0697558	19.715	19-20	2.4933604457623	99.5879396984925
LC0418023	19.716	19-20	2.48134228485248	99.5851455336233
LC0570746	19.716	19-20	2.66498025506063	99.5879396984925
LC0172535	19.716	19-20	2.3107357840545	99.5884911341586
LC1026218	19.716	19-20	1.99113743512031	99.5878982812343
LC0161189	19.716	19-20	1.91051768551727	99.5851455336233
LC0204991	19.716	19-20	2.42858829766861	99.5851455336233
LC0349890	19.716	19-20	2.3599682158259	99.5851455336233
LC0384664	19.716	19-20	1.85775452205944	98.678487788558
LC0150912	19.716	19-20	2.55283849428803	99.5884911341586
LC0194740	19.716	19-20	1.72509452108147	98.4608692742664
LC0926733	19.716	19-20	2.05979053957396	98.4564904409549
LC0374530	19.716	19-20	2.57326623601401	99.4772818657017
LC0497342	19.716	19-20	2.27657668169855	99.380711679443
LC0197905	19.716	19-20	2.31762464308006	99.5884911341586
LC0257009	19.716	19-20	2.15124723746237	99.4780863164938
LC0372798	19.716	19-20	1.93222001387712	99.4747407159585
LC0652604	19.716	19-20	2.76777160787281	99.5845896147404
LC0238835	19.716	19-20	2.85787502552356	99.6821679491469
LC0636937	19.716	19-20	2.73268319301056	99.3774266970143
LC0683420	19.716	19-20	2.52973825546595	99.5879396984925
LC0455879	19.716	19-20	2.46939487243335	99.4744418036354
LC0179096	19.716	19-20	2.12843158109325	99.4780863164938
LC0194360	19.716	19-20	2.46584367293709	99.5884911341586
LC0912604	19.716	19-20	2.52001164444891	99.4739311084305
LC0165480	19.716	19-20	1.91655921930111	99.2639678822349
LC0195561	19.716	19-20	2.44555750243137	99.5851455336233
LC0659541	19.716	19-20	2.25210024883279	99.5879396984925
LC0974705	19.716	19-20	2.58355014951307	99.5845060983782
LC0273640	19.716	19-20	2.12804367382646	99.5851455336233
LC0974542	19.717	19-20	2.54696195000258	99.5878982812343
LC0438148	19.717	19-20	2.75716059560276	99.5874421412759
LC0510981	19.717	19-20	2.08382499605334	99.4777893080708
LC0152405	19.717	19-20	2.4860193694906	99.5918367346939
LC0391856	19.717	19-20	1.9480215331411	99.1167614586818
LC0955256	19.717	19-20	2.61205235517976	99.5844782521279
LC0516935	19.717	19-20	2.56822519880995	99.6819870786329
LC0469088	19.717	19-20	2.32576188531923	99.3740166705721
LC0733797	19.717	19-20	2.33503644063551	99.5845896147404
LC0542893	19.717	19-20	2.97964851492529	99.6819870786329
LC0945948	19.717	19-20	2.46527872727642	99.5912897822446
LC0933529	19.717	19-20	2.35533656151238	99.4739311084305
LC0863064	19.717	19-20	2.65251708611369	99.5845060983782
LC0880702	19.717	19-20	2.24291394681893	99.4772818657017
LC0098595	19.717	19-20	2.12843158109325	99.5851316537857
LC0349551	19.717	19-20	2.52692053263865	99.5884911341586
LC0154364	19.717	19-20	1.75296986502908	99.4780863164938
LC0431377	19.717	19-20	2.41607439092239	99.6821679491469
LC1009814	19.717	19-20	2.1497424147134	99.5841298588054
LC0203351	19.718	19-20	1.9417598138147	99.3743726998996
LC0889738	19.718	19-20	2.40541466695186	99.4739311084305
LC0515488	19.718	19-20	2.8832979517558	99.4777893080708
LC0673867	19.718	19-20	1.65619406217919	99.2528812650764
LC0707585	19.718	19-20	2.59814460164079	99.5845060983782
LC0734831	19.718	19-20	2.28060113153691	99.4737724149489
LC0260520	19.718	19-20	2.16444208520952	99.6821679491469
LC0388107	19.718	19-20	2.5043077165564	99.6821466809422
LC0393470	19.718	19-20	2.78412495588282	99.6821679491469
LC0432065	19.718	19-20	2.49379253106967	99.5882569544405
LC0508816	19.718	19-20	2.43194243777146	99.6819870786329
LC0167289	19.718	19-20	2.34836328438519	99.5884911341586
LC0220424	19.718	19-20	1.94924359056827	99.5884911341586
LC0690035	19.718	19-20	1.95124035032434	99.1553544494721
LC0619326	19.718	19-20	2.4445756229024	99.4740368509213
LC0178145	19.718	19-20	2.60493848919994	99.5884911341586
LC0218438	19.718	19-20	1.97113662947681	99.4747407159585
LC0414180	19.718	19-20	2.31105418956394	99.6219471395115
LC0830813	19.718	19-20	2.75822283040382	99.5845060983782
LC0391091	19.718	19-20	2.60202741802031	99.4780863164938
LC0423676	19.718	19-20	2.76671763865799	99.5884911341586
LC0394413	19.718	19-20	2.289923239524	99.5884911341586
LC1023564	19.718	19-20	2.72818327782438	99.5878982812343
LC0949510	19.718	19-20	2.34857742874262	99.4772818657017
LC0689114	19.718	19-20	2.39764458796992	99.5845896147404
LC0356033	19.719	19-20	1.10822665637493	95
LC0708195	19.719	19-20	2.69282930048245	99.5843807608513
LC0677139	19.719	19-20	2.44352896027506	99.4773869346734
LC0242151	19.719	19-20	2.32319020106021	99.4776494224008
LC0767362	19.719	19-20	1.78211414747907	98.4569554157183
LC0166189	19.719	19-20	1.71658757767569	99.2671663766564
LC0436327	19.719	19-20	2.87767075607253	99.5884911341586
LC0504917	19.719	19-20	2.5615068539914	99.4744945775874
LC0262709	19.719	19-20	1.83645071372015	99.2673134827702
LC0374731	19.719	19-20	2.62263878114374	99.6821041359925
LC0168201	19.719	19-20	2.4355099196407	99.4780863164938
LC0229447	19.719	19-20	2.4136517520637	99.6821679491469
LC0094297	19.719	19-20	1.86616914763377	98.8694139684239
LC0748098	19.719	19-20	2.37329827961487	99.5845060983782
LC0952056	19.719	19-20	2.20571849810309	99.584464327603
LC0722807	19.719	19-20	2.4445756229024	99.4739311084305
LC0446808	19.719	19-20	2.46523409498801	99.5884911341586
LC0241055	19.719	19-20	2.07910885760144	98.3472733355637
LC0583985	19.719	19-20	2.81013838824774	99.5845896147404
LC0137910	19.719	19-20	2.17600439147225	99.5851455336233
LC0765140	19.719	19-20	2.52686889699588	99.587732528909
LC0203040	19.72	19-20	1.35945602012099	95
LC0423294	19.72	19-20	2.17638069224327	96.4904650384744
LC0792813	19.72	19-20	2.49525286007118	99.5845060983782
LC0274059	19.72	19-20	2.19714266497256	99.5884911341586
LC0434631	19.72	19-20	2.94900433810297	99.681699390203
LC0435716	19.72	19-20	2.83991149697952	99.4780863164938
LC0442281	19.72	19-20	2.63584550817019	99.5884911341586
LC0524581	19.72	19-20	2.61598159732535	99.4777893080708
LC0942411	19.72	19-20	2.6365380429364	99.5879396984925
LC0420848	19.72	19-20	2.49515565742419	99.5851455336233
LC0647194	19.72	19-20	2.86801516662577	99.6817420435511
LC0094112	19.72	19-20	2.07081335970272	99.4780863164938
LC0181002	19.72	19-20	1.92926561825307	99.2639678822349
LC0358836	19.72	19-20	2.61504476676008	99.4780863164938
LC0366119	19.72	19-20	2.55165733628627	99.4780863164938
LC0706576	19.72	19-20	2.20430994494054	99.3735343383585
LC0197863	19.72	19-20	2.11514435179311	99.5851455336233
LC0369713	19.72	19-20	2.35943703830399	99.6821679491469
LC0458767	19.72	19-20	2.60924213573133	99.5882569544405
LC1043218	19.72	19-20	2.69810054562339	99.5845478607565
LC0384269	19.72	19-20	2.44700289846616	99.3743726998996
LC0812837	19.72	19-20	2.69219454736111	99.587732528909
LC0194126	19.72	19-20	2.53382287980914	99.5851455336233
LC0377502	19.72	19-20	2.56101785744784	99.5851455336233
LC0917069	19.72	19-20	2.59069697152023	99.4705803511594
LC0994980	19.72	19-20	2.58303999500604	99.5845478607565
LC0152253	19.72	19-20	2.08696457387705	99.4747407159585
LC0153012	19.72	19-20	2.16199652542245	99.5884911341586
LC0356413	19.72	19-20	2.37883379374007	99.4747407159585
LC0277423	19.72	19-20	1.99321572047414	99.2673134827702
LC0219887	19.72	19-20	2.31891855359402	99.4747407159585
LC0641599	19.72	19-20	2.52330414546054	99.5845896147404
LC0262079	19.72	19-20	2.13408143746251	99.5851455336233
LC0139458	19.721	19-20	1.14612803567824	95
LC0882956	19.721	19-20	2.25290155279235	99.5836131631968
LC0988970	19.721	19-20	1.9282934122322	99.4739311084305
LC0351316	19.721	19-20	1.16286299332193	96.1391769822683
LC0436099	19.721	19-20	1.30470589821277	95
LC0696033	19.721	19-20	2.43566921192605	99.5845896147404
LC0110789	19.721	19-20	2.78505920660444	99.685639756538
LC0140813	19.721	19-20	2.36522583152862	99.6821679491469
LC0461435	19.721	19-20	2.22567104308114	99.2635490242025
LC0628814	19.721	19-20	2.52185695217017	99.5879396984925
LC0790389	19.721	19-20	1.23299611039215	97.2557297949337
LC0211314	19.721	19-20	2.50831420157618	99.5851455336233
LC0274109	19.721	19-20	1.71104760386703	99.2639678822349
LC0694248	19.721	19-20	2.64253376441126	99.5879396984925
LC0775474	19.721	19-20	2.45892476623409	99.3735343383585
LC0423322	19.721	19-20	2.69448235079773	99.5884911341586
LC0847494	19.721	19-20	2.58695843407952	99.584464327603
LC0647311	19.721	19-20	2.85654160203633	99.5879396984925
LC0958196	19.721	19-20	2.69040874361649	99.5845060983782
LC0163327	19.721	19-20	1.99471298543157	99.367681498829
LC0285366	19.721	19-20	2.72961019920465	99.5884911341586
LC0446198	19.721	19-20	2.95726239598602	99.5882569544405
LC0527268	19.721	19-20	2.56970155541097	99.3773641750075
LC0659524	19.721	19-20	2.66132039544969	99.587732528909
LC0861946	19.721	19-20	2.45766999407943	99.587732528909
LC0912309	19.721	19-20	2.23444135126633	99.5845060983782
LC0996384	19.721	19-20	2.82430810818689	99.5879396984925
LC0972987	19.721	19-20	2.53566115265944	99.584464327603
LC0660086	19.721	19-20	1.96132615593471	99.1223074603866
LC0095278	19.721	19-20	1.6564815157905	99.4780863164938
LC0219501	19.722	19-20	1.62500360101486	97.7584476413516
LC0346916	19.722	19-20	1.20978301484851	95
LC0960142	19.722	19-20	1.70406467940857	98.1116282184351
LC0584757	19.722	19-20	2.81635400301862	99.6817420435511
LC0604565	19.722	19-20	2.75093245411907	99.6817420435511
LC0822301	19.722	19-20	2.38886463257559	99.5778045838359
LC0240276	19.722	19-20	2.28517460125202	99.3743726998996
LC0421781	19.722	19-20	1.93596046898917	99.5851455336233
LC0431638	19.722	19-20	2.75941852587125	99.5916044588759
LC0904418	19.722	19-20	2.81577028270398	99.079343823234
LC0126543	19.722	19-20	1.85333310500234	99.377655836986
LC0783881	19.722	19-20	1.9437911989293	98.7579511215266
LC0150817	19.722	19-20	2.42340972773309	99.4780863164938
LC0376293	19.722	19-20	2.52686889699588	99.5884911341586
LC0722131	19.722	19-20	1.98922727373054	99.3600053612116
LC0734185	19.722	19-20	2.43601944943043	99.5843807608513
LC0179452	19.722	19-20	2.19058379597718	99.5884911341586
LC0342925	19.722	19-20	2.0206098533777	99.4780863164938
LC0454367	19.722	19-20	2.67130246351351	99.6819764327799
LC0742642	19.722	19-20	2.17574368442176	99.3735343383585
LC0442005	19.722	19-20	2.75432539701641	99.5548862115127
LC0526181	19.722	19-20	2.71550194529328	99.5882569544405
LC0916948	19.722	19-20	2.35251052782073	99.4739311084305
LC0225000	19.722	19-20	2.50129210219344	99.5882293863613
LC0407458	19.722	19-20	2.75223288772109	99.6821679491469
LC0614864	19.722	19-20	3.23273443899411	99.6817420435511
LC0170140	19.722	19-20	1.69434191036418	99.2639678822349
LC0273867	19.722	19-20	1.89779198193922	99.3777183004349
LC0413846	19.723	19-20	2.21611309731518	99.3743726998996
LC0127698	19.723	19-20	2.02019548975319	99.2639678822349
LC0269729	19.723	19-20	2.24410386337651	99.4446303111409
LC0365651	19.723	19-20	1.89575394207373	99.3743726998996
LC0451378	19.723	19-20	2.5885966056689	99.5851455336233
LC0557065	19.723	19-20	2.64798899433751	99.0325712181569
LC0095202	19.723	19-20	1.25863728272408	97.186349949816
LC0172471	19.723	19-20	2.20604290109252	99.367681498829
LC0256334	19.723	19-20	2.44974059377929	99.6821679491469
LC0176178	19.723	19-20	1.8165726960261	99.2639678822349
LC0146713	19.723	19-20	2.04450056237064	99.344262295082
LC0737283	19.723	19-20	1.45727618606133	98.2286364854005
LC0805150	19.723	19-20	2.52516146749621	99.5845060983782
LC0379581	19.723	19-20	2.43150850486418	99.4747407159585
LC0211113	19.723	19-20	2.03076159095102	98.1833389093342
LC1004179	19.723	19-20	2.55298439389138	99.5878982812343
LC1006971	19.723	19-20	2.4433099356758	99.4739839849901
LC0280444	19.723	19-20	1.26505378850401	95
LC0917138	19.723	19-20	2.74017313781513	99.5845060983782
LC0276833	19.723	19-20	1.58602438238698	99.1569086651054
LC0148783	19.723	19-20	1.90129481716557	99.5884911341586
LC0373189	19.723	19-20	2.39172882249074	99.6855135496822
LC0479439	19.723	19-20	2.65866949820617	99.4777893080708
LC0747980	19.723	19-20	2.49514176955562	99.4739311084305
LC0502745	19.723	19-20	2.55203516915762	99.3673216617012
LC0920750	19.723	19-20	1.16613397030511	95
LC0190334	19.723	19-20	2.34695899867353	99.4747407159585
LC0187611	19.723	19-20	2.13139408181737	99.3743726998996
LC0149525	19.723	19-20	2.4957385472391	99.5884911341586
LC0565753	19.723	19-20	2.8488047010518	99.5879396984925
LC0129113	19.723	19-20	2.71124185672334	99.6821679491469
LC0747918	19.723	19-20	2.74639285717982	99.5879396984925
LC0975858	19.723	19-20	2.54075479995045	99.5843668297915
LC1043228	19.723	19-20	2.95175509566969	99.5878982812343
LC0151680	19.724	19-20	2.50463394716847	99.5851455336233
LC0726782	19.724	19-20	2.3439793994776	99.2663316582915
LC0373419	19.724	19-20	2.55266821611219	99.6821679491469
LC0373914	19.724	19-20	2.138365863679	99.5884911341586
LC0465681	19.724	19-20	1.90934203836131	99.2668965286379
LC0912192	19.724	19-20	2.35762997195676	98.8851690659525
LC0933765	19.724	19-20	2.69916105188068	99.5878568556494
LC0227725	19.724	19-20	2.6285523983808	99.6821679491469
LC0240506	19.724	19-20	1.75296986502908	99.2674605298368
LC0715264	19.724	19-20	1.57437856441308	95
LC0789173	19.724	19-20	2.24652319996657	99.5845060983782
LC0732051	19.724	19-20	1.98551628785272	98.8684298627385
LC0881395	19.724	19-20	2.6575147762692	99.5844225484282
LC0407472	19.724	19-20	2.41680687182294	99.6821679491469
LC0593345	19.724	19-20	2.46399744588587	99.5879396984925
LC0433641	19.724	19-20	1.57818060962778	95
LC1036638	19.724	19-20	2.73836825858378	99.5878982812343
LC0493061	19.724	19-20	1.73045926004577	99.4744418036354
LC0631880	19.724	19-20	1.37401474029191	98.2996385058241
LC0357830	19.724	19-20	2.52802921661298	99.5918367346939
LC0888113	19.724	19-20	2.87859072566275	99.5878568556494
LC0213152	19.724	19-20	2.26958298606661	99.5751087320174
LC0806554	19.724	19-20	1.33284226699435	96.6990291262136
LC0164074	19.724	19-20	1.66548718078281	99.2639678822349
LC0227247	19.724	19-20	2.27044590801796	99.5884911341586
LC0478008	19.724	19-20	2.443294286834	99.5882569544405
LC0373877	19.724	19-20	1.82872432713879	99.2673134827702
LC0399002	19.724	19-20	2.27820467168417	99.5751087320174
LC0651103	19.724	19-20	2.66147192876662	99.5845896147404
LC0355127	19.724	19-20	2.49148776102983	99.5884911341586
LC0639424	19.724	19-20	2.55933197132091	99.5879396984925
LC0267849	19.724	19-20	1.60573589387675	99.2638940007361
LC0186064	19.725	19-20	1.99563519459755	99.5884911341586
LC0415802	19.725	19-20	2.41405367503095	99.3732823915812
LC0913215	19.725	19-20	2.69078065450149	99.5845060983782
LC0264501	19.725	19-20	2.24738399289026	99.4747407159585
LC0476345	19.725	19-20	2.49757922066872	99.5882569544405
LC0412402	19.725	19-20	2.50730253568481	99.5884911341586
LC0706903	19.725	19-20	2.22788670461367	99.5845896147404
LC0202509	19.725	19-20	1.83626080285849	99.4780863164938
LC0261341	19.725	19-20	2.40086596075657	99.5884911341586
LC0273787	19.725	19-20	2.578387039711	99.5884911341586
LC0452208	19.725	19-20	2.72649084941118	99.4744418036354
LC0467880	19.725	19-20	1.21245396104028	95
LC0539625	19.725	19-20	2.51211047100735	99.4744418036354
LC0821343	19.725	19-20	2.54229000642541	99.5845060983782
LC0915527	19.725	19-20	2.54291252600035	99.2461553925018
LC0284308	19.725	19-20	2.54712215852201	99.5884911341586
LC0487352	19.725	19-20	3.04675262112331	99.5882569544405
LC0431529	19.725	19-20	2.45444848070169	99.5949519633113
LC0666590	19.725	19-20	2.27207378750001	99.4774394533213
LC0680231	19.725	19-20	2.84824455530161	99.5879396984925
LC0174718	19.725	19-20	1.34380233316166	95
LC0713987	19.725	19-20	1.44498111208794	95
LC0474671	19.725	19-20	2.84782551270409	99.4777893080708
LC0100493	19.725	19-20	2.58553968496402	99.5884911341586
LC0224184	19.725	19-20	1.94011786674772	99.5716771516531
LC0245803	19.725	19-20	1.76200296937512	98.8725326196052
LC0368713	19.725	19-20	2.34594196091718	99.4745649263722
LC0384861	19.725	19-20	2.6295828745358	99.5884911341586
LC0391144	19.725	19-20	1.60357736815147	99.1234526597524
LC0378917	19.725	19-20	2.32014628611105	99.6821679491469
LC0843307	19.725	19-20	2.21529379818651	99.5843807608513
LC0138007	19.725	19-20	2.28298444013395	99.5850205816405
LC0520399	19.725	19-20	2.78651718058942	99.4777893080708
LC0734178	19.725	19-20	2.08278537031645	99.4741953849761
LC0838077	19.725	19-20	2.75815462196739	99.5878430452702
LC0567986	19.726	19-20	2.40155561826289	99.5845896147404
LC0372853	19.726	19-20	2.41833444230498	99.6821679491469
LC0922626	19.726	19-20	2.51822431367049	99.4738253234131
LC0416587	19.726	19-20	2.35562390101203	99.4747407159585
LC0427816	19.726	19-20	2.67654729631365	99.5884911341586
LC0246268	19.726	19-20	2.00043407747932	99.5884222854275
LC0372640	19.726	19-20	2.73510364944903	99.4747407159585
LC0210823	19.726	19-20	2.52405842263623	99.5884911341586
LC0397279	19.726	19-20	1.93535609294557	97.2264971562395
LC0171179	19.726	19-20	1.44341946178282	98.6651053864169
LC0946191	19.726	19-20	2.64616837877408	98.6496448197293
LC0368241	19.726	19-20	2.23623486309056	99.3743726998996
LC0476111	19.726	19-20	2.86871495410119	99.4777893080708
LC0547524	19.726	19-20	2.81876018265294	99.4777893080708
LC0994523	19.726	19-20	2.32039557023647	99.4772293153715
LC0267096	19.726	19-20	2.11424391368891	99.5876219532638
LC0538826	19.726	19-20	1.31132995230379	95
LC0686840	19.726	19-20	2.59462455414889	99.4740368509213
LC0776669	19.726	19-20	2.57112627708431	99.5879396984925
LC0623209	19.726	19-20	2.11590992187706	99.4773869346734
LC0827521	19.726	19-20	2.83022286052466	99.5878568556494
LC1021839	19.726	19-20	2.37436335752503	99.3732193732194
LC0272074	19.726	19-20	2.52863393136057	99.6821679491469
LC0792750	19.726	19-20	2.31103296979104	99.4772818657017
LC0399184	19.726	19-20	2.12720201759035	99.5851455336233
LC0155498	19.726	19-20	2.28384375779584	99.5884911341586
LC0781360	19.726	19-20	1.97818051693741	99.3733453972722
LC0177822	19.726	19-20	1.91434315711944	99.4747407159585
LC0227637	19.726	19-20	2.26233241382263	99.5884911341586
LC0393378	19.726	19-20	2.56906944559822	99.5877739794892
LC0356034	19.727	19-20	2.41097957589457	99.5884911341586
LC0358198	19.727	19-20	1.16286299332193	95
LC0661029	19.727	19-20	2.47622278405058	99.5845896147404
LC0690560	19.727	19-20	2.14041375759107	99.5845896147404
LC0273555	19.727	19-20	2.39197546060976	99.5885049011408
LC0461151	19.727	19-20	2.7947389308625	99.6853345830683
LC0508017	19.727	19-20	2.89054396765842	99.6819870786329
LC0638355	19.727	19-20	2.24509297610128	99.4774394533213
LC0819291	19.727	19-20	2.53493944915176	99.5778045838359
LC0863166	19.727	19-20	2.66967012424047	99.5878568556494
LC0765011	19.727	19-20	1.90085850470199	98.6608637428858
LC0837056	19.727	19-20	2.3656190022545	99.5879396984925
LC0539003	19.727	19-20	2.77062376304719	99.4744418036354
LC0816233	19.727	19-20	2.4643255755327	99.4739311084305
LC0918972	19.727	19-20	3.08961901842254	99.5845060983782
LC0167290	19.727	19-20	2.00419235625971	99.3777183004349
LC0886834	19.727	19-20	2.34970481065621	99.584464327603
LC0100340	19.727	19-20	1.96189547366785	98.5243926922305
LC0470355	19.727	19-20	2.49916451549566	99.3740166705721
LC0621566	19.727	19-20	2.95500908608053	99.5879396984925
LC0652365	19.727	19-20	2.52949451843328	99.5879396984925
LC0993113	19.727	19-20	2.64493070791359	99.584464327603
LC0374303	19.727	19-20	2.55241267360296	99.6821679491469
LC0251638	19.727	19-20	2.66870266836941	99.5884911341586
LC0284267	19.727	19-20	2.27756337605592	99.5884911341586
LC0469716	19.728	19-20	2.64218743310942	99.4777893080708
LC0608001	19.728	19-20	2.64520605086035	99.5878154217352
LC0834934	19.728	19-20	2.57948634605819	99.4739311084305
LC0367725	19.728	19-20	2.06035782464862	99.4713951154232
LC0933094	19.728	19-20	2.32108036469724	99.5844921757196
LC0166842	19.728	19-20	1.223236273103	97.7216460354634
LC0169452	19.728	19-20	2.29462051658742	99.367681498829
LC0260012	19.728	19-20	2.37852508154491	99.5884911341586
LC0585582	19.728	19-20	2.80103993041157	99.6817420435511
LC0594614	19.728	19-20	2.47635332259501	99.5845896147404
LC0132338	19.728	19-20	2.09558774691874	99.5884911341586
LC0361536	19.728	19-20	2.26245108973043	99.5884911341586
LC0660779	19.728	19-20	2.25193008503037	95
LC0675461	19.728	19-20	2.41732219709973	99.5879396984925
LC0893679	19.728	19-20	2.7562328105824	99.5845060983782
LC0158319	19.728	19-20	2.24797326636181	99.4780863164938
LC0922578	19.728	19-20	2.5798978696031	99.3767591475674
LC0352127	19.728	19-20	1.13956426617585	95
LC0973907	19.728	19-20	2.01452053875792	99.2664790996785
LC0249531	19.729	19-20	2.37588299154523	99.5851455336233
LC0475788	19.729	19-20	2.59159879464846	99.4744418036354
LC0792921	19.729	19-20	2.50466112199449	99.5843807608513
LC0259597	19.729	19-20	2.58098196596268	99.5884911341586
LC0342969	19.729	19-20	2.37366584299164	99.5884911341586
LC0358862	19.729	19-20	1.85648721286863	99.3241886918702
LC0519325	19.729	19-20	2.54815592977381	99.4744418036354
LC0464110	19.729	19-20	2.23291991169349	99.4811368125063
LC0624700	19.729	19-20	2.49106739465329	99.5879396984925
LC0657969	19.729	19-20	2.56714404519566	99.5879396984925
LC0759963	19.729	19-20	2.64359083911481	99.3633561184828
LC0891403	19.729	19-20	2.60681114691896	99.3665158371041
LC0122813	19.729	19-20	2.54377014026961	99.5884911341586
LC0155143	19.729	19-20	2.48075409172407	99.5851455336233
LC0753768	19.729	19-20	2.06453286113158	99.4740368509213
LC0240343	19.729	19-20	2.17568572826208	99.5851455336233
LC0473353	19.729	19-20	2.77364750701592	99.4744418036354
LC0881578	19.729	19-20	1.97740348087343	99.3767591475674
LC0251744	19.729	19-20	2.71978689136493	99.6821679491469
LC0926022	19.729	19-20	2.22279448111371	99.5843807608513
LC0195970	19.729	19-20	2.9108537627757	99.6821679491469
LC0261601	19.729	19-20	1.87616008482563	99.5884911341586
LC0690472	19.729	19-20	2.04450056237064	99.3735343383585
LC1009895	19.729	19-20	2.16893921383598	99.5878982812343
LC0423105	19.729	19-20	2.67653815009482	99.5884911341586
LC0524837	19.729	19-20	2.77851301173892	99.4811368125063
LC0218743	19.729	19-20	2.36342393291718	99.5851455336233
LC0362526	19.729	19-20	2.03893791903862	99.5884911341586
LC0584866	19.729	19-20	2.70456230051341	99.6817420435511
LC0183540	19.73	19-20	2.48481214694104	99.5850622406639
LC0365709	19.73	19-20	2.308713776639	99.5851455336233
LC0220394	19.73	19-20	1.8190830757437	99.4747407159585
LC0379610	19.73	19-20	2.48548008472383	99.4814319170291
LC0391781	19.73	19-20	2.31651549381844	99.5851455336233
LC0580388	19.73	19-20	2.7493110861701	99.4710942991999
LC0124778	19.73	19-20	2.77776745405628	99.6855135496822
LC0853965	19.73	19-20	1.69688037168276	98.8683162018281
LC0879249	19.73	19-20	2.41730558324453	99.5845060983782
LC0163986	19.73	19-20	1.62961344537818	99.1368350618936
LC0696872	19.73	19-20	2.29952908914639	99.5845896147404
LC0165717	19.73	19-20	1.02897770520878	95
LC0708287	19.73	19-20	1.84831230362728	99.3735343383585
LC0179555	19.73	19-20	2.28325598733866	99.5851455336233
LC0250025	19.73	19-20	1.36436335461573	98.1532285045166
LC0411161	19.73	19-20	2.29817600976655	99.588532432342
LC0813584	19.73	19-20	2.67064470112543	99.5843807608513
LC0257948	19.73	19-20	2.16316137497702	99.4780863164938
LC0350546	19.73	19-20	2.20093253589919	99.4780863164938
LC0661480	19.73	19-20	2.56339801566417	99.6817420435511
LC1031940	19.73	19-20	2.30433970489234	99.4773344054679
LC0200454	19.73	19-20	2.00298634085678	99.3743726998996
LC0222649	19.73	19-20	2.54530711646582	99.5884911341586
LC0105860	19.73	19-20	2.05960127976275	99.2641648270787
LC0225092	19.73	19-20	2.81896448984963	99.6821679491469
LC0593767	19.73	19-20	2.64518638929519	99.6816460574378
LC0405461	19.731	19-20	1.40925665203891	98.4677149548344
LC0152505	19.731	19-20	2.4364330026601	99.5884911341586
LC0376717	19.731	19-20	2.25234322438009	99.5851455336233
LC0391181	19.731	19-20	2.4555300473427	99.5884911341586
LC0397609	19.731	19-20	2.21743129926786	99.5851455336233
LC0764374	19.731	19-20	2.30809465204231	99.5845060983782
LC0350929	19.731	19-20	2.91837637565009	99.3877551020408
LC0421537	19.731	19-20	2.59454723332785	99.6855135496822
LC0677593	19.731	19-20	2.47832114370415	99.5845896147404
LC1039929	19.731	19-20	2.79345510844007	99.5845478607565
LC0356302	19.731	19-20	2.43654427666277	99.3509534961526
LC0852148	19.731	19-20	1.75981887737483	99.3732193732194
LC0960986	19.731	19-20	2.81823909385352	99.6817420435511
LC0253407	19.731	19-20	2.17527981844238	99.4780863164938
LC0212222	19.731	19-20	1.92623952104586	99.4780863164938
LC0356560	19.731	19-20	2.2072842059122	99.4745297543343
LC0441306	19.731	19-20	2.88709380636972	99.5918367346939
LC0170461	19.731	19-20	2.20314171911199	99.5884911341586
LC0588790	19.731	19-20	2.15751720853261	99.5879396984925
LC0980380	19.731	19-20	2.9287030274306	99.5878982812343
LC0993755	19.731	19-20	1.71775369321072	99.2629815745394
LC0782167	19.731	19-20	1.75951675946219	98.1328774470367
LC0834569	19.731	19-20	2.34904428660204	99.4772818657017
LC0128639	19.731	19-20	2.67595239107909	99.5884911341586
LC0192392	19.731	19-20	2.13078391458896	99.5884911341586
LC0955860	19.731	19-20	2.75768445031243	99.5878568556494
LC0385769	19.731	19-20	2.23039782490408	96.2730010036802
LC0804766	19.731	19-20	2.37934178299898	99.4771241830065
LC0260437	19.731	19-20	1.45666962942376	98.4610237537638
LC0273929	19.731	19-20	2.42986527873456	99.5884911341586
LC0443097	19.731	19-20	2.55947570605063	99.6819870786329
LC0442688	19.731	19-20	2.78278067763749	99.6821466809422
LC0195807	19.731	19-20	1.22608411597582	98.1231180996989
LC0813091	19.731	19-20	2.45625972426647	99.4772818657017
LC0925390	19.731	19-20	2.25217315577153	99.2594826430773
LC1010533	19.731	19-20	2.47380801031983	98.3314906020706
LC0257296	19.732	19-20	1.94280146631794	99.4781910623495
LC0431901	19.732	19-20	2.4076627845841	99.5748669366987
LC0137938	19.732	19-20	2.20598885075245	99.3743726998996
LC0211919	19.732	19-20	2.45174039479963	99.5884911341586
LC0635346	19.732	19-20	2.62502419784596	99.5879396984925
LC0832277	19.732	19-20	2.43178177242912	99.5845060983782
LC0882797	19.732	19-20	2.4322475382686	99.4772818657017
LC0177612	19.732	19-20	2.39118219626137	99.5884911341586
LC0127071	19.732	19-20	2.1536624535755	99.5851455336233
LC0797001	19.732	19-20	2.32192966852652	99.5778045838359
LC0949681	19.732	19-20	2.32029171923956	99.4672295938882
LC0173646	19.732	19-20	2.44056276726192	99.5884911341586
LC0559316	19.732	19-20	2.73372676539948	99.6819870786329
LC0763391	19.732	19-20	2.64253376441126	99.587732528909
LC0258808	19.732	19-20	1.68824179597771	98.4606117395087
LC0529282	19.732	19-20	2.86040988384728	99.6819870786329
LC0142879	19.732	19-20	2.75199463809004	99.5918776971197
LC0160689	19.732	19-20	1.83581735429347	99.0734546427616
LC0197096	19.732	19-20	1.37621185028267	98.4011238961734
LC0202470	19.732	19-20	2.09135035231358	99.5884911341586
LC0463471	19.732	19-20	2.40157284567645	99.5884911341586
LC0358660	19.732	19-20	2.54419211076503	99.5851455336233
LC0141298	19.732	19-20	1.74873055609849	99.4742658138834
LC0959142	19.732	19-20	2.6266380086202	99.5845060983782
LC0420561	19.732	19-20	2.15176810289518	99.5851455336233
LC0662226	19.732	19-20	2.17937941788176	99.3735343383585
LC0981734	19.732	19-20	2.30756021462174	99.5845060983782
LC0279016	19.733	19-20	2.12329617264531	99.5851455336233
LC0377765	19.733	19-20	1.3163897510732	98.4141853462697
LC0224019	19.733	19-20	2.37877933106069	99.5884911341586
LC0393341	19.733	19-20	2.42623465621155	99.6821679491469
LC1002523	19.733	19-20	2.87388998555729	99.5577444969344
LC0869045	19.733	19-20	2.84496773212252	99.587732528909
LC0394166	19.733	19-20	2.60915669304716	99.6821679491469
LC0368662	19.733	19-20	2.30367114466402	99.5884911341586
LC0095886	19.733	19-20	1.91729540094569	99.5884911341586
LC0701713	19.733	19-20	2.47662877518236	99.5845896147404
LC0984854	19.733	19-20	2.60337174910086	99.4739311084305
LC0675633	19.733	19-20	2.791002529699	99.5879396984925
LC0181656	19.733	19-20	2.63185959963445	99.5884911341586
LC0869461	19.733	19-20	2.81734717597685	99.5845060983782
LC0165979	19.733	19-20	2.61515012945302	99.5884498276843
LC0455297	19.733	19-20	2.24029958200271	99.3740166705721
LC0925356	19.733	19-20	2.69282049081701	99.5843807608513
LC0400632	19.733	19-20	2.58468168524061	99.5881190771188
LC0425239	19.733	19-20	2.60688631502709	99.6855135496822
LC0610762	19.733	19-20	2.35675226214756	99.5845896147404
LC0642828	19.733	19-20	2.87913603697463	99.5879396984925
LC0889231	19.733	19-20	2.81099824457941	99.587732528909
LC0364809	19.733	19-20	2.40682961362154	99.4780863164938
LC0526443	19.733	19-20	2.49183775579588	99.3740166705721
LC1021618	19.733	19-20	2.52613242123833	99.5878982812343
LC0349461	19.734	19-20	2.27200414624344	99.5851455336233
LC0723548	19.734	19-20	2.49143173568297	99.4737194958434
LC0254094	19.734	19-20	2.0899051114394	99.5715911372916
LC0511266	19.734	19-20	2.1197835861617	98.7815083854986
LC0695087	19.734	19-20	1.9516774373433	99.2629815745394
LC0723356	19.734	19-20	2.41303139115017	99.5879396984925
LC0737568	19.734	19-20	2.51767085398943	99.3734083902962
LC0763982	19.734	19-20	2.27685226384427	99.4740368509213
LC0132242	19.734	19-20	1.84639897303467	99.2639678822349
LC0218338	19.734	19-20	1.8161086707399	99.1569086651054
LC0238616	19.734	19-20	1.67006021747313	98.4610237537638
LC0413315	19.734	19-20	1.61310151696691	98.8892606222817
LC0460938	19.734	19-20	2.7559281868079	99.5916044588759
LC0204805	19.734	19-20	2.33963029007408	99.4780863164938
LC0368686	19.734	19-20	1.95366306374709	95
LC0244214	19.734	19-20	2.64516672683986	99.5884911341586
LC0531116	19.734	19-20	2.54741777291743	99.6817420435511
LC0238300	19.734	19-20	2.6285523983808	99.5851455336233
LC0350042	19.734	19-20	1.97136863679142	99.5881466599699
LC0558525	19.734	19-20	2.59165440142463	99.5715194322632
LC0853847	19.734	19-20	2.39908503533322	99.4806326229728
LC1034439	19.734	19-20	2.04948937193356	99.5845478607565
LC0410984	19.734	19-20	2.67911887430277	99.5884911341586
LC0441338	19.734	19-20	2.94022253944171	99.5882569544405
LC0559854	19.734	19-20	2.20924684875337	99.5882569544405
LC0168468	19.734	19-20	1.6578204560157	99.4780863164938
LC0410286	19.734	19-20	1.67015304519218	95
LC0416170	19.734	19-20	2.3631605302861	99.3742680274385
LC0710229	19.734	19-20	2.53785685816898	99.5878568556494
LC0388221	19.734	19-20	2.35347382890307	99.6855135496822
LC0714775	19.734	19-20	2.55787998173054	99.5843807608513
LC0422464	19.734	19-20	1.20493352235414	95
LC0433253	19.734	19-20	2.76817914915394	99.5884498276843
LC0838731	19.734	19-20	2.67864582622376	99.5845060983782
LC0281045	19.734	19-20	2.64893543577081	99.5884911341586
LC0437330	19.734	19-20	2.86763834352704	99.4780339277947
LC0437619	19.734	19-20	1.5762261374496	95
LC0813111	19.734	19-20	2.53925178934179	99.4736312736782
LC0709585	19.735	19-20	2.53616689609417	99.5845896147404
LC0273236	19.735	19-20	1.79204131071208	99.2639678822349
LC0386656	19.735	19-20	2.73532738078849	99.5884498276843
LC0881040	19.735	19-20	2.81788254648233	99.5878568556494
LC0255302	19.735	19-20	2.34797366027804	99.5884911341586
LC0384543	19.735	19-20	2.50705938480212	99.5851455336233
LC0641856	19.735	19-20	2.499659594756	99.5845896147404
LC0743484	19.735	19-20	2.27000300010506	99.3735343383585
LC0375681	19.735	19-20	2.28221413306234	99.5851455336233
LC0504863	19.735	19-20	1.21932250841934	95
LC0210053	19.735	19-20	2.60055908481037	99.5851455336233
LC0396051	19.735	19-20	2.28818213061366	99.3743726998996
LC0273504	19.735	19-20	2.64607027968354	99.6855135496822
LC0350873	19.735	19-20	2.58508831746747	99.5884911341586
LC0426500	19.735	19-20	2.22512828798209	99.4747407159585
LC0217326	19.735	19-20	2.21130746666895	99.4747407159585
LC0388285	19.735	19-20	2.16328067026191	99.5884911341586
LC0194435	19.735	19-20	2.89166009091646	99.5918367346939
LC0195744	19.735	19-20	1.70816585785554	99.4780863164938
LC0535869	19.735	19-20	2.54332290064691	99.380711679443
LC0359469	19.735	19-20	2.21685178328438	99.5985279357645
LC0868549	19.735	19-20	2.59772808577644	99.5843807608513
LC0153653	19.736	19-20	2.19799689759714	99.1569086651054
LC0388597	19.736	19-20	2.17269048175585	99.6821254098909
LC0967280	19.736	19-20	2.17759420964783	99.5845060983782
LC0279952	19.736	19-20	2.37329827961487	99.5851455336233
LC0937908	19.736	19-20	2.43362584503636	99.5878568556494
LC0191666	19.736	19-20	2.19052778688735	98.8725326196052
LC0277289	19.736	19-20	1.90950254140542	99.4780863164938
LC0911006	19.736	19-20	2.65735229635022	99.5878568556494
LC0496876	19.736	19-20	2.7383047930741	99.4811368125063
LC0163527	19.736	19-20	1.93181370395914	99.2639678822349
LC0621791	19.736	19-20	2.95387561694485	99.4840871021776
LC0195875	19.736	19-20	2.12810834910311	99.5851455336233
LC0394307	19.736	19-20	2.31099052713458	99.6821679491469
LC0920885	19.736	19-20	2.82903989899815	99.3667068757539
LC0697737	19.736	19-20	2.48771799092619	99.5845896147404
LC0897389	19.736	19-20	2.96042320707783	99.5844782521279
LC0246423	19.736	19-20	2.3140147710961	99.6821679491469
LC0524040	19.736	19-20	1.37584643630916	95.6013791718274
LC0476662	19.736	19-20	2.64611933199866	99.5882569544405
LC0623503	19.736	19-20	2.75077058944327	99.5879396984925
LC0139305	19.736	19-20	2.51782905731165	98.7320173971228
LC0143994	19.736	19-20	2.17318626841227	99.3743726998996
LC0266533	19.736	19-20	1.28802553538836	95
LC0344957	19.736	19-20	2.12306724373657	99.3777183004349
LC0705095	19.736	19-20	2.43002665451001	99.5845896147404
LC0228586	19.736	19-20	2.19512442298668	99.4814319170291
LC0262201	19.736	19-20	1.39304846641678	97.4539979926397
LC0680400	19.736	19-20	2.79985037376869	99.5879396984925
LC0558371	19.737	19-20	2.89702195606036	99.5916044588759
LC0772221	19.737	19-20	2.14634512865047	99.3732193732194
LC0353424	19.737	19-20	2.27728824492103	99.5851455336233
LC0420320	19.737	19-20	2.46169357034129	99.5884911341586
LC0221506	19.737	19-20	2.35989237308711	99.3609902977584
LC0253480	19.737	19-20	1.95458016274376	99.1569086651054
LC0507550	19.737	19-20	1.5398285583779	98.7045157834834
LC0179171	19.737	19-20	2.27694408571298	99.5884911341586
LC0466696	19.737	19-20	2.72148085477005	99.6819870786329
LC0837341	19.737	19-20	2.55650753586538	99.5843807608513
LC0175684	19.737	19-20	2.26789885605736	99.5851455336233
LC1016666	19.737	19-20	3.14919755140121	99.5878982812343
LC0214037	19.737	19-20	2.05465135044174	99.5884911341586
LC0268326	19.737	19-20	2.27902780562272	99.5884911341586
LC0432730	19.737	19-20	2.34682222839354	99.5880225080386
LC0772027	19.737	19-20	1.94121318758532	97.9444258453298
LC0387300	19.737	19-20	2.27471191416796	98.6450317832051
LC0434025	19.737	19-20	2.3752245260658	96.1960521913684
LC0710764	19.737	19-20	2.63617685823315	99.5845060983782
LC0811045	19.737	19-20	2.16852694619269	99.3734083902962
LC0730980	19.738	19-20	2.46043174051378	99.5845896147404
LC0171944	19.738	19-20	2.43010731991672	99.5879535023952
LC0522858	19.738	19-20	2.56977173307646	99.5882569544405
LC0619992	19.738	19-20	2.47607769519015	99.5879396984925
LC0568213	19.738	19-20	1.78089310868708	98.3464988619628
LC0823061	19.738	19-20	2.26121527226859	99.5843807608513
LC0249614	19.738	19-20	2.1137094384495	98.2402141184343
LC0548632	19.738	19-20	3.27699228442364	99.6853345830683
LC0829450	19.738	19-20	3.06714155804627	99.587732528909
LC0392240	19.738	19-20	1.86646456597174	99.1970558715289
LC0496841	19.738	19-20	1.37894269861344	95
LC0696809	19.738	19-20	2.23809630768141	99.4773869346734
LC0972202	19.738	19-20	2.33939180867959	99.5878568556494
LC1027243	19.738	19-20	2.07048117506602	99.373471370657
LC0230535	19.738	19-20	1.9048777669634	99.5884911341586
LC0240472	19.738	19-20	2.39872103602553	99.5851455336233
LC0767720	19.738	19-20	2.44605538603195	99.5845060983782
LC0102240	19.738	19-20	2.31979288848045	99.3777183004349
LC0287033	19.738	19-20	2.39118219626137	99.5851455336233
LC0366896	19.738	19-20	2.41477285809333	99.5851455336233
LC0131453	19.738	19-20	2.36204871771471	99.6821679491469
LC0167088	19.738	19-20	2.50103186107058	99.6842034536048
LC0246044	19.738	19-20	2.5215042017932	99.5884911341586
LC0438655	19.738	19-20	2.46793351953578	99.5882569544405
LC0979012	19.738	19-20	2.75992456901139	99.5845060983782
LC1023236	19.738	19-20	1.78703518202622	99.4739663606513
LC0386283	19.738	19-20	2.4673564822379	99.5884911341586
LC0173839	19.738	19-20	2.56710874483269	99.6855135496822
LC0192489	19.738	19-20	1.96336276610374	99.5884911341586
LC0099414	19.739	19-20	2.27112105570413	99.5885737222371
LC0485886	19.739	19-20	2.9150989438166	99.5715194322632
LC0625396	19.739	19-20	2.38313287999108	99.5879396984925
LC0842919	19.739	19-20	2.3883676671573	99.4739311084305
LC0403486	19.739	19-20	2.34010686035489	99.5884911341586
LC0166202	19.739	19-20	2.31262158258698	99.5884911341586
LC0345905	19.739	19-20	2.12619636792053	99.5717631314821
LC0279893	19.739	19-20	2.64095820344249	99.5851455336233
LC0140936	19.739	19-20	2.72300390223692	99.5884911341586
LC0345138	19.739	19-20	1.84098383732038	99.4780863164938
LC0140546	19.739	19-20	2.14921911265538	99.5884498276843
LC0200151	19.739	19-20	1.66698571832966	99.1535630645701
LC0249764	19.739	19-20	2.57810030475591	99.4747407159585
LC0696131	19.739	19-20	2.7195135860954	99.5845896147404
LC0247688	19.739	19-20	2.5275396819648	99.6811652570815
LC0276147	19.739	19-20	2.00847241930272	99.5851455336233
LC0454401	19.739	19-20	2.36722542668583	99.5882569544405
LC0591162	19.739	19-20	2.7996162044815	99.4773869346734
LC0956673	19.739	19-20	2.22512828798209	99.3733453972722
LC0453817	19.739	19-20	2.18460626668714	99.3740166705721
LC0822377	19.739	19-20	2.53363226879476	99.5845060983782
LC0881472	19.739	19-20	2.23671356336564	99.5843807608513
LC0110618	19.739	19-20	2.5950771570077	99.5918367346939
LC0218784	19.739	19-20	2.3696610593783	99.5884911341586
LC0439113	19.739	19-20	2.72304499164344	99.5882569544405
LC0747074	19.739	19-20	2.63632738836599	99.587732528909
LC0368651	19.74	19-20	2.32803284503353	98.6416861826698
LC0156599	19.74	19-20	1.93171206705676	99.4780863164938
LC0223544	19.74	19-20	1.73126634907549	98.7587822014052
LC0925226	19.74	19-20	2.74310193226701	99.5878568556494
LC0148765	19.74	19-20	1.46134843364798	97.7144960513987
LC0501530	19.74	19-20	1.59028440371816	98.9756636427543
LC0647730	19.74	19-20	1.85485236241783	99.2663316582915
LC0147254	19.74	19-20	2.16548174282216	99.4747407159585
LC0345156	19.74	19-20	2.25093207020011	99.4781910623495
LC0591871	19.74	19-20	2.90664206458859	99.5946398659967
LC0707277	19.74	19-20	2.56313683587931	99.5845896147404
LC0896814	19.74	19-20	2.70734871461218	99.4771241830065
LC0948204	19.74	19-20	2.3183555502257	99.5844921757196
LC0904814	19.74	19-20	2.46118327126459	99.4772818657017
LC0352144	19.74	19-20	2.19617618503997	96.1726329876213
LC0387862	19.74	19-20	2.73645227963732	99.5851455336233
LC0206221	19.74	19-20	1.87598677142849	98.5212445633991
LC0221036	19.74	19-20	2.24107308075299	99.367681498829
LC0406665	19.74	19-20	2.12385164096709	99.4780863164938
LC0222545	19.74	19-20	2.6043556738829	99.5884911341586
LC0179454	19.74	19-20	1.70697367617618	99.4780863164938
LC0270263	19.74	19-20	2.24780147751017	99.4780863164938
LC0356455	19.74	19-20	2.00715010536668	99.5884911341586
LC0366773	19.74	19-20	2.33118426658608	99.5851455336233
LC0146180	19.74	19-20	2.26007138798507	99.5884911341586
LC0220398	19.74	19-20	1.92895884088083	99.4782957661695
LC0361768	19.74	19-20	2.54127962718278	99.5884911341586
LC0611647	19.74	19-20	2.69983772586725	99.4773869346734
LC0820220	19.74	19-20	2.62552851531315	99.5843807608513
LC0139875	19.74	19-20	2.62683290440759	99.5884911341586
LC0139802	19.74	19-20	2.07452388793495	99.2673134827702
LC0285231	19.74	19-20	2.60187537693982	99.5851455336233
LC0348005	19.74	19-20	2.56132801668009	99.3743726998996
LC0944826	19.74	19-20	2.27494256608369	99.5845060983782
LC0477093	19.74	19-20	2.73782056334909	99.5882569544405
LC0105097	19.741	19-20	2.50362728135641	99.5884911341586
LC0366673	19.741	19-20	2.56421615307769	99.5884911341586
LC0514519	19.741	19-20	2.5279133240549	99.5879396984925
LC0745726	19.741	19-20	2.18055594070364	99.4740368509213
LC0142491	19.741	19-20	2.32531037171106	99.5884911341586
LC0164235	19.741	19-20	2.37304080002968	99.5884911341586
LC0244271	19.741	19-20	2.54145442874759	99.5918367346939
LC0282403	19.741	19-20	1.65820225338701	99.4780863164938
LC0532208	19.741	19-20	2.22678028681456	99.5882569544405
LC0566831	19.741	19-20	2.38129562300383	99.5912897822446
LC0743627	19.741	19-20	2.491991664182	99.4772818657017
LC0790869	19.741	19-20	2.95487418957389	99.5811553411071
LC0451927	19.741	19-20	2.84759116561493	99.5884911341586
LC0532754	19.741	19-20	2.61749310109626	99.5882569544405
LC0901122	19.741	19-20	2.50654561877768	99.5845060983782
LC0922025	19.741	19-20	2.61723106433035	99.5845060983782
LC0225997	19.741	19-20	2.61781780726608	99.5846730975348
LC0444516	19.741	19-20	2.33907362964111	99.5851455336233
LC0736622	19.741	19-20	1.73013600399668	99.2628334003485
LC0254179	19.741	19-20	1.53630587235103	98.98293743727
LC0262140	19.741	19-20	1.70372115992702	98.5680829708933
LC0988355	19.741	19-20	2.7644824971755	99.5845060983782
LC0716701	19.741	19-20	1.84615147652882	98.6772043802954
LC0196122	19.741	19-20	2.34951064313748	99.4780863164938
LC0392459	19.741	19-20	2.48202989046933	99.5851455336233
LC0794044	19.741	19-20	2.42685270703537	99.5843807608513
LC1034151	19.741	19-20	2.3094811192361	99.5876496027356
LC0123904	19.741	19-20	2.13779704305819	98.98293743727
LC0100735	19.741	19-20	2.3478761996098	99.672131147541
LC0411274	19.741	19-20	2.39536134494108	99.5884911341586
LC0653375	19.741	19-20	2.45463146995239	99.5879396984925
LC0577597	19.741	19-20	2.51716949626712	99.5879396984925
LC0345578	19.742	19-20	2.45097232993846	99.5884911341586
LC0722923	19.742	19-20	2.43801993204632	99.4773869346734
LC0791626	19.742	19-20	2.31342426716919	99.4739311084305
LC0863485	19.742	19-20	2.68742193501409	99.587732528909
LC0863202	19.742	19-20	2.75480685535442	99.5845060983782
LC0396844	19.742	19-20	1.85877773730545	98.2966904259947
LC0654204	19.742	19-20	2.70853986862797	99.5879396984925
LC0256899	19.742	19-20	2.45226190409393	99.3777183004349
LC0715261	19.742	19-20	2.18335527026051	99.4740368509213
LC0143818	19.742	19-20	1.71382642438052	99.2639678822349
LC1036988	19.742	19-20	2.58444430716518	99.5878982812343
LC0158357	19.742	19-20	2.2197416610463	99.6816567254206
LC0224963	19.742	19-20	1.9253636673541	99.3743726998996
LC0274413	19.742	19-20	2.41876517499448	99.5851455336233
LC0504049	19.742	19-20	2.09548318582954	99.3740166705721
LC0661918	19.742	19-20	2.55882852481701	99.5845896147404
LC0998212	19.742	19-20	2.58198377286074	99.5845478607565
LC0129132	19.742	19-20	1.9527440240149	99.5851455336233
LC0182544	19.742	19-20	2.52984084067534	99.6821679491469
LC0266304	19.742	19-20	1.42127479121035	97.7383740381399
LC0956361	19.742	19-20	2.4345689040342	99.5845060983782
LC0241515	19.742	19-20	1.86799751034495	98.8691870190699
LC0507492	19.742	19-20	2.59362937845701	99.6819870786329
LC0661786	19.742	19-20	2.59732214665884	99.5879396984925
LC0416855	19.742	19-20	2.77568324902604	99.5884911341586
LC0469118	19.742	19-20	2.53459717054592	99.4744418036354
LC0164322	19.742	19-20	2.25394346266926	99.5851455336233
LC0257460	19.742	19-20	2.04016703648285	99.4747407159585
LC0471176	19.742	19-20	2.77391072023209	99.6821679491469
LC0529187	19.742	19-20	3.12622234946353	99.6819870786329
LC0968142	19.742	19-20	2.83420445640637	99.5878982812343
LC0205171	19.742	19-20	2.59249874899878	99.5884911341586
LC0658513	19.742	19-20	2.40952736701224	99.4740368509213
LC0110567	19.742	19-20	2.4225734262956	99.5884911341586
LC0367376	19.743	19-20	2.31582345775116	99.4780863164938
LC0540286	19.743	19-20	2.49883414883739	99.6853345830683
LC0194164	19.743	19-20	2.31827208021163	99.3777183004349
LC0263379	19.743	19-20	2.19512442298668	99.2673134827702
LC0444038	19.743	19-20	2.50053834456077	99.3740166705721
LC0562161	19.743	19-20	2.90831877559625	99.5845896147404
LC0734474	19.743	19-20	2.33477533167796	99.5845896147404
LC0727105	19.743	19-20	2.24308767950538	99.5845896147404
LC0421199	19.743	19-20	2.08116721471347	99.5885049011408
LC0939844	19.743	19-20	2.08109515656134	98.4532976230331
LC0448260	19.743	19-20	1.39741854235135	98.7379908278378
LC0147228	19.743	19-20	1.93257522349829	99.4780863164938
LC0777505	19.743	19-20	2.45629010088269	99.5879396984925
LC0175464	19.743	19-20	2.0961797847148	99.474758288448
LC0863713	19.743	19-20	2.48991631286508	99.5811553411071
LC0934048	19.743	19-20	2.14047661683013	99.4771241830065
LC0158294	19.743	19-20	2.55701367855655	99.5884911341586
LC0255328	19.743	19-20	2.4750461681278	99.6821679491469
LC0194848	19.743	19-20	1.90671205694296	98.8691870190699
LC0279311	19.743	19-20	2.31860586405506	99.5884911341586
LC0427005	19.743	19-20	2.42194925106288	99.5851455336233
LC0097625	19.743	19-20	2.07151380509509	99.5851455336233
LC0356448	19.743	19-20	2.52452593662638	99.5851455336233
LC0378046	19.743	19-20	2.5466536904877	99.6821679491469
LC0452112	19.743	19-20	2.99231045698471	99.4777893080708
LC0158136	19.743	19-20	1.16076856186113	95
LC0242288	19.744	19-20	2.692591376768	99.5884911341586
LC0374078	19.744	19-20	2.55046073017539	99.5918367346939
LC0936392	19.744	19-20	2.57614547033056	99.4739311084305
LC0377247	19.744	19-20	2.31885603369441	99.5850622406639
LC0155786	19.744	19-20	2.20758051476543	99.0799598527936
LC0807651	19.744	19-20	2.74329021022454	98.4485993834607
LC0253283	19.744	19-20	2.26521888809996	99.5884911341586
LC0774714	19.744	19-20	2.7586924198789	99.5845060983782
LC0801103	19.744	19-20	2.53725225425071	99.5845060983782
LC0380542	19.744	19-20	2.11122889823416	99.3743726998996
LC0460166	19.744	19-20	2.72804520157197	97.6311563169165
LC0725816	19.744	19-20	1.93293014283079	99.2659627953746
LC0865909	19.744	19-20	2.72653161024745	99.5878568556494
LC0240604	19.744	19-20	1.64315646561971	99.4780863164938
LC1003919	19.744	19-20	2.55848056607493	99.5878982812343
LC0974892	19.744	19-20	2.60822641681339	99.4772818657017
LC0177984	19.744	19-20	1.9670328821587	99.5851455336233
LC0573712	19.744	19-20	2.22598088457959	99.5879396984925
LC0657550	19.744	19-20	1.65915528094063	99.3735343383585
LC0222049	19.744	19-20	2.7054617184067	99.6821679491469
LC0635029	19.744	19-20	2.58944691329619	99.5879396984925
LC0781813	19.744	19-20	2.4698514586738	99.5845060983782
LC0148387	19.744	19-20	2.73409542965546	99.6821679491469
LC0173568	19.744	19-20	2.2149232848949	99.5851455336233
LC0157231	19.744	19-20	2.09492510112416	99.4774219482782
LC0369072	19.744	19-20	2.32805325025268	99.4747407159585
LC0716894	19.744	19-20	2.37505975358581	99.3732193732194
LC0179673	19.744	19-20	1.95722405784317	99.3775308724608
LC0656581	19.744	19-20	2.64900365594202	99.6850921273032
LC0146635	19.745	19-20	2.18104283403075	99.4747407159585
LC0229351	19.745	19-20	2.02391060635092	99.2639678822349
LC0267217	19.745	19-20	2.20477093628552	99.4780863164938
LC0403247	19.745	19-20	2.03494914667637	99.4780863164938
LC0758313	19.745	19-20	1.9631264410819	99.4771241830065
LC0975697	19.745	19-20	2.94545381295944	99.5845060983782
LC0428217	19.745	19-20	2.31567652034801	99.5884911341586
LC0277767	19.745	19-20	2.37597436617619	99.5884911341586
LC0831787	19.745	19-20	2.70240468481411	99.5845060983782
LC0356461	19.745	19-20	2.19873954010442	98.9695550351288
LC0435394	19.745	19-20	2.55626630805241	99.5884911341586
LC0491881	19.745	19-20	2.81837107418697	99.6853345830683
LC0127148	19.745	19-20	2.28987868279042	96.9320843091335
LC0251727	19.745	19-20	2.62658670571511	99.5851455336233
LC0676248	19.745	19-20	2.75757821203637	99.5879396984925
LC0735770	19.745	19-20	2.22289847260942	98.1101728990752
LC1008361	19.745	19-20	2.78007236725061	99.5845060983782
LC0430027	19.745	19-20	2.58143761923139	99.5884911341586
LC0194722	19.745	19-20	1.71104760386703	98.6617597858816
LC0146734	19.745	19-20	2.41318237132965	99.5884360570167
LC0513569	19.745	19-20	2.95311187332167	99.4744418036354
LC0641305	19.745	19-20	2.1914789604436	99.5845896147404
LC0237854	19.745	19-20	1.58297192910481	98.3472733355637
LC0374584	19.745	19-20	2.26728908943113	99.4780863164938
LC0696266	19.745	19-20	2.56178092825065	99.5845060983782
LC0147607	19.745	19-20	2.00207962639312	99.3777183004349
LC0841140	19.745	19-20	2.12509071308263	99.2663316582915
LC0138774	19.746	19-20	2.62139441320881	99.5884911341586
LC0144419	19.746	19-20	2.0591467194262	99.3743726998996
LC0358185	19.746	19-20	1.30984300471607	95
LC0393151	19.746	19-20	1.89514618937599	99.367681498829
LC0179040	19.746	19-20	1.88241068437397	99.5884911341586
LC0168287	19.746	19-20	2.64377827526333	99.4780863164938
LC0416863	19.746	19-20	2.71106449886935	99.5829970406242
LC0141462	19.746	19-20	1.97653338039194	99.5884911341586
LC0260997	19.746	19-20	2.17347764345299	99.5851594125322
LC0678064	19.746	19-20	2.58157422204195	99.5845060983782
LC0808621	19.746	19-20	2.23264040202694	99.5845060983782
LC0417892	19.746	19-20	2.65712280939965	99.5877877944971
LC0241704	19.746	19-20	2.48753429415712	99.5851455336233
LC0438512	19.746	19-20	2.77602525044527	99.6819870786329
LC0497314	19.746	19-20	1.55376169839	98.9589261205771
LC0140277	19.746	19-20	1.94635399722627	99.5851455336233
LC0141715	19.746	19-20	2.38904198249716	99.5884911341586
LC0196884	19.746	19-20	1.75189468804375	99.5884911341586
LC0479273	19.746	19-20	2.12681301004155	99.4777893080708
LC0789852	19.746	19-20	2.76479611034273	99.587732528909
LC0423150	19.746	19-20	2.87678344100151	99.5884911341586
LC0961267	19.746	19-20	2.46791873328101	99.5811553411071
LC0254987	19.746	19-20	2.04222100239038	99.5884911341586
LC0257083	19.746	19-20	2.19100363406798	99.5884911341586
LC0506011	19.746	19-20	2.54432854289767	99.4777893080708
LC0184536	19.746	19-20	1.2895889525426	95.4332552693208
LC0093724	19.747	19-20	2.18272841812427	99.3743726998996
LC0736748	19.747	19-20	2.47517706076101	99.5845896147404
LC0834742	19.747	19-20	2.21309255125248	99.3734083902962
LC0260069	19.747	19-20	1.80475260215046	99.5851455336233
LC0267131	19.747	19-20	2.27344113431281	99.4747407159585
LC0400537	19.747	19-20	2.32895013206978	99.5884911341586
LC0891208	19.747	19-20	2.11394335230684	99.3667068757539
LC0144383	19.747	19-20	1.70286117057293	99.1569086651054
LC0181610	19.747	19-20	2.26278320985076	99.5884911341586
LC0226497	19.747	19-20	1.86051767746175	99.0699230511877
LC0394751	19.747	19-20	2.24089854012349	99.5884911341586
LC0287118	19.747	19-20	2.52918644442261	99.5884911341586
LC0557798	19.747	19-20	2.24728570286338	99.3773641750075
LC0696298	19.747	19-20	2.50491919806996	99.4737724149489
LC1028795	19.747	19-20	2.77257106100953	99.5845478607565
LC0274277	19.747	19-20	2.64413319574683	99.5851455336233
LC0268197	19.747	19-20	2.47881170895182	99.5884911341586
LC0349197	19.747	19-20	2.41612437206547	99.4779989961519
LC0612994	19.747	19-20	2.6597831354255	99.5879396984925
LC0675527	19.747	19-20	2.46579909867318	99.4740897062272
LC0917744	19.747	19-20	2.60944499476065	99.5845060983782
LC0387340	19.747	19-20	2.81864810240346	99.6821679491469
LC0722121	19.747	19-20	1.35314654621398	97.5364841344223
LC0267603	19.747	19-20	1.98195444446997	99.4747407159585
LC0663536	19.747	19-20	2.50605833179034	98.5997119024488
LC0652690	19.747	19-20	2.7886773431816	99.6817420435511
LC0344058	19.747	19-20	1.95573584227767	98.7822014051522
LC0122581	19.747	19-20	2.09461086303214	99.3777183004349
LC0754218	19.747	19-20	1.99330393791947	99.2661841576196
LC0777749	19.747	19-20	2.55825244185156	99.5843807608513
LC0403005	19.747	19-20	2.3698464255862	99.5884911341586
LC0628943	19.747	19-20	2.61260374605537	99.5879396984925
LC0795019	19.747	19-20	2.65541698572772	99.5878568556494
LC0123420	19.747	19-20	2.50089482939624	99.5884911341586
LC0101454	19.747	19-20	2.07656763044494	99.2639678822349
LC0357632	19.747	19-20	2.5497387312649	99.5851455336233
LC0442462	19.747	19-20	2.558216411281	98.7320173971228
LC0213886	19.747	19-20	2.18576873343361	99.5884911341586
LC0218361	19.747	19-20	2.64497988910178	99.6821679491469
LC0206115	19.748	19-20	2.12205196263325	99.6420207427233
LC0438212	19.748	19-20	1.66922387393081	99.2630062644468
LC0463960	19.748	19-20	2.51632379385049	99.5882569544405
LC0775874	19.748	19-20	2.14382639083956	98.4564904409549
LC0435514	19.748	19-20	2.83900012342245	99.5851455336233
LC0213308	19.748	19-20	1.64483232882564	99.3777183004349
LC0428609	19.748	19-20	2.09701423117803	99.5846730975348
LC0559036	19.748	19-20	2.94187898634255	99.6850921273032
LC0642855	19.748	19-20	2.61471797987283	99.5845896147404
LC0966450	19.748	19-20	2.89846189302011	99.5845060983782
LC0617962	19.748	19-20	2.770925614639	99.5845896147404
LC0723929	19.748	19-20	1.88902142209522	99.2661841576196
LC0448914	19.748	19-20	2.36940141369662	99.5882569544405
LC0613306	19.748	19-20	2.63346845557959	99.5879396984925
LC0159402	19.748	19-20	2.18537214331104	99.5851455336233
LC0266017	19.748	19-20	2.39764458796992	99.5884911341586
LC0777538	19.748	19-20	2.52784892593472	99.5845896147404
LC0791716	19.748	19-20	2.46487687145819	99.5845060983782
LC0150379	19.748	19-20	2.04083959468534	99.3609902977584
LC0162992	19.748	19-20	1.86045779542347	99.1569086651054
LC0227657	19.748	19-20	2.06881642992222	99.4780863164938
LC0625790	19.748	19-20	2.52517442783527	99.5879396984925
LC0423674	19.748	19-20	2.71858472002744	99.5851455336233
LC0263963	19.748	19-20	1.24846371755103	95
LC0261479	19.748	19-20	2.10731174549067	99.5884911341586
LC0128156	19.748	19-20	2.39565832233413	99.5884911341586
LC0409086	19.748	19-20	2.566743806304	99.4780863164938
LC0488340	19.748	19-20	3.19467249062689	99.5715194322632
LC0848942	19.748	19-20	2.46103306911814	99.376571141277
LC0950020	19.748	19-20	2.56052830969491	99.5845060983782
LC0362283	19.748	19-20	2.25244037654914	99.585103891324
LC0424295	19.748	19-20	2.76104783925584	99.6821679491469
LC0168001	19.748	19-20	1.46746010950726	98.7588237262052
LC0356911	19.748	19-20	1.96894968098134	98.9662094345935
LC0452503	19.749	19-20	2.73924788678218	99.4777893080708
LC0726084	19.749	19-20	2.28849515177356	99.5845896147404
LC0253629	19.749	19-20	2.43752860382068	99.5884911341586
LC0257418	19.749	19-20	2.20210671139024	99.5884911341586
LC0926674	19.749	19-20	2.47671572392606	99.5845060983782
LC0571456	19.749	19-20	1.80989624660244	98.7580758544505
LC0163413	19.749	19-20	1.78901632679337	99.2639678822349
LC0269629	19.749	19-20	2.44933952617497	99.5851455336233
LC0376462	19.749	19-20	2.55231528451061	99.5884911341586
LC0385294	19.749	19-20	1.96848294855394	98.4610237537638
LC0721493	19.749	19-20	2.58819324655865	99.5879396984925
LC0261614	19.749	19-20	2.37224901406396	99.5884911341586
LC0546879	19.749	19-20	1.64107731332537	98.6609982258227
LC0693374	19.749	19-20	2.08346678547389	99.2462311557789
LC0654019	19.749	19-20	2.81516583656339	99.5879396984925
LC0406297	19.749	19-20	2.47316569231355	99.5717631314821
LC0512152	19.749	19-20	2.70364383058321	99.4744418036354
LC0808009	19.749	19-20	1.71625382589604	98.6776029460998
LC0812525	19.749	19-20	2.82661247632988	99.5845060983782
LC0126935	19.749	19-20	2.40498757323503	99.4747407159585
LC0377719	19.749	19-20	1.16286299332193	95
LC0387753	19.749	19-20	2.33237785645733	99.2639678822349
LC0632774	19.749	19-20	2.69059473887002	99.5879396984925
LC0478511	19.749	19-20	2.34458874257871	99.5882569544405
LC0532450	19.749	19-20	2.54136703675979	99.5882569544405
LC0262250	19.749	19-20	2.4182681378038	99.6821679491469
LC0271023	19.749	19-20	1.68060742899179	98.6416861826698
LC0766471	19.749	19-20	2.53130005307519	99.5878568556494
LC0852049	19.749	19-20	2.33489586301188	99.3667068757539
LC0251631	19.75	19-20	1.32715451240943	95
LC0415677	19.75	19-20	2.42685270703537	99.5884911341586
LC0764773	19.75	19-20	2.36361197989214	99.5845060983782
LC1024972	19.75	19-20	2.49877906328659	99.5879396984925
LC0195233	19.75	19-20	1.50555693866382	97.5510204081633
LC0493307	19.75	19-20	2.04383365413315	99.3673216617012
LC0175234	19.75	19-20	1.90794852161227	99.4747407159585
LC0205557	19.75	19-20	2.23972480428647	99.5884911341586
LC0434037	19.75	19-20	1.27875360095283	95
LC0808161	19.75	19-20	2.08660894457295	98.5704720455306
LC0657368	19.75	19-20	2.37465671303542	99.5879396984925
LC0139059	19.75	19-20	1.60433407310291	95
LC0386367	19.75	19-20	2.14989620715876	99.4746879914344
LC0404848	19.75	19-20	1.75296986502908	98.5680829708933
LC0876908	19.75	19-20	2.60589735164497	99.4772818657017
LC0246355	19.75	19-20	1.71916549408921	99.5851455336233
LC0911246	19.75	19-20	2.0231701211214	99.4739311084305
LC0190832	19.75	19-20	2.00817418400643	99.3743726998996
LC0384853	19.75	19-20	2.72727278983627	99.5884911341586
LC0475628	19.75	19-20	2.84583571378829	99.4777893080708
LC0430791	19.75	19-20	2.75710741560124	99.6855135496822
LC0753684	19.75	19-20	2.24713822610089	99.3735343383585
LC0146577	19.75	19-20	1.8766796104192	99.5851455336233
LC0574696	19.75	19-20	2.74152976691739	99.5879396984925
LC0424103	19.75	19-20	2.17559877951838	99.4780863164938
LC0102475	19.75	19-20	2.32428245529769	99.5884911341586
LC0146637	19.75	19-20	2.09964611712323	99.3743726998996
LC0750403	19.75	19-20	2.39239794321637	99.5845060983782
LC0932361	19.75	19-20	2.4025880554112	98.9621694007365
LC0180538	19.75	19-20	1.182129214053	95
LC0373286	19.75	19-20	1.98632377705077	99.5847148263505
LC0347023	19.75	19-20	2.43351382066454	99.3743726998996
LC0484639	19.75	19-20	1.40688067004912	97.9747598165568
LC0921930	19.75	19-20	2.54217785807568	99.5845478607565
LC1001588	19.75	19-20	3.10239939986498	99.5878982812343
LC0148852	19.751	19-20	2.26983970957684	99.4738782212392
LC0285068	19.751	19-20	2.28887494583528	99.0799598527936
LC0547567	19.751	19-20	2.37714226665908	99.2635490242025
LC0999601	19.751	19-20	2.54984894430493	99.5845060983782
LC0188782	19.751	19-20	2.43851070504812	99.6821679491469
LC0260745	19.751	19-20	2.33817749929654	99.6821679491469
LC1045025	19.751	19-20	3.05226289564899	99.5878982812343
LC0756387	19.751	19-20	2.57367210248058	99.5843807608513
LC0160604	19.751	19-20	2.32463221992291	99.5851455336233
LC0225413	19.751	19-20	2.04855832489848	99.4780863164938
LC0406407	19.751	19-20	2.22683181065872	99.4747407159585
LC0406423	19.751	19-20	2.86772080152265	99.6821679491469
LC0187628	19.751	19-20	1.64434009882632	98.3472733355637
LC0467616	19.751	19-20	2.43301736509344	99.4777193746024
LC0132247	19.751	19-20	1.75640787254896	99.3609902977584
LC0894994	19.751	19-20	2.42160392686983	99.587732528909
LC0162195	19.751	19-20	1.79816705971594	99.2673134827702
LC0957709	19.751	19-20	2.44790189874972	99.4738782212392
LC0368250	19.751	19-20	2.54136703675979	99.5884911341586
LC0519781	19.751	19-20	2.20625903520928	99.3673216617012
LC0640962	19.751	19-20	2.67803556133402	99.5879396984925
LC0213027	19.751	19-20	2.54116721758415	99.6821679491469
LC0148597	19.751	19-20	2.44144375325506	99.6821573154003
LC0146578	19.751	19-20	2.02848991652189	99.5884911341586
LC0279172	19.751	19-20	1.31281182621209	95
LC0286057	19.751	19-20	2.26946624337569	99.4747407159585
LC0939169	19.751	19-20	2.14345199902163	98.689853906983
LC0184358	19.752	19-20	3.05611554716559	99.6821679491469
LC0801462	19.752	19-20	2.76545992411483	99.6849338025809
LC0128453	19.752	19-20	2.43547805417132	99.6788223486116
LC0229623	19.752	19-20	2.29221175333185	99.5884911341586
LC0594096	19.752	19-20	2.69525396243635	99.5879396984925
LC0126398	19.752	19-20	1.95104594813582	99.3743726998996
LC0498399	19.752	19-20	2.48331622404223	99.4744418036354
LC0590879	19.752	19-20	2.73677087006142	99.5879396984925
LC0617156	19.752	19-20	2.83847127907193	99.4773869346734
LC0750270	19.752	19-20	2.36588091846588	99.3667068757539
LC0219320	19.752	19-20	2.58073115274098	99.5884911341586
LC0225811	19.752	19-20	1.61510798744319	98.4608692742664
LC0399151	19.752	19-20	2.39527395998698	99.5918367346939
LC0810323	19.752	19-20	2.77263704259827	99.5878568556494
LC0346122	19.752	19-20	2.41028784940146	99.5884911341586
LC0347997	19.752	19-20	2.36567514045592	99.2673134827702
LC0520320	19.752	19-20	2.75608814093116	99.4777893080708
LC1007153	19.752	19-20	2.72874325471625	99.5878982812343
LC1011432	19.752	19-20	2.59039594718401	99.5845478607565
LC0663200	19.752	19-20	2.30461976285312	99.4740368509213
LC0831375	19.752	19-20	1.77938001149166	98.8684298627385
LC0142931	19.752	19-20	2.05453645265495	99.5884911341586
LC0393319	19.752	19-20	2.64528468822092	99.6821679491469
LC0533678	19.752	19-20	2.59580474788242	99.5879396984925
LC0155751	19.752	19-20	2.41560762266415	99.5884911341586
LC0097420	19.752	19-20	2.25002944969093	99.5852287931496
LC0888134	19.752	19-20	2.65341513725843	99.4737724149489
LC0274058	19.752	19-20	2.58425204888587	99.5884911341586
LC0679332	19.752	19-20	2.58956984633444	99.587732528909
LC0416729	19.753	19-20	2.43733826291979	99.5884911341586
LC0475834	19.753	19-20	2.64787176530623	99.440966759281
LC0580202	19.753	19-20	2.49039396098156	99.5845896147404
LC0104726	19.753	19-20	1.94156112023607	97.4974907995985
LC0686211	19.753	19-20	1.98677173426624	98.9690721649485
LC0736178	19.753	19-20	2.56468973088145	99.5878568556494
LC0972166	19.753	19-20	2.64591327503384	99.5845060983782
LC0388018	19.753	19-20	2.43071988786328	99.6821679491469
LC0423779	19.753	19-20	2.11544408343624	99.4780863164938
LC0774370	19.753	19-20	2.54704822347213	99.5845060983782
LC0857803	19.753	19-20	2.85507069838138	99.5845060983782
LC0934198	19.753	19-20	2.45924166487808	99.5845060983782
LC0154268	19.753	19-20	2.08464776085473	99.5883671898531
LC0671749	19.753	19-20	2.51166950181813	99.5845896147404
LC0422667	19.753	19-20	1.97758643800385	98.3037805286049
LC0475132	19.753	19-20	2.84147835324767	99.4777893080708
LC0503761	19.753	19-20	2.64854540051084	99.4777893080708
LC0797551	19.753	19-20	1.92926561825307	98.8348344326514
LC0956389	19.753	19-20	2.44359151844895	99.5845060983782
LC0100699	19.753	19-20	1.90998369493984	99.2673134827702
LC0152107	19.753	19-20	2.25163822044821	99.4780863164938
LC0606357	19.753	19-20	2.67735141021126	99.5879396984925
LC0631229	19.753	19-20	3.15228222751629	99.6817420435511
LC0344773	19.753	19-20	2.82747266419392	99.5851455336233
LC0632726	19.753	19-20	2.51923716149698	99.5845896147404
LC0641356	19.753	19-20	2.88872412723721	99.5879396984925
LC0430939	19.753	19-20	1.65253641859303	99.4744418036354
LC0629016	19.753	19-20	2.40885026291203	98.9824608381309
LC0657864	19.753	19-20	2.54836484632144	99.5843807608513
LC0159241	19.753	19-20	2.11717182751427	99.4713951154232
LC0352713	19.753	19-20	2.54680168236143	99.5884911341586
LC0472063	19.753	19-20	2.90180692482177	99.4777893080708
LC0223035	19.753	19-20	2.48361582112127	99.5884911341586
LC0822245	19.753	19-20	2.82956105629939	99.5845060983782
LC0672691	19.753	19-20	2.64545174534982	99.5879396984925
LC0720053	19.754	19-20	2.61078787798035	99.584464327603
LC0593684	19.754	19-20	2.59397241871892	99.5879396984925
LC0776029	19.754	19-20	2.42462032827065	99.4771241830065
LC0534812	19.754	19-20	2.09895506043847	97.5831017976099
LC0821476	19.754	19-20	2.62218292678275	99.5744538265648
LC0948129	19.754	19-20	2.57573037401996	99.4739839849901
LC0999101	19.754	19-20	2.63907790093987	99.5844225484282
LC1016704	19.754	19-20	2.99928717237112	99.5845478607565
LC0427031	19.754	19-20	1.99047205352562	98.208065380493
LC0948427	19.754	19-20	2.27538046752743	99.5845060983782
LC1034024	19.754	19-20	2.76823099062077	99.5878982812343
LC0363440	19.754	19-20	2.43632170013973	99.5884911341586
LC0359485	19.754	19-20	2.71296941318802	99.5884911341586
LC0402812	19.754	19-20	2.42986527873456	99.6821679491469
LC0728581	19.754	19-20	2.67086715481861	99.5879396984925
LC0856909	19.754	19-20	2.12655347796128	99.3732193732194
LC0183941	19.754	19-20	1.96538987021512	98.6717965874874
LC0159776	19.754	19-20	1.17405980772503	95
LC0211038	19.754	19-20	2.59578271757416	99.5884911341586
LC0609120	19.754	19-20	2.74475442031989	99.3802345058626
LC0508825	19.754	19-20	2.87621784059164	99.6819870786329
LC0533242	19.754	19-20	2.30215769594102	99.4744418036354
LC0368704	19.754	19-20	2.27574888447919	99.4780863164938
LC0437170	19.754	19-20	2.71632059677396	99.4747407159585
LC0505940	19.754	19-20	1.15259407792747	95
LC0214123	19.754	19-20	2.36867729541279	99.6855135496822
LC0744298	19.754	19-20	2.07918124604762	99.3734083902962
LC0098642	19.755	19-20	1.87702561586725	99.2641156007493
LC0169862	19.755	19-20	1.73279569828933	99.4780863164938
LC0353986	19.755	19-20	2.44937039068226	99.5884911341586
LC0356619	19.755	19-20	2.32817566143832	99.5884911341586
LC0141598	19.755	19-20	2.24865974304834	99.5884911341586
LC1019221	19.755	19-20	2.25246466119599	99.4773344054679
LC0777025	19.755	19-20	2.20016624636311	99.4772818657017
LC0813501	19.755	19-20	2.73024917098499	99.5878568556494
LC0789913	19.755	19-20	2.68501581569294	99.5878568556494
LC0885344	19.755	19-20	2.71998555086037	99.5843807608513
LC0838210	19.755	19-20	2.12833463675372	99.4638788366171
LC0154150	19.755	19-20	2.3643258167375	99.5884911341586
LC0889239	19.755	19-20	2.78754548306243	99.5845060983782
LC0673033	19.755	19-20	2.27244501904898	99.5879396984925
LC0859754	19.755	19-20	2.45215458571466	99.4705803511594
LC0860704	19.755	19-20	2.89843445794584	99.5845060983782
LC0882961	19.755	19-20	1.72542155007426	98.7579511215266
LC1021581	19.755	19-20	2.67595239107909	99.5845478607565
LC0101090	19.755	19-20	2.03949343512593	99.5884911341586
LC0379226	19.755	19-20	2.31393046253346	99.5884911341586
LC0638105	19.755	19-20	1.5817221599491	99.212730318258
LC0663120	19.755	19-20	2.70679456632142	99.5879396984925
LC0211011	19.755	19-20	2.29371603482611	99.5851455336233
LC0279708	19.755	19-20	2.00595228688738	99.3777183004349
LC0197615	19.755	19-20	2.48874807823159	99.5884911341586
LC0224374	19.755	19-20	2.16052855385176	99.6818912402893
LC0414062	19.755	19-20	2.39375064034808	99.5884911341586
LC0162876	19.755	19-20	1.94225615041946	99.2673134827702
LC0221984	19.755	19-20	2.44855173920158	99.4747407159585
LC0280332	19.755	19-20	2.50360004176147	99.5851455336233
LC0444486	19.755	19-20	2.26081049106698	99.3740166705721
LC0686848	19.755	19-20	2.37783422447055	99.4740368509213
LC0972763	19.755	19-20	2.03314217706062	99.4738782212392
LC0698248	19.755	19-20	2.64511756680654	99.5845060983782
LC0868108	19.755	19-20	2.51829015477094	99.3732193732194
LC0205771	19.755	19-20	1.7965049515533	99.1569086651054
LC0987718	19.755	19-20	2.13786028215286	99.4739311084305
LC0243271	19.755	19-20	2.23734262932617	99.5851455336233
LC0450111	19.755	19-20	2.42828061470718	99.5715194322632
LC0194043	19.756	19-20	1.79982283099332	99.2639678822349
LC0372962	19.756	19-20	2.27820467168417	99.5884911341586
LC0975654	19.756	19-20	2.56917486114514	99.5878568556494
LC0417078	19.756	19-20	2.5245518948752	99.3743726998996
LC0512816	19.756	19-20	2.79045406258939	99.4777893080708
LC0551854	19.756	19-20	2.26782854204734	99.4777893080708
LC0569009	19.756	19-20	2.27772378876245	99.5879396984925
LC0747532	19.756	19-20	2.24174565257064	99.5843807608513
LC0767472	19.756	19-20	1.79302165984598	99.5843807608513
LC0105135	19.756	19-20	2.35658032864026	99.5884911341586
LC0521151	19.756	19-20	2.39625166858028	99.3740166705721
LC0999881	19.756	19-20	2.81227815425441	99.4739311084305
LC0386176	19.756	19-20	2.39611213061148	99.4780863164938
LC0582909	19.756	19-20	2.8555191556678	99.5946398659967
LC0144630	19.756	19-20	2.29640190169214	99.5884911341586
LC0888904	19.756	19-20	2.50407648818243	99.5845896147404
LC0222908	19.756	19-20	2.35892421538851	99.5884911341586
LC0203010	19.756	19-20	2.05254004593402	99.5884222854275
LC0252030	19.756	19-20	2.34472621793986	99.5884911341586
LC0525910	19.756	19-20	2.67422714078916	99.3740166705721
LC0937243	19.756	19-20	2.62060446538972	99.5845060983782
LC0730998	19.756	19-20	2.4534559467773	99.2663316582915
LC0898241	19.756	19-20	2.73162905037594	99.5811553411071
LC0179095	19.756	19-20	1.6730209071289	99.2671663766564
LC0272226	19.756	19-20	1.80147231352147	98.9058422003614
LC0374841	19.756	19-20	2.34910260856303	99.6854819821327
LC0346130	19.757	19-20	2.35812528527665	99.2673134827702
LC0582288	19.757	19-20	2.87167215816459	99.5879396984925
LC0870799	19.757	19-20	2.81461379400596	99.5878568556494
LC0648031	19.757	19-20	2.92582757462474	99.5946398659967
LC0254973	19.757	19-20	1.72640116210292	99.3727778895821
LC0359812	19.757	19-20	2.4628919141	99.6821679491469
LC0668843	19.757	19-20	2.03426739703803	99.2627592909085
LC0249377	19.757	19-20	2.54938340997792	99.4780863164938
LC0347203	19.757	19-20	2.53159386213364	99.5884911341586
LC0731051	19.757	19-20	2.61459141567875	99.2663316582915
LC0177790	19.757	19-20	2.69516634830587	99.6821679491469
LC0210837	19.757	19-20	2.4243261683093	99.5851455336233
LC0696292	19.757	19-20	2.50145638469652	99.5845896147404
LC0278053	19.757	19-20	2.49726146610686	99.4780863164938
LC0286900	19.757	19-20	2.53487608457354	99.4479759116762
LC0444586	19.757	19-20	2.03578983312776	96.5691524969876
LC1029242	19.757	19-20	2.63185959963445	99.4739839849901
LC0176766	19.757	19-20	2.2105325370694	99.4747407159585
LC0129873	19.757	19-20	2.46697136432284	99.5884911341586
LC0443295	19.757	19-20	2.46035651586185	99.6821679491469
LC0895415	19.757	19-20	2.63995439859782	99.5845060983782
LC0525754	19.757	19-20	2.18551382421854	95.5745991363438
LC0178417	19.757	19-20	2.30349844579231	99.5884911341586
LC0282840	19.757	19-20	2.43327367109145	99.5884911341586
LC0894793	19.757	19-20	2.62923625450837	99.5878568556494
LC0802748	19.757	19-20	1.87145617402295	99.3732193732194
LC0490413	19.758	19-20	2.51706387348265	99.3773641750075
LC0513242	19.758	19-20	2.83980474520315	99.4610517858936
LC0218905	19.758	19-20	1.16286299332193	95.7888751379737
LC0259312	19.758	19-20	2.3451776165427	99.6821679491469
LC0626673	19.758	19-20	3.24303804868629	99.5912897822446
LC0444256	19.758	19-20	2.30683232268438	99.3742680274385
LC0359668	19.758	19-20	2.60089669698809	99.6821679491469
LC0649762	19.758	19-20	2.87614853275067	99.6817420435511
LC0392043	19.758	19-20	2.49475272881894	99.5884911341586
LC0705224	19.758	19-20	2.11237036552583	99.5845060983782
LC0132730	19.758	19-20	1.42357351973274	98.1874122132299
LC0689636	19.758	19-20	2.39830466290349	99.5845896147404
LC0796499	19.758	19-20	2.66513990661433	99.5845060983782
LC0889828	19.758	19-20	2.60985042877394	99.5778045838359
LC0153797	19.758	19-20	2.09050494142404	99.5851455336233
LC0961103	19.758	19-20	2.93604602095376	99.5878568556494
LC0214101	19.758	19-20	2.40282860466354	99.5884911341586
LC0223763	19.758	19-20	2.3683798716238	99.5851455336233
LC0703878	19.758	19-20	2.68172050631829	99.5845896147404
LC0127982	19.758	19-20	1.70517924487368	99.2639678822349
LC0357765	19.758	19-20	1.89856064493971	99.4780863164938
LC0556207	19.758	19-20	2.40871471531982	99.3773641750075
LC0848215	19.758	19-20	2.49026757583081	99.5843807608513
LC0884070	19.758	19-20	1.79337124891896	99.1522584104007
LC0938049	19.758	19-20	2.0623939372532	99.3667068757539
LC0539827	19.758	19-20	2.4881839494494	99.5882569544405
LC0616680	19.758	19-20	2.81802123857838	99.5879396984925
LC0198269	19.758	19-20	2.54439054333775	99.6821679491469
LC0486488	19.759	19-20	2.14019367857863	99.4744418036354
LC0624748	19.759	19-20	2.09680576982272	99.2663316582915
LC0917476	19.759	19-20	2.52338223491178	99.5845060983782
LC0244248	19.759	19-20	2.3884919618358	99.672131147541
LC0702869	19.759	19-20	2.48243049156818	99.5845896147404
LC0151715	19.759	19-20	2.15512339371071	99.4780863164938
LC0739611	19.759	19-20	1.83467497446274	99.3767591475674
LC0825789	19.759	19-20	1.9129656207041	95.1849618013671
LC0196128	19.759	19-20	2.50653209040818	99.6855135496822
LC0282966	19.759	19-20	2.16996817399689	99.585103891324
LC0374861	19.759	19-20	2.42063225833412	99.6855135496822
LC0161731	19.759	19-20	2.02636981157372	99.5851455336233
LC0378528	19.759	19-20	2.29987758767105	99.3777183004349
LC0401433	19.759	19-20	2.35125503354763	99.5851455336233
LC0446267	19.759	19-20	2.73735964692979	99.4777893080708
LC0709964	19.759	19-20	2.79119222243299	99.5879396984925
LC1040877	19.759	19-20	2.6182991823706	99.5878982812343
LC0229328	19.759	19-20	2.57060130887357	99.5886562771721
LC0253472	19.759	19-20	2.46837687324962	99.5918367346939
LC0346509	19.759	19-20	2.24686772189912	99.3743726998996
LC0722583	19.759	19-20	2.27422714604577	99.4740368509213
LC0973207	19.759	19-20	2.38983916212527	99.3767591475674
LC1004400	19.759	19-20	2.65015204314033	99.5878982812343
LC0146575	19.759	19-20	2.06096211309383	99.3777183004349
LC0387703	19.759	19-20	2.53165770737461	99.5851455336233
LC0926427	19.759	19-20	2.11945385075606	99.3666432090077
LC0284911	19.76	19-20	1.29424571613812	97.2599531615925
LC1028352	19.76	19-20	2.67230109715157	99.5878982812343
LC0254682	19.76	19-20	2.29870028263167	99.5884911341586
LC0577828	19.76	19-20	3.12198309961173	99.6817420435511
LC0138759	19.76	19-20	2.40406361488389	99.4747407159585
LC0396031	19.76	19-20	1.08242630086077	95
LC0515421	19.76	19-20	2.84134695458339	99.4777893080708
LC0659221	19.76	19-20	2.614074228746	99.4740368509213
LC0196703	19.76	19-20	2.31626397191069	99.5884911341586
LC0361616	19.76	19-20	2.22672875685699	99.5679260450161
LC0414188	19.76	19-20	2.09607536608511	99.5416527266644
LC0509818	19.76	19-20	1.94772772696332	99.2635490242025
LC0743080	19.76	19-20	2.61867553888514	99.5879396984925
LC0465457	19.76	19-20	2.53335255455703	99.6819870786329
LC0167048	19.76	19-20	2.6371794083261	99.5884911341586
LC0417615	19.76	19-20	2.79327339234077	99.5884911341586
LC0802955	19.76	19-20	2.56831908509511	99.5845896147404
LC0438337	19.76	19-20	2.54997137044373	99.6821679491469
LC0152686	19.76	19-20	2.40336077576552	99.5884911341586
LC0181520	19.76	19-20	2.48095502773832	99.5851455336233
LC0453683	19.76	19-20	2.59233223142383	99.5847704517296
LC0220750	19.76	19-20	1.91944421046524	99.5884911341586
LC0174566	19.76	19-20	2.5124842758779	99.5851455336233
LC0444761	19.76	19-20	2.07968762761134	98.3106412872579
LC0798237	19.76	19-20	2.17629388253877	99.5843807608513
LC0165114	19.76	19-20	2.52054903224803	99.6821679491469
LC0264370	19.76	19-20	2.23497259840524	99.2639678822349
LC0170016	19.761	19-20	2.39311873491979	99.5884911341586
LC0397031	19.761	19-20	2.72023374750783	99.5884911341586
LC0764699	19.761	19-20	2.22476607404791	98.8684298627385
LC0648278	19.761	19-20	2.71460634574365	99.5879396984925
LC0194159	19.761	19-20	2.57988644365743	99.5884911341586
LC0169773	19.761	19-20	2.03140846425162	96.5674138507862
LC0249637	19.761	19-20	2.62449867327619	99.5918367346939
LC0594505	19.761	19-20	2.61040462058065	99.5879396984925
LC0405360	19.761	19-20	1.96894968098134	98.6015389762462
LC0192257	19.761	19-20	1.72214012545742	99.4779291188381
LC0863389	19.761	19-20	2.71791171071849	99.5845060983782
LC0665388	19.761	19-20	2.00949338828754	99.4739311084305
LC0209167	19.761	19-20	2.4874777564389	99.5884911341586
LC1021681	19.761	19-20	2.59124274258351	99.5845478607565
LC0268088	19.761	19-20	1.16702179579026	95
LC0559985	19.761	19-20	2.07605759576283	99.588091490573
LC0980515	19.761	19-20	1.97616650013198	99.3766964914044
LC0415711	19.761	19-20	1.81590965088677	99.3743726998996
LC1004033	19.761	19-20	2.58244973581797	99.5845060983782
LC0894999	19.761	19-20	2.58640724891383	99.584464327603
LC0205801	19.761	19-20	1.97469587190968	99.4747407159585
LC0153100	19.761	19-20	2.46460876085276	99.5851316537857
LC0125234	19.761	19-20	2.62614525037962	99.5918367346939
LC0400092	19.761	19-20	2.543683213073	99.5851455336233
LC0532576	19.761	19-20	1.81934648408045	99.4777893080708
LC0788257	19.761	19-20	2.75312324468171	99.5845060983782
LC0138387	19.762	19-20	2.45321128243822	99.5852287931496
LC0144491	19.762	19-20	2.37058710024668	99.5851455336233
LC0160369	19.762	19-20	2.43258450542522	99.4747407159585
LC0626239	19.762	19-20	2.28307497473547	99.4773869346734
LC0522375	19.762	19-20	2.41350093500212	99.6819870786329
LC0671589	19.762	19-20	2.61555027472567	99.5845896147404
LC0670299	19.762	19-20	2.55232745934155	99.5879396984925
LC0677589	19.762	19-20	2.16619321517007	99.5845896147404
LC0819937	19.762	19-20	2.30805192124266	99.4539912236626
LC0269200	19.762	19-20	2.40682961362154	99.4747407159585
LC0696671	19.762	19-20	2.74208853742794	99.5879396984925
LC0177520	19.762	19-20	2.25606798268828	99.5884911341586
LC0229762	19.762	19-20	2.34445122368614	99.6821679491469
LC0399443	19.762	19-20	2.67853658807062	99.6821679491469
LC0727761	19.762	19-20	2.54978771829128	99.5845896147404
LC0212533	19.762	19-20	1.97662505205073	98.5580461692874
LC0367048	19.762	19-20	1.77691900284205	97.8956172632988
LC0776253	19.762	19-20	2.58759872972125	99.5845060983782
LC0926742	19.762	19-20	1.98869270254982	99.3667068757539
LC0343840	19.762	19-20	2.49607127622064	99.5884911341586
LC0399609	19.762	19-20	2.5862721580894	99.6821679491469
LC0774018	19.762	19-20	2.50510926130359	99.5845060983782
LC0204618	19.762	19-20	2.04910167820856	99.367681498829
LC0417517	19.762	19-20	2.53132560958103	99.5884773662551
LC0505533	19.762	19-20	2.73716877971498	99.4744418036354
LC0430776	19.762	19-20	2.45492104534015	99.5985279357645
LC0478077	19.762	19-20	2.35416608503142	99.5884911341586
LC0814540	19.762	19-20	2.35235620116983	99.5845060983782
LC0156451	19.762	19-20	1.96510758584906	98.0294412847106
LC0251690	19.762	19-20	2.46793351953578	99.5884911341586
LC0410813	19.762	19-20	2.32531037171106	99.5884911341586
LC0481802	19.762	19-20	2.8654297214295	99.5882569544405
LC1034390	19.762	19-20	2.08997572268773	99.4739839849901
LC0437530	19.762	19-20	2.50162060507921	99.5881604500101
LC0367180	19.763	19-20	2.53967817072179	99.5884911341586
LC0277694	19.763	19-20	1.31931430409051	97.7584476413516
LC0181389	19.763	19-20	2.55626630805241	99.5851455336233
LC0243308	19.763	19-20	1.77210156927701	99.5884911341586
LC0463293	19.763	19-20	2.84999031684699	99.6853345830683
LC0679768	19.763	19-20	2.99959591820466	99.5878568556494
LC0975692	19.763	19-20	2.92797056812735	99.5878982812343
LC0098934	19.763	19-20	2.48976166710972	99.5851455336233
LC0184124	19.763	19-20	2.44641288763886	99.5918367346939
LC0230436	19.763	19-20	1.5449357658815	99.0699230511877
LC0128992	19.763	19-20	2.11497774478531	99.2673134827702
LC0412074	19.763	19-20	2.49078692418476	99.6821679491469
LC0155541	19.763	19-20	2.18372525804558	99.4747407159585
LC0097780	19.763	19-20	1.97913846954681	99.2673134827702
LC0520358	19.763	19-20	2.6630787133787	99.4744418036354
LC0218191	19.763	19-20	2.09847066565063	99.3777183004349
LC0388868	19.763	19-20	2.67238421306172	99.5918367346939
LC0778268	19.763	19-20	2.40827389324296	99.4739311084305
LC0110970	19.763	19-20	1.79601896934715	99.3308798929408
LC0220290	19.763	19-20	2.23215718848743	99.4780863164938
LC0361631	19.763	19-20	2.44627303075109	99.5918367346939
LC0191169	19.763	19-20	2.33849633530748	99.5884911341586
LC0760937	19.763	19-20	2.83380347809916	99.6849338025809
LC0409914	19.763	19-20	2.50271382357134	99.4747407159585
LC1029241	19.763	19-20	2.40949353686758	99.373471370657
LC0258860	19.764	19-20	2.35774432518038	99.5851455336233
LC0261693	19.764	19-20	2.12678057701201	99.4780863164938
LC0350367	19.764	19-20	2.62923625450837	99.5884911341586
LC0345125	19.764	19-20	1.5449357658815	98.2435597189695
LC0385535	19.764	19-20	2.40102122920867	99.0364670458347
LC0456451	19.764	19-20	2.40807028588719	99.4744418036354
LC0750471	19.764	19-20	1.81451395236824	98.4566454636759
LC0776318	19.764	19-20	2.33407156474077	99.4740368509213
LC1005337	19.764	19-20	2.71046432343656	99.5878982812343
LC0206970	19.764	19-20	1.02201573981772	95
LC0677975	19.764	19-20	2.90983405984505	99.5845896147404
LC0159888	19.764	19-20	2.56686156191924	99.5883671898531
LC0475097	19.764	19-20	2.89711553206271	99.5882569544405
LC0716013	19.764	19-20	2.66791968531736	99.5911665158674
LC0122700	19.764	19-20	2.60669299931406	99.5884085129166
LC0181985	19.764	19-20	2.17906322239498	98.1431917029107
LC0634043	19.764	19-20	2.54364595323325	99.4773869346734
LC0691490	19.764	19-20	2.30984300471607	98.8140703517588
LC0857333	19.764	19-20	2.24201936497555	99.5879396984925
LC0231142	19.764	19-20	2.41353445443114	99.5884911341586
LC0354493	19.764	19-20	2.38646329308097	99.5882845188284
LC0704786	19.764	19-20	2.47316569231355	99.5845478607565
LC0647166	19.764	19-20	2.56429906648082	99.5879396984925
LC0741538	19.764	19-20	2.3107357840545	99.4737724149489
LC0755592	19.764	19-20	2.28314286330324	99.4739311084305
LC0368627	19.764	19-20	1.97644168937884	99.3743936301897
LC0142096	19.764	19-20	2.02628806202394	99.5884911341586
LC0253178	19.764	19-20	1.42878251149695	98.3205085312814
LC0268903	19.764	19-20	2.38505188167065	99.4747407159585
LC0198934	19.764	19-20	1.71833557890851	98.3539645366343
LC0517300	19.764	19-20	2.47195145468098	99.6819870786329
LC0489489	19.765	19-20	2.72781768612198	99.3673216617012
LC0691055	19.765	19-20	2.30050852934329	99.4740368509213
LC0720161	19.765	19-20	2.31024710842828	99.5845896147404
LC1033618	19.765	19-20	2.31806333496276	99.5845478607565
LC0228463	19.765	19-20	1.8394780473742	99.5884911341586
LC0806373	19.765	19-20	2.09331660120433	99.4739311084305
LC0355476	19.765	19-20	2.18210065989395	99.3742261486464
LC0368400	19.765	19-20	1.98663739561015	99.2639678822349
LC0763988	19.765	19-20	2.34208695990458	99.4773869346734
LC0238222	19.765	19-20	2.19667350048806	99.4747407159585
LC0413824	19.765	19-20	2.51317763247904	99.5884911341586
LC0161909	19.765	19-20	1.77641058880734	99.1569086651054
LC0384351	19.765	19-20	2.61952115045586	99.5884911341586
LC0908723	19.765	19-20	2.2983726862656	99.4739311084305
LC0695065	19.765	19-20	2.96879571472467	99.5946398659967
LC0138480	19.765	19-20	2.23934953900614	99.5845478607565
LC0639262	19.765	19-20	2.67240268110399	99.5845896147404
LC0409488	19.765	19-20	1.59791447120253	97.5433429279068
LC0726331	19.765	19-20	1.97872817713849	99.2663316582915
LC0757426	19.765	19-20	1.94036704598567	99.2663316582915
LC1022068	19.765	19-20	2.39635629264291	99.5878982812343
LC0343111	19.765	19-20	2.65019091835693	99.6821679491469
LC0491684	19.765	19-20	2.42595787477451	99.4777893080708
LC0098226	19.765	19-20	1.94890176097021	99.5852287931496
LC0205821	19.765	19-20	1.11293997608408	95.3161592505855
LC0686901	19.765	19-20	2.71412849559616	99.5845896147404
LC0190671	19.765	19-20	1.84035705920336	99.2639678822349
LC0263345	19.765	19-20	2.45363935462035	99.4747407159585
LC0417773	19.765	19-20	2.38976836093798	99.4747407159585
LC0565681	19.765	19-20	2.67273497164216	99.4777893080708
LC0173796	19.765	19-20	2.35437738783325	99.5884911341586
LC0391705	19.766	19-20	2.26318615741371	99.585103891324
LC0715197	19.766	19-20	2.39327679749456	99.3734083902962
LC0409452	19.766	19-20	2.74242659851835	99.5918367346939
LC0446499	19.766	19-20	1.81398107563647	98.6818333890933
LC0606509	19.766	19-20	2.87256996703553	99.5879396984925
LC0621032	19.766	19-20	2.57808883141909	99.5879396984925
LC0201361	19.766	19-20	2.23799589277185	99.5884911341586
LC0490143	19.766	19-20	2.65520568759887	99.4777893080708
LC0157557	19.766	19-20	2.41720588676433	99.5884911341586
LC0374734	19.766	19-20	2.68746653246968	99.6821679491469
LC0421108	19.766	19-20	2.61966713880594	99.5884911341586
LC0348215	19.766	19-20	2.04493154614916	99.3743726998996
LC0188086	19.766	19-20	2.25100517349363	99.5884911341586
LC0208107	19.766	19-20	1.80989624660244	99.2616954157997
LC0242577	19.766	19-20	2.42324587393681	99.5884911341586
LC0712430	19.766	19-20	2.66106456302324	99.587732528909
LC0123874	19.766	19-20	1.61055370531709	98.4576781532285
LC0419254	19.766	19-20	1.93449845124357	95
LC0751259	19.766	19-20	2.29865661739115	99.4740368509213
LC0863759	19.766	19-20	2.61179763077632	99.5778045838359
LC0182405	19.766	19-20	2.09317644969625	99.4747407159585
LC0095968	19.766	19-20	1.93616174091116	99.5852287931496
LC0439774	19.766	19-20	2.27542653674164	99.4780863164938
LC0615683	19.766	19-20	2.25618838258977	99.5879396984925
LC0105195	19.766	19-20	2.5707997047869	99.5851455336233
LC0241533	19.766	19-20	2.07294803179289	99.5850205816405
LC0836469	19.766	19-20	2.2105325370694	99.4739311084305
LC0908564	19.767	19-20	2.04828639310613	99.3734083902962
LC0642763	19.767	19-20	2.35898122562535	99.5845896147404
LC0248053	19.767	19-20	2.63100722578949	99.585103891324
LC0391242	19.767	19-20	2.42386818975325	99.5851455336233
LC0410582	19.767	19-20	2.66969799966588	99.587580472103
LC0873626	19.767	19-20	2.8832411299842	99.5845060983782
LC0147402	19.767	19-20	2.12655347796128	99.4780863164938
LC0122509	19.767	19-20	2.5755111353529	99.5884911341586
LC0184357	19.767	19-20	2.90293795731653	99.6821679491469
LC0855706	19.767	19-20	2.15899537684831	99.4737724149489
LC0444630	19.767	19-20	2.36400661370567	99.3740166705721
LC0765749	19.767	19-20	2.46746010950726	99.5845060983782
LC0702000	19.767	19-20	2.47484247891982	99.5879396984925
LC0996552	19.767	19-20	2.24286429614071	99.5845060983782
LC0222558	19.767	19-20	2.58898840152413	99.5851455336233
LC0231416	19.767	19-20	2.18551382421854	99.3743726998996
LC0353643	19.767	19-20	1.97169323894986	99.2639678822349
LC0200896	19.767	19-20	2.19959064060369	99.5717344753747
LC0247768	19.767	19-20	2.53559789329967	99.6821041359925
LC0271975	19.767	19-20	2.70337736851235	99.5851455336233
LC0278529	19.767	19-20	2.23527587668705	99.5884911341586
LC0479369	19.767	19-20	2.15878451772342	99.4710942991999
LC0567326	19.767	19-20	2.23994980790875	99.5845896147404
LC0129207	19.767	19-20	1.96590691549519	99.5884911341586
LC0611368	19.767	19-20	1.98077577396262	98.9688650820221
LC0714084	19.767	19-20	3.33464471830605	99.6816780592414
LC0821843	19.767	19-20	2.57592644116334	99.5845060983782
LC0394515	19.767	19-20	2.48821217329876	99.5884911341586
LC0139695	19.767	19-20	2.55750720190566	99.5884911341586
LC0101788	19.767	19-20	2.15563963375978	99.2673134827702
LC0160994	19.767	19-20	1.96689229586714	99.474846133262
LC0151368	19.768	19-20	2.37138191916665	99.5851455336233
LC0220136	19.768	19-20	2.0386598943025	99.4747407159585
LC0233811	19.768	19-20	2.43873216281094	99.5884911341586
LC0219337	19.768	19-20	1.71104760386703	99.4780863164938
LC0161337	19.768	19-20	1.86063741677375	99.2673134827702
LC0153345	19.768	19-20	2.60224452727166	99.5884911341586
LC0515670	19.768	19-20	2.67814492556734	98.1454825427644
LC0212979	19.768	19-20	1.09933527768596	95
LC0227343	19.768	19-20	2.29300878665856	99.5884911341586
LC0269251	19.768	19-20	2.26040533223982	99.2639678822349
LC0823537	19.768	19-20	2.6160972451782	99.5845060983782
LC0864871	19.768	19-20	2.98834487809582	99.587732528909
LC0371019	19.768	19-20	2.53955280788227	99.6821679491469
LC0480282	19.768	19-20	2.27256096386156	99.5882569544405
LC0481830	19.768	19-20	2.62636090090768	99.5882569544405
LC0538098	19.768	19-20	2.58464778202962	99.5879396984925
LC0421461	19.768	19-20	2.43729066465705	99.6821679491469
LC0206054	19.768	19-20	2.3948192745734	99.4747407159585
LC0367307	19.768	19-20	2.55119373743579	99.5918367346939
LC0950085	19.768	19-20	2.51406936691494	99.3734083902962
LC0454643	19.768	19-20	2.48677041323894	99.6821041359925
LC0098351	19.768	19-20	1.70466518545453	99.4782957661695
LC0099311	19.768	19-20	2.3306977983393	99.5882293863613
LC0444462	19.768	19-20	2.4956691966039	99.5884911341586
LC0812416	19.768	19-20	1.06892761168207	95
LC0810286	19.768	19-20	2.09110394409029	98.4284948398338
LC0154539	19.768	19-20	2.41647407910022	99.5884911341586
LC0537109	19.768	19-20	2.54929759919863	99.584909450005
LC0559461	19.768	19-20	2.7279477095448	99.6808867987907
LC0161155	19.768	19-20	1.96018527660461	99.4781910623495
LC0452204	19.768	19-20	2.82240347642501	99.5851455336233
LC0723682	19.769	19-20	2.58143761923139	99.4773869346734
LC0284268	19.769	19-20	2.44865995147093	99.5884911341586
LC0423495	19.769	19-20	2.77604707118178	99.5884911341586
LC0456412	19.769	19-20	2.80234948259051	99.5884911341586
LC0749935	19.769	19-20	2.51832965464048	99.5845060983782
LC0822372	19.769	19-20	2.27084181153319	99.5845060983782
LC0224526	19.769	19-20	2.28173767170692	99.5884911341586
LC0229242	19.769	19-20	2.2244294618227	99.5884911341586
LC0344376	19.769	19-20	2.00603795499732	98.6617597858816
LC0098202	19.769	19-20	1.89856064493971	98.6751421880227
LC0269275	19.769	19-20	2.44886084560744	99.4747407159585
LC0705106	19.769	19-20	2.54303692290825	99.5845896147404
LC0183973	19.769	19-20	2.22973302309458	99.3777183004349
LC0658968	19.769	19-20	2.86170164475682	99.5845896147404
LC0676216	19.769	19-20	2.14138705486734	99.373471370657
LC0865739	19.769	19-20	2.63693900728747	99.3667068757539
LC0369996	19.769	19-20	2.83772728927217	99.6821679491469
LC0186622	19.769	19-20	2.44991016479221	99.5884911341586
LC0881891	19.769	19-20	1.44824241263444	96.8974865290003
LC0193397	19.769	19-20	1.70406467940857	99.4780863164938
LC0243307	19.769	19-20	2.39274969837423	99.588394739484
LC0714646	19.769	19-20	2.2449694601362	99.4739311084305
LC0412692	19.769	19-20	2.24303804868629	99.4747407159585
LC0440915	19.769	19-20	2.78336037159478	99.5884911341586
LC0443565	19.769	19-20	2.63291260707728	99.4777893080708
LC0676224	19.769	19-20	2.22375545365724	99.5879396984925
LC0727865	19.769	19-20	2.93773348125449	99.5845060983782
LC0413847	19.769	19-20	2.38399478944173	99.5884911341586
LC0438552	19.769	19-20	2.05534009954418	99.4771066568345
LC0139140	19.77	19-20	2.58330081551348	99.5884911341586
LC0161899	19.77	19-20	1.65050179487837	99.1569086651054
LC0973652	19.77	19-20	2.46178356090977	99.5878154217352
LC0221204	19.77	19-20	1.36884450682582	96.7714954834393
LC0967188	19.77	19-20	2.7167543574327	99.5845478607565
LC0350294	19.77	19-20	1.71458120883953	98.5078621612579
LC0210054	19.77	19-20	2.39851289936342	99.5851455336233
LC0355992	19.77	19-20	2.40718688263082	99.5884911341586
LC0993452	19.77	19-20	2.62856261310878	99.5878568556494
LC0129664	19.77	19-20	2.60422605308447	99.6855135496822
LC0959858	19.77	19-20	2.13049458852347	99.4739311084305
LC0138019	19.77	19-20	2.17724783625562	99.3743726998996
LC0420246	19.77	19-20	2.57556884047009	99.3770096463023
LC0749433	19.77	19-20	2.24504357393061	99.5843389648699
LC0924648	19.77	19-20	2.48439950205391	99.5879396984925
LC0273044	19.77	19-20	2.58581028045983	99.6821679491469
LC0430705	19.77	19-20	2.85652347307058	99.6821679491469
LC0942319	19.77	19-20	2.67667532315644	99.5845060983782
LC0254268	19.77	19-20	1.54107976777663	98.621612579458
LC0549046	19.77	19-20	2.39766197122214	99.5882569544405
LC0564044	19.77	19-20	2.19542914245706	99.5879396984925
LC0171031	19.77	19-20	1.03019478535675	96.1224489795918
LC0692259	19.771	19-20	2.12781723448027	98.5674119694738
LC1042881	19.771	19-20	2.93236213259062	99.5878982812343
LC0225726	19.771	19-20	2.32434419893904	99.5884911341586
LC0255751	19.771	19-20	1.6578204560157	99.267190898444
LC0361610	19.771	19-20	2.5477131862317	99.5918367346939
LC0660477	19.771	19-20	3.09456196110945	99.5879396984925
LC0187081	19.771	19-20	1.73980959902136	99.1569086651054
LC0386443	19.771	19-20	2.66025817920622	99.5884498276843
LC0160597	19.771	19-20	2.08898611894791	99.5884911341586
LC0352415	19.771	19-20	2.9651452343673	99.6821679491469
LC0408723	19.771	19-20	2.53670991422867	99.5917137980657
LC0999812	19.771	19-20	2.42891193914861	99.4739839849901
LC0158527	19.771	19-20	1.64650175003161	98.4610237537638
LC0099920	19.771	19-20	2.31777092295024	99.4780863164938
LC0387177	19.771	19-20	2.69783065959923	99.5884911341586
LC0416751	19.771	19-20	2.47584545214616	99.4747407159585
LC0504505	19.771	19-20	2.30698228255136	99.3773641750075
LC0168774	19.771	19-20	1.77865763194736	99.5851455336233
LC0161062	19.771	19-20	1.90644279381703	99.5851455336233
LC0774360	19.771	19-20	2.36726271478424	99.4739311084305
LC0828640	19.771	19-20	2.8734484876511	99.5845060983782
LC1015824	19.771	19-20	1.87244764778901	99.3634201092237
LC0373785	19.771	19-20	2.65726625295375	99.5884911341586
LC0546247	19.771	19-20	2.77020376682392	99.4744418036354
LC0578619	19.771	19-20	2.9297202726052	99.6817420435511
LC0997997	19.771	19-20	2.33037318318309	99.5845060983782
LC0183877	19.771	19-20	2.39445168082622	99.5884911341586
LC0820723	19.771	19-20	2.66575917465785	99.5845756976783
LC0870015	19.771	19-20	2.65271037219188	99.5778045838359
LC0901110	19.771	19-20	2.42605558248393	99.5811553411071
LC0956315	19.771	19-20	1.57345182203549	97.5632614807872
LC0168866	19.771	19-20	2.24521645694767	99.5884911341586
LC0172067	19.771	19-20	2.74123041102547	99.5851455336233
LC0191338	19.772	19-20	1.862906213563	98.0729340916695
LC0662056	19.772	19-20	2.53046864688893	99.4773869346734
LC0821535	19.772	19-20	2.560169754085	99.5845060983782
LC0246427	19.772	19-20	2.13950127473591	99.5851455336233
LC0677791	19.772	19-20	2.10533983980529	99.4740368509213
LC0165293	19.772	19-20	1.56205482965638	98.7587822014052
LC0398365	19.772	19-20	2.55911627999196	99.6821679491469
LC0491711	19.772	19-20	2.37566361396089	99.5882569544405
LC0361655	19.772	19-20	2.50827378015536	99.6855135496822
LC0388638	19.772	19-20	2.3704020499725	99.6819977237732
LC0130555	19.772	19-20	2.22647101531714	99.3743726998996
LC0380514	19.772	19-20	2.35598759167639	99.5876357784632
LC0401531	19.772	19-20	2.46648206849591	99.5842553476832
LC0436440	19.772	19-20	2.65404170669743	99.1468718634995
LC0483034	19.772	19-20	2.65344407575465	99.5884911341586
LC0573281	19.772	19-20	2.72641747026394	99.4741777748007
LC0238192	19.772	19-20	2.2934288541516	99.2639678822349
LC0668113	19.772	19-20	2.52356438904569	99.5845896147404
LC1045613	19.772	19-20	2.06024442689823	99.2662579153684
LC0208154	19.772	19-20	1.46701581843844	98.3133094608614
LC0222211	19.772	19-20	2.10322199245292	99.4780863164938
LC0559313	19.772	19-20	2.5209810814193	99.5882569544405
LC0583567	19.772	19-20	2.61525546659048	99.6817420435511
LC0101478	19.772	19-20	2.47587448931944	99.5884911341586
LC0392656	19.772	19-20	1.53932706353937	98.2268317162931
LC0609073	19.772	19-20	2.33324569896196	99.5845896147404
LC0512435	19.773	19-20	2.81493313309005	99.4777893080708
LC0404752	19.773	19-20	1.87203966797329	99.2673134827702
LC0821698	19.773	19-20	2.6173568617094	99.5845060983782
LC0351744	19.773	19-20	2.18867542296983	99.3743726998996
LC0352541	19.773	19-20	2.49807610937217	99.5884911341586
LC0972499	19.773	19-20	2.53415307418506	99.5845060983782
LC0895301	19.773	19-20	2.55419832156542	99.5878568556494
LC0138191	19.773	19-20	2.21200105751229	99.5850205816405
LC0101295	19.773	19-20	1.38632057389405	98.3472733355637
LC0344941	19.773	19-20	2.31647358361508	99.4780863164938
LC0366002	19.773	19-20	1.9979540040694	97.4782025486251
LC0212599	19.773	19-20	2.41995574848976	99.5884911341586
LC0227371	19.773	19-20	2.00638045854969	99.3743726998996
LC0712273	19.773	19-20	2.5877670717927	99.4772818657017
LC1000337	19.773	19-20	2.40706782561414	96.4686568164305
LC0433953	19.773	19-20	2.16313154603495	99.3743726998996
LC0524290	19.773	19-20	1.772395061082	95
LC1025387	19.773	19-20	2.52898094027214	99.5845478607565
LC0268240	19.773	19-20	2.58925685740157	99.5884911341586
LC0367348	19.773	19-20	2.46404220543881	99.5884911341586
LC0367938	19.773	19-20	2.45715494248658	99.5884911341586
LC0676255	19.773	19-20	2.38158433465275	99.4773869346734
LC0191891	19.773	19-20	1.01325866528352	95
LC0432679	19.773	19-20	1.88121341625502	98.6609982258227
LC0905932	19.773	19-20	2.80405761091107	99.5845060983782
LC1016991	19.773	19-20	2.65787774702322	99.4739311084305
LC0186569	19.774	19-20	1.87903850523724	99.277350284376
LC0881513	19.774	19-20	2.38941418176168	99.4739311084305
LC0374059	19.774	19-20	2.54735620317635	99.5918367346939
LC0604105	19.774	19-20	3.08575780895319	99.5879396984925
LC0346131	19.774	19-20	2.51142878431623	99.3743726998996
LC0989669	19.774	19-20	2.68648432897916	99.5845896147404
LC0278469	19.774	19-20	2.30102999566398	99.5884911341586
LC0772034	19.774	19-20	1.74170298395774	97.231706500636
LC0094857	19.774	19-20	1.85817613798234	98.7721646035463
LC0161734	19.774	19-20	2.0100454126361	99.5884911341586
LC0348082	19.774	19-20	2.06944608388031	99.4747407159585
LC0487977	19.774	19-20	3.07191881036381	99.4811368125063
LC0228453	19.774	19-20	2.11129612648226	99.5884911341586
LC0276165	19.774	19-20	2.02288181333203	99.5884911341586
LC0394107	19.774	19-20	2.1902476330382	99.3777183004349
LC0138636	19.774	19-20	1.14082218010931	95
LC0267138	19.774	19-20	1.05346260492546	95
LC0942343	19.774	19-20	2.5485368198139	99.5845060983782
LC0286421	19.774	19-20	2.30982172568023	99.4780863164938
LC0455283	19.774	19-20	2.49880660693537	99.4777893080708
LC0424706	19.774	19-20	2.35608324914729	99.6587487453998
LC0548726	19.774	19-20	2.62814361212895	99.6815713615338
LC0672706	19.774	19-20	2.36364957951832	99.4738782212392
LC0244259	19.774	19-20	2.52584783305902	99.6821679491469
LC0343052	19.774	19-20	2.50540776414594	99.5872898701473
LC0424055	19.774	19-20	2.5099950920134	99.6787256115927
LC0521492	19.775	19-20	1.89878001328983	98.9622736250126
LC0640323	19.775	19-20	2.55119373743579	99.5845896147404
LC0779708	19.775	19-20	2.05545478494124	99.3734083902962
LC0192003	19.775	19-20	1.96378782734556	99.4780863164938
LC0218699	19.775	19-20	2.71154573035041	99.4747407159585
LC0702885	19.775	19-20	2.26684294870058	99.2628334003485
LC0205966	19.775	19-20	1.59977393914639	99.1569086651054
LC0502706	19.775	19-20	2.20054956014077	99.2673134827702
LC0465893	19.775	19-20	2.8660331876895	99.4948143191703
LC0633939	19.775	19-20	2.65240107316205	99.5845896147404
LC0961344	19.775	19-20	2.40336077576552	96.0067001675042
LC0164369	19.775	19-20	2.37613879208048	99.5851455336233
LC0272843	19.775	19-20	2.70659831359283	99.5884911341586
LC0667913	19.775	19-20	2.42148875776063	99.587732528909
LC0161612	19.775	19-20	2.14053946697234	99.5851455336233
LC0444398	19.775	19-20	2.35127437635944	99.4744418036354
LC0179497	19.775	19-20	1.87087189506774	99.4780863164938
LC0192073	19.775	19-20	1.82170999729838	99.367681498829
LC0264818	19.775	19-20	2.12417805547468	99.4747407159585
LC0513525	19.775	19-20	2.58257466525831	99.4744418036354
LC0193382	19.775	19-20	2.24328614608345	99.4734017575636
LC0554205	19.775	19-20	3.01705421833928	99.4777893080708
LC0642195	19.775	19-20	2.47007221529011	99.5879396984925
LC0479794	19.775	19-20	1.84298347012222	99.2635490242025
LC0701480	19.775	19-20	2.31567652034801	99.5845896147404
LC0767073	19.775	19-20	2.05701912432277	99.3734083902962
LC1002984	19.775	19-20	2.53121059345968	99.5845896147404
LC0815217	19.776	19-20	2.40659127089715	99.3732193732194
LC0181847	19.776	19-20	2.132451812729	99.5853120192629
LC0280383	19.776	19-20	2.60959440922522	99.5884911341586
LC0225536	19.776	19-20	1.78383214338444	99.2631543691597
LC0162174	19.776	19-20	1.57898284270279	98.5580461692874
LC0436480	19.776	19-20	2.83720952780121	99.5884911341586
LC0705407	19.776	19-20	2.73074191185002	99.5910842969667
LC0507717	19.776	19-20	2.33302385775809	99.6819870786329
LC0168144	19.776	19-20	2.25544136457017	99.367681498829
LC0222832	19.776	19-20	2.27836484773769	99.5884911341586
LC0354079	19.776	19-20	2.35930414234993	99.3743726998996
LC0687083	19.776	19-20	2.2380461031288	99.4706867671692
LC0965686	19.776	19-20	2.65167528924049	99.5845060983782
LC1029524	19.776	19-20	2.65127801399814	99.5878982812343
LC0352941	19.776	19-20	2.72527441750101	99.5885049011408
LC0623553	19.776	19-20	1.88767355245445	98.557370464587
LC0694985	19.776	19-20	2.65264273184924	99.5845896147404
LC0795011	19.776	19-20	2.62112432956708	99.5845060983782
LC0155250	19.776	19-20	2.22468841745729	99.4780863164938
LC1040300	19.776	19-20	2.59435939685948	99.5878982812343
LC0213438	19.776	19-20	1.85527680383009	99.4780863164938
LC0241439	19.776	19-20	1.77517338542479	98.056206088993
LC0360020	19.776	19-20	2.84698621257589	99.6821679491469
LC0991442	19.776	19-20	2.69913500489102	99.5878982812343
LC0434300	19.777	19-20	2.91376088641232	99.5884911341586
LC0213836	19.777	19-20	1.54020429984206	99.4745825106255
LC0490141	19.777	19-20	2.58551712772712	99.4777893080708
LC0910137	19.777	19-20	2.75164086533862	99.5844921757196
LC0391839	19.777	19-20	2.12778487636217	99.5851455336233
LC0283253	19.777	19-20	2.47363292687384	99.5884911341586
LC0588450	19.777	19-20	2.41225889389814	99.6817420435511
LC0972651	19.777	19-20	2.51876391625996	99.5845060983782
LC0225792	19.777	19-20	2.47240536240892	99.5884911341586
LC0244719	19.777	19-20	2.42758347362526	99.6821679491469
LC0373772	19.777	19-20	2.67357379642305	99.6821679491469
LC0872367	19.777	19-20	3.00285261157037	99.587732528909
LC0162856	19.777	19-20	1.79885773174749	99.5851455336233
LC0404533	19.777	19-20	1.62252486240357	99.3777183004349
LC0505142	19.777	19-20	2.58569755282541	99.4744418036354
LC0815322	19.777	19-20	2.00962084081432	99.3668341708543
LC0279430	19.777	19-20	2.36464478532991	99.5851455336233
LC0562318	19.777	19-20	2.85340615091654	99.4777893080708
LC0264654	19.777	19-20	1.99812850712827	99.3643358982937
LC0281836	19.778	19-20	1.69897000433602	98.6617597858816
LC0962227	19.778	19-20	2.59518747643367	99.5843389648699
LC0680253	19.778	19-20	2.91601680204542	99.6817420435511
LC0689847	19.778	19-20	1.87268060715193	99.2870531530325
LC0219033	19.778	19-20	2.05963913832372	99.5884911341586
LC0258394	19.778	19-20	2.50594997150362	99.4814319170291
LC0152462	19.778	19-20	2.39520403936185	99.5884911341586
LC0437376	19.778	19-20	2.68495302461614	99.5884911341586
LC0617416	19.778	19-20	2.08948120268744	97.7118927973199
LC0703850	19.778	19-20	2.53363226879476	99.3735343383585
LC0141075	19.778	19-20	2.27678338470027	99.6821679491469
LC0228264	19.778	19-20	1.83250891270624	99.5884911341586
LC0429532	19.778	19-20	2.28818213061366	99.5918094218415
LC0932052	19.778	19-20	2.42041786928632	99.5845060983782
LC0172571	19.778	19-20	2.32880757016209	99.5884911341586
LC0247329	19.778	19-20	2.75509700094289	99.5884911341586
LC0637490	19.778	19-20	2.08432599501683	99.5845896147404
LC0761699	19.778	19-20	1.88161287247835	99.1553544494721
LC0922024	19.778	19-20	2.77801370201807	99.5845060983782
LC0495146	19.778	19-20	1.44420098886416	95.6917617915844
LC0365682	19.778	19-20	1.50474263627169	99.2673134827702
LC0609847	19.778	19-20	1.93054152986443	99.2663316582915
LC0433426	19.778	19-20	2.59083069316917	99.5851455336233
LC0812441	19.778	19-20	2.19884945329245	99.3732193732194
LC0178046	19.778	19-20	2.07667684570564	99.5884085129166
LC0428830	19.778	19-20	2.11783451854375	99.5884911341586
LC0189643	19.778	19-20	2.06035782464862	99.4747407159585
LC0705394	19.778	19-20	1.92957217907655	98.778283572098
LC0797875	19.778	19-20	2.5838446325342	99.5879396984925
LC0171627	19.778	19-20	1.53019969820308	98.7587822014052
LC0566665	19.778	19-20	2.72067188190253	99.6817420435511
LC0991675	19.778	19-20	2.86192850209372	99.5878982812343
LC0249967	19.779	19-20	2.5358002908249	99.5884911341586
LC0474391	19.779	19-20	2.43801993204632	99.4744418036354
LC0483921	19.779	19-20	2.5026182767375	99.5882569544405
LC0734276	19.779	19-20	1.75876054390998	99.2663316582915
LC1036507	19.779	19-20	1.40976410426635	97.3440953848215
LC0227708	19.779	19-20	2.3562553795178	99.5884911341586
LC0175309	19.779	19-20	1.4933186082321	97.8487788558046
LC0176170	19.779	19-20	1.30102999566398	96.5481486436766
LC0281922	19.779	19-20	2.13222766073337	99.5884911341586
LC0784751	19.779	19-20	1.91264710621832	98.5671242048878
LC0809802	19.779	19-20	2.28726412579898	99.3667068757539
LC0994032	19.779	19-20	2.51892172197806	99.5845478607565
LC0707319	19.779	19-20	2.2701195986189	99.4672295938882
LC0345087	19.779	19-20	1.81954393554187	99.3743726998996
LC0455150	19.779	19-20	2.84546393404389	99.5916044588759
LC0455068	19.779	19-20	2.70686280735735	99.4777893080708
LC0580518	19.779	19-20	2.47234682032055	99.5845060983782
LC1036929	19.779	19-20	2.60329597016695	99.5878982812343
LC0727152	19.779	19-20	2.4201208480857	99.5845060983782
LC0150304	19.779	19-20	2.60357736815147	99.4780863164938
LC1004324	19.779	19-20	2.52378547354619	99.5845060983782
LC0635007	19.779	19-20	2.12778487636217	99.3735343383585
LC0944987	19.779	19-20	2.02052701227456	98.8684298627385
LC0394105	19.779	19-20	2.57334743965694	99.6821679491469
LC0356925	19.779	19-20	2.26967635762987	99.5851455336233
LC0704664	19.779	19-20	2.53964056566943	99.5845896147404
LC0736330	19.779	19-20	2.49726146610686	99.5845896147404
LC0736975	19.779	19-20	1.98475227811541	99.3734083902962
LC0749334	19.779	19-20	1.7240299729356	99.1654097536451
LC0792373	19.779	19-20	2.05835009221065	98.9688650820221
LC0913481	19.779	19-20	2.64069008670665	99.5844921757196
LC0701303	19.779	19-20	1.83384804953115	99.4740368509213
LC0728621	19.779	19-20	2.31531946525875	99.5843807608513
LC0150396	19.78	19-20	2.40864692565577	99.5884911341586
LC0356344	19.78	19-20	2.2348714585627	99.2639678822349
LC0381177	19.78	19-20	2.42868541543919	99.5851455336233
LC0609320	19.78	19-20	1.68403703748652	99.4706690341385
LC1044931	19.78	19-20	2.95164831189043	99.681699390203
LC0905194	19.78	19-20	1.93135615046793	98.5671242048878
LC0497083	19.78	19-20	2.07188200730613	99.1564288822683
LC0257645	19.78	19-20	2.08880916646129	99.4747407159585
LC0564257	19.78	19-20	2.45426541431628	99.6850921273032
LC0885076	19.78	19-20	1.68743977454589	98.8279026154516
LC0505263	19.78	19-20	2.49096925059149	99.4744418036354
LC0507807	19.78	19-20	1.8329557506046	99.5882569544405
LC0829455	19.78	19-20	2.91516230669995	99.5878568556494
LC0149439	19.78	19-20	1.87863667302652	99.4780863164938
LC0471360	19.78	19-20	2.97007244934703	99.4777893080708
LC0646678	19.78	19-20	2.07360838845621	99.5879396984925
LC0753330	19.78	19-20	2.39075852873872	99.5844225484282
LC0961430	19.78	19-20	2.69910895633909	99.5878568556494
LC0161083	19.78	19-20	1.7856856682809	99.2673134827702
LC0628965	19.78	19-20	3.00107138475416	99.5879396984925
LC0174267	19.78	19-20	2.33625955201419	99.4747407159585
LC0104793	19.78	19-20	1.25115134317535	95
LC0378833	19.78	19-20	2.5380582059084	99.6821679491469
LC0963490	19.78	19-20	2.48015072527328	99.5878982812343
LC0896914	19.78	19-20	2.40961193084644	99.5844921757196
LC0622490	19.78	19-20	2.9099730084284	99.5879396984925
LC0776711	19.781	19-20	2.58198377286074	99.5878154217352
LC0974015	19.781	19-20	2.60250491518737	99.5845060983782
LC0669969	19.781	19-20	1.51441492058037	95.8492462311558
LC0195954	19.781	19-20	2.61043657161851	99.6821679491469
LC0894762	19.781	19-20	2.55391941851143	99.5878568556494
LC0210631	19.781	19-20	2.59325282892598	99.5985279357645
LC0430682	19.781	19-20	2.74340000135076	99.6821679491469
LC0480466	19.781	19-20	2.71119963523198	99.6852397535494
LC0409348	19.781	19-20	1.17695898058691	95.4366008698561
LC0999445	19.781	19-20	2.71620374099984	99.4773869346734
LC0196781	19.781	19-20	2.42847496614741	99.5874421412759
LC0430863	19.781	19-20	2.44700289846616	99.5715194322632
LC0122887	19.781	19-20	1.99488879536491	99.2675095324102
LC0232067	19.781	19-20	2.05872962075172	99.5851455336233
LC0452130	19.781	19-20	2.68920227071177	99.4744418036354
LC0616653	19.781	19-20	2.83420445640637	99.5879396984925
LC0420582	19.781	19-20	2.61109636733174	99.5883258584912
LC0821957	19.781	19-20	2.76853450928988	99.5845060983782
LC0167369	19.781	19-20	2.21510858105309	99.5851455336233
LC0345979	19.782	19-20	2.38578495884334	99.5851455336233
LC0427960	19.782	19-20	2.61934381288798	99.5884911341586
LC0369278	19.782	19-20	2.46128838186665	99.5851455336233
LC0138395	19.782	19-20	2.24669549509612	99.367681498829
LC0206012	19.782	19-20	2.52971260537695	99.5884911341586
LC0584951	19.782	19-20	2.55237615525256	99.5879396984925
LC1036151	19.782	19-20	2.11384311893749	99.5845478607565
LC0099921	19.782	19-20	1.93591013643051	99.4747407159585
LC0842765	19.782	19-20	2.75596627646683	99.4737724149489
LC0162210	19.782	19-20	1.29203443599474	96.7020102351406
LC0522101	19.782	19-20	2.57586878354448	99.4777893080708
LC0636952	19.782	19-20	3.00837445029449	99.5879396984925
LC0489141	19.782	19-20	2.78168358450735	99.4844843169417
LC0226161	19.782	19-20	1.82962535335805	99.4775619557937
LC0864298	19.782	19-20	2.66777038550689	99.5845060983782
LC0227302	19.782	19-20	1.90617336364405	99.5851455336233
LC0717923	19.782	19-20	2.61654902789296	99.4772818657017
LC0487353	19.782	19-20	3.00670131049763	99.4811368125063
LC0408619	19.782	19-20	2.41778712719549	99.5846174460673
LC0803153	19.782	19-20	2.5357244028062	99.5842692862172
LC0224686	19.782	19-20	2.02031984035731	99.5851455336233
LC0415308	19.783	19-20	2.59688286630793	99.5884911341586
LC0621469	19.783	19-20	2.86404212216112	99.5911665158674
LC0912757	19.783	19-20	2.6081193607126	99.5845060983782
LC0158264	19.783	19-20	2.20218851226605	99.6855135496822
LC0360690	19.783	19-20	2.37491323665889	99.4780863164938
LC0797976	19.783	19-20	2.33421240939318	99.5844921757196
LC0180414	19.783	19-20	1.86681880292605	99.3609902977584
LC0819631	19.783	19-20	2.73141146594692	99.587732528909
LC0588978	19.783	19-20	2.75240956915526	99.5879396984925
LC0703761	19.783	19-20	2.50379068305718	99.5845060983782
LC0897427	19.783	19-20	2.84556930395474	99.5845060983782
LC0402965	19.783	19-20	2.48616117530454	99.5851455336233
LC0128154	19.783	19-20	2.49112346701797	99.5884911341586
LC0411170	19.783	19-20	2.53766800984583	99.5884911341586
LC0262267	19.783	19-20	2.04532297878666	99.3737441393168
LC0765859	19.783	19-20	2.23578087032756	98.2408524326498
LC0863758	19.783	19-20	2.59465768743	99.5811272702902
LC1035783	19.783	19-20	2.8296832125731	99.5878982812343
LC0222583	19.783	19-20	2.47296111901995	99.5884911341586
LC0346280	19.783	19-20	2.0936667822279	99.4747407159585
LC0820660	19.783	19-20	2.72078754175497	99.5878568556494
LC0219006	19.783	19-20	1.98846977020988	99.4747407159585
LC0098867	19.783	19-20	2.10778638431595	99.4747407159585
LC0369845	19.783	19-20	2.3827012829549	99.5951823352292
LC1030408	19.783	19-20	2.71092087039542	99.5878982812343
LC0384226	19.784	19-20	2.67700436184017	99.5884911341586
LC0994939	19.784	19-20	2.69249440750308	99.584464327603
LC0257611	19.784	19-20	2.05610409742245	99.5884911341586
LC0551970	19.784	19-20	1.055378331375	95
LC1044350	19.784	19-20	3.23634576695301	99.5878982812343
LC0422361	19.784	19-20	2.63141332674425	99.5884911341586
LC0277313	19.784	19-20	1.55882852481701	98.4275677484108
LC0912922	19.784	19-20	2.65925998640849	99.5845060983782
LC0272270	19.784	19-20	2.32118402730231	99.5717631314821
LC0450789	19.784	19-20	2.60265673607252	99.5882569544405
LC0381112	19.784	19-20	2.44144375325506	99.5884498276843
LC0942356	19.784	19-20	2.55452550111776	99.5845060983782
LC0177580	19.784	19-20	2.37043906633577	99.6821679491469
LC0227103	19.784	19-20	2.21489680756022	99.5884911341586
LC0257382	19.784	19-20	1.71256552787331	99.2639678822349
LC0261464	19.784	19-20	2.57176704432562	99.5884911341586
LC0262146	19.784	19-20	1.60799085854717	99.1502174640348
LC0438962	19.784	19-20	2.50229052791477	99.4780863164938
LC0163010	19.784	19-20	1.7093547758344	98.9695550351288
LC0141177	19.784	19-20	2.36921585741014	99.4747407159585
LC0251647	19.784	19-20	2.64000414653106	99.5884911341586
LC0550961	19.784	19-20	2.59886707586612	99.4777893080708
LC0692233	19.784	19-20	2.58682351462358	99.5879396984925
LC0398484	19.784	19-20	2.47296111901995	99.6821679491469
LC0425292	19.784	19-20	2.24538927117121	99.4780863164938
LC0651632	19.784	19-20	2.37652221060411	99.5879396984925
LC0269285	19.784	19-20	2.45560611258187	99.5884911341586
LC0451885	19.784	19-20	2.40327498581169	99.4777893080708
LC0521803	19.784	19-20	2.54255157334003	99.4777893080708
LC0241383	19.784	19-20	2.24375714102993	99.5884911341586
LC0245562	19.784	19-20	2.01990519980461	99.3724621631598
LC0683642	19.784	19-20	2.16022835719786	99.3735343383585
LC1026811	19.785	19-20	3.02837602028561	99.5878568556494
LC0579270	19.785	19-20	2.04371585806121	98.7715892355068
LC0843212	19.785	19-20	2.14730523807619	99.3665158371041
LC0392668	19.785	19-20	1.41580772763554	97.0190699230512
LC0556136	19.785	19-20	2.70148163562093	99.4777893080708
LC0621877	19.785	19-20	2.76198043145343	99.4740368509213
LC0704130	19.785	19-20	2.2916352070879	99.4773869346734
LC0511433	19.785	19-20	1.99091575450608	99.3773641750075
LC0610026	19.785	19-20	2.95341656502781	99.5879396984925
LC0357992	19.785	19-20	2.32393240875799	99.5851455336233
LC0410204	19.785	19-20	2.59040709995509	99.5915087390344
LC0237724	19.785	19-20	2.781460959612	99.5851455336233
LC0211515	19.785	19-20	2.44507463277493	99.5884911341586
LC0491127	19.785	19-20	2.7482423104238	99.6819870786329
LC0481625	19.785	19-20	2.91979957273922	99.4844843169417
LC0721255	19.785	19-20	2.61494991847624	99.4740368509213
LC0095509	19.785	19-20	2.0320947130529	99.5883258584912
LC0100624	19.785	19-20	1.76320330037077	99.3676180279051
LC0258796	19.785	19-20	2.54804528619581	99.5884911341586
LC0150805	19.785	19-20	2.47487158322769	99.5884911341586
LC0807030	19.785	19-20	2.70255115704952	99.5844782521279
LC0502159	19.785	19-20	2.753659647286	99.5916044588759
LC0589669	19.785	19-20	2.82497795957099	99.5879396984925
LC0773097	19.785	19-20	2.11220269073054	98.6374288583863
LC0220805	19.785	19-20	1.53844805171022	99.4780863164938
LC0346451	19.785	19-20	1.02407498730743	95
LC0890067	19.785	19-20	2.73831272677003	99.5845060983782
LC0531771	19.785	19-20	2.49434942603846	99.6819870786329
LC1028675	19.786	19-20	2.64031245659013	99.3766338226423
LC0828449	19.786	19-20	2.27063226051252	99.5845060983782
LC0348099	19.786	19-20	2.45269091261332	99.5884911341586
LC0142154	19.786	19-20	1.30102999566398	98.3439277350284
LC0172328	19.786	19-20	2.09461086303214	99.5884911341586
LC0954252	19.786	19-20	2.68501581569294	99.5878982812343
LC0609598	19.786	19-20	2.73790792337464	99.5879396984925
LC0735116	19.786	19-20	2.31662025163594	99.5845896147404
LC0459453	19.786	19-20	2.77170504046292	99.5882569544405
LC0753880	19.786	19-20	1.70901541697212	99.4672295938882
LC0828681	19.786	19-20	2.73120183712025	99.5845060983782
LC0569589	19.786	19-20	2.5967839669657	99.4777893080708
LC0490107	19.786	19-20	2.58401443579794	98.2057376226024
LC0551941	19.786	19-20	2.40589251380506	99.4744418036354
LC0607680	19.786	19-20	2.87084850755155	99.5879396984925
LC0721953	19.786	19-20	2.00350361474254	99.1557788944724
LC0725773	19.786	19-20	2.1559733447399	99.4740368509213
LC0748710	19.786	19-20	2.2210489116929	99.4771241830065
LC0135441	19.786	19-20	2.44700289846616	99.5884911341586
LC0255864	19.786	19-20	1.45040308615537	99.1836734693878
LC0388200	19.786	19-20	2.10751522565146	99.4780863164938
LC0728942	19.786	19-20	2.87457458097891	99.4740368509213
LC0977015	19.786	19-20	2.53402610605613	99.584464327603
LC0456165	19.787	19-20	2.78321015485203	99.5884911341586
LC0265215	19.787	19-20	1.39794000867204	98.2736701237872
LC0350607	19.787	19-20	2.67350932892909	99.6821679491469
LC0438921	19.787	19-20	1.89276223461582	99.4777893080708
LC0843933	19.787	19-20	2.63519210863894	99.584464327603
LC0617527	19.787	19-20	2.70315375806462	99.5879396984925
LC0720603	19.787	19-20	2.34803212618249	99.5778045838359
LC0532809	19.787	19-20	1.22245633667925	98.7413383322733
LC0842561	19.787	19-20	2.73782056334909	99.5845060983782
LC0869089	19.787	19-20	2.27907348957394	99.5845060983782
LC0853928	19.787	19-20	2.35797294133686	99.3667068757539
LC0963589	19.787	19-20	2.13309161025471	99.4739311084305
LC0174201	19.787	19-20	1.99834653739636	99.3673851921275
LC0349900	19.787	19-20	2.44068873187216	99.4780863164938
LC0671512	19.787	19-20	2.58559607293095	99.4773869346734
LC0736449	19.787	19-20	1.93049056530627	95.4472361809045
LC0594338	19.787	19-20	2.86079302854077	99.5879396984925
LC0403556	19.787	19-20	2.46676385159717	99.6820722198052
LC0130451	19.787	19-20	2.53174707494672	99.6821679491469
LC0420497	19.787	19-20	2.56710874483269	99.5885186672019
LC0240577	19.787	19-20	1.86534090562458	99.2673134827702
LC0380146	19.787	19-20	2.42117600185209	99.5884911341586
LC0428083	19.787	19-20	2.11300694000094	99.4747407159585
LC0878277	19.787	19-20	1.16790781000148	95
LC0182247	19.788	19-20	2.14085358132272	99.585103891324
LC0554701	19.788	19-20	2.46559102492954	99.4777893080708
LC0240507	19.788	19-20	2.0671452788854	99.3777183004349
LC0267683	19.788	19-20	1.07554696139253	95
LC1040607	19.788	19-20	2.58390124099919	99.5879258936648
LC0588721	19.788	19-20	2.15329644935531	99.4773869346734
LC1042320	19.788	19-20	2.88236513458297	99.5845478607565
LC0251016	19.788	19-20	2.37601091064625	99.4780863164938
LC0697495	19.788	19-20	2.36178447942987	99.5879396984925
LC0167470	19.788	19-20	2.27838772520928	99.5884911341586
LC0196172	19.788	19-20	2.38412034177388	99.5884911341586
LC0282244	19.788	19-20	2.13545069934551	99.5884911341586
LC0831531	19.788	19-20	2.59465768743	98.9076531296073
LC0930326	19.788	19-20	2.23761912994619	99.5845060983782
LC0255465	19.788	19-20	1.65021035466036	99.4780863164938
LC0372854	19.788	19-20	2.37261746617896	99.6855135496822
LC0146966	19.788	19-20	2.29088010526716	99.4780339277947
LC0469809	19.788	19-20	2.93397799612231	99.5884085129166
LC0722471	19.788	19-20	2.62835827288721	99.5845060983782
LC0240609	19.788	19-20	2.21774707326279	99.5884911341586
LC0626211	19.788	19-20	2.58165388717689	99.587732528909
LC0955982	19.788	19-20	2.79176080401291	99.6817420435511
LC0349296	19.788	19-20	2.02665581387704	99.3743726998996
LC0848589	19.788	19-20	2.11417714024445	99.3600053612116
LC0928844	19.788	19-20	2.14235817576385	99.584464327603
LC0123239	19.788	19-20	2.34472621793986	99.5851455336233
LC0781500	19.788	19-20	2.10897071687948	99.4740368509213
LC0741525	19.788	19-20	2.22585181081816	99.474019230125
LC0762602	19.788	19-20	1.87268060715193	99.0090391697355
LC0397296	19.789	19-20	2.50398124070422	99.3643358982937
LC0229788	19.789	19-20	2.01325866528352	99.4780863164938
LC0238154	19.789	19-20	1.99122607569249	99.1569086651054
LC0414341	19.789	19-20	1.9843022319799	99.5849789142513
LC0160125	19.789	19-20	2.4089349586788	99.5884911341586
LC0591596	19.789	19-20	2.76620457379814	99.4777893080708
LC0096322	19.789	19-20	1.55291145021651	98.64091319921
LC0160858	19.789	19-20	1.93277807006055	99.3777183004349
LC0379496	19.789	19-20	2.79417423745784	99.6821679491469
LC0407621	19.789	19-20	2.62673033857997	99.6821679491469
LC0684181	19.789	19-20	2.04567496676911	99.4739311084305
LC0102066	19.789	19-20	1.15654915133178	95.6674473067916
LC0272069	19.789	19-20	2.60615555928668	99.681614049199
LC0126435	19.789	19-20	2.14420046018388	99.4780863164938
LC0347108	19.789	19-20	2.50731604007641	99.5884911341586
LC0620943	19.789	19-20	2.5447251928502	99.5845896147404
LC0749587	19.789	19-20	1.99532800907741	99.2663316582915
LC0271836	19.789	19-20	2.59761840991295	99.5885049011408
LC0377270	19.789	19-20	2.52710120905712	99.5884911341586
LC0498281	19.789	19-20	2.57050791472103	99.3740166705721
LC0154452	19.789	19-20	2.24296359182148	99.5884911341586
LC0175425	19.789	19-20	1.68770727962482	99.2639678822349
LC0529949	19.789	19-20	2.50395402330178	99.4744418036354
LC0274623	19.789	19-20	2.68124123737559	99.5884911341586
LC0440511	19.789	19-20	2.84262171915775	99.5882569544405
LC0166911	19.789	19-20	1.67145055421249	95
LC0354139	19.789	19-20	2.50939072064236	99.2673134827702
LC0157268	19.789	19-20	1.39950066131461	98.6617597858816
LC0206586	19.789	19-20	1.61310151696691	98.2268317162931
LC0275933	19.789	19-20	1.00603795499732	95
LC0581324	19.789	19-20	2.10239939986498	99.5879396984925
LC0141322	19.79	19-20	1.96871637746679	99.4780863164938
LC0101797	19.79	19-20	2.37388623178915	99.5851455336233
LC0426619	19.79	19-20	2.4418050696957	99.5884911341586
LC0203431	19.79	19-20	2.14257716092053	99.3743726998996
LC0252196	19.79	19-20	1.95124035032434	99.2639678822349
LC0351498	19.79	19-20	2.01961471569142	99.4613583138173
LC0146086	19.79	19-20	2.35977858413924	99.6821679491469
LC0226363	19.79	19-20	2.72614014820766	99.672131147541
LC0991605	19.79	19-20	1.89192753422067	98.6676932346935
LC0205657	19.79	19-20	1.99519629159718	98.8691870190699
LC0526725	19.79	19-20	2.57831824058501	99.5882569544405
LC0284803	19.79	19-20	1.80167805903589	95
LC0264084	19.79	19-20	2.30591000290462	99.6821679491469
LC0365153	19.79	19-20	2.48459875888203	99.5884911341586
LC0193517	19.79	19-20	1.79525418258088	99.5851455336233
LC0275057	19.79	19-20	1.36436335461573	97.8588156574105
LC0929200	19.79	19-20	2.27623195792183	98.8674819902831
LC0150930	19.79	19-20	2.49236920822791	99.5851455336233
LC0710051	19.79	19-20	2.40519263063733	99.5845060983782
LC0944324	19.79	19-20	2.52802921661298	99.584464327603
LC0220321	19.79	19-20	1.86646456597174	99.277350284376
LC0150885	19.791	19-20	2.53215537839428	99.5848399625017
LC0097720	19.791	19-20	1.71424591101789	98.4609722640436
LC0159563	19.791	19-20	1.52296559549199	99.2639678822349
LC0392294	19.791	19-20	2.29583089495859	99.4780863164938
LC0763409	19.791	19-20	2.53542071805617	99.5845060983782
LC0998582	19.791	19-20	2.71430460682679	99.5878982812343
LC0148952	19.791	19-20	1.38363586836188	98.0628972900636
LC0485322	19.791	19-20	2.85487056127448	99.4777893080708
LC0651958	19.791	19-20	2.46625947893545	99.4740368509213
LC0725427	19.791	19-20	2.09335163201555	99.4705803511594
LC0222620	19.791	19-20	2.21066624430912	99.5884911341586
LC0972302	19.791	19-20	2.65227535748264	98.6675594241714
LC0372937	19.791	19-20	2.15280796341906	99.3775933609958
LC0379777	19.791	19-20	2.60887888817302	99.6821679491469
LC0828293	19.791	19-20	2.65702715403564	99.5876496027356
LC0378696	19.791	19-20	2.56454771175595	99.5884911341586
LC0460330	19.791	19-20	2.23469440714222	99.2635490242025
LC0372890	19.791	19-20	2.24037449695823	99.6821679491469
LC0439694	19.791	19-20	2.35865806861955	99.5882569544405
LC0395583	19.791	19-20	2.06295783408451	99.2639678822349
LC0444477	19.791	19-20	2.27882216835269	99.4747407159585
LC0475619	19.791	19-20	2.62753994919896	99.4777893080708
LC0750438	19.791	19-20	2.2411478624117	99.5845060983782
LC0229694	19.791	19-20	2.03446802275504	99.1569086651054
LC0351196	19.791	19-20	2.33687981559842	99.6821679491469
LC0725254	19.791	19-20	2.40152116138554	99.4773869346734
LC0183793	19.791	19-20	2.0274311577669	99.4747407159585
LC0186551	19.791	19-20	1.86782090804557	99.2639678822349
LC0349892	19.791	19-20	2.37386787032707	99.4780863164938
LC0195321	19.791	19-20	2.09082216339466	99.5884911341586
LC0440783	19.791	19-20	2.90665283337735	99.5884911341586
LC0262253	19.791	19-20	2.10937603140438	99.5851455336233
LC0927457	19.791	19-20	2.81462710449027	99.5878568556494
LC0357827	19.792	19-20	2.49059048702883	99.5851455336233
LC0525082	19.792	19-20	2.26363606858811	95
LC0563411	19.792	19-20	2.6183200996244	99.5882569544405
LC0403509	19.792	19-20	2.26606698174341	99.5717631314821
LC0580860	19.792	19-20	2.67908250427663	99.5912897822446
LC0684113	19.792	19-20	2.2989185430051	99.5879396984925
LC0725360	19.792	19-20	2.73467184182342	99.5845896147404
LC0173183	19.792	19-20	2.26047685832742	99.5884911341586
LC0364966	19.792	19-20	1.78689332526132	99.2639678822349
LC0834172	19.792	19-20	2.19331943037448	99.4737724149489
LC0195366	19.792	19-20	1.56454771175595	99.0699230511877
LC0379422	19.792	19-20	2.2897226982138	99.5840880123432
LC0404197	19.792	19-20	2.23912422409478	99.5884635974304
LC0427238	19.792	19-20	2.3206447113554	99.581799933088
LC0847803	19.792	19-20	2.53318718415142	99.5778045838359
LC1028179	19.792	19-20	2.62836849218203	99.5878982812343
LC0388077	19.792	19-20	1.88705437805096	99.2673134827702
LC0624132	19.792	19-20	2.33765889102614	99.4740368509213
LC0139030	19.792	19-20	2.61073466800688	99.5884911341586
LC0501325	19.792	19-20	2.69093109936116	99.3773641750075
LC0257265	19.792	19-20	1.89192753422067	99.4747407159585
LC0366537	19.792	19-20	2.47237609235116	99.2639678822349
LC0411111	19.792	19-20	2.30397320254031	99.3777183004349
LC0227645	19.792	19-20	2.21160104414524	99.6821679491469
LC0227241	19.792	19-20	1.90325281689396	99.5884911341586
LC0363822	19.792	19-20	1.98376156028616	99.4779291188381
LC0268462	19.793	19-20	2.59884520035703	99.5884911341586
LC0530360	19.793	19-20	2.70509361054787	99.4777893080708
LC0710261	19.793	19-20	1.89114703044877	98.3565403668496
LC0171485	19.793	19-20	2.11554394803222	99.5884911341586
LC0126050	19.793	19-20	2.3882433368956	99.3743099006257
LC0347999	19.793	19-20	2.3611799018136	99.2673134827702
LC0148660	19.793	19-20	2.06322073558199	99.5884911341586
LC0257671	19.793	19-20	2.28710719915521	99.3777183004349
LC0373142	19.793	19-20	1.62818450807341	99.2639678822349
LC0431825	19.793	19-20	2.01703333929878	99.2668965286379
LC0715804	19.793	19-20	2.1361813269606	99.4773869346734
LC0872849	19.793	19-20	2.1559733447399	99.3734083902962
LC0499202	19.793	19-20	1.49094120535679	95
LC0432968	19.793	19-20	2.01414236154501	99.4747407159585
LC0561000	19.793	19-20	2.79849871937395	99.6819870786329
LC0163450	19.793	19-20	2.04598760566097	99.2673134827702
LC0395976	19.793	19-20	2.46121330546114	99.4747407159585
LC0653930	19.793	19-20	2.38932559181749	99.4773869346734
LC0812645	19.793	19-20	2.46076257427638	99.5845060983782
LC0893267	19.793	19-20	2.77643965707695	99.5845060983782
LC0240894	19.793	19-20	2.18576873343361	99.5851455336233
LC0622328	19.793	19-20	2.62253521988755	99.5845896147404
LC0990997	19.793	19-20	2.81472692012139	99.584464327603
LC0191053	19.793	19-20	2.39755766127042	98.6416861826698
LC0723312	19.793	19-20	2.17368148972846	99.3668341708543
LC0272928	19.793	19-20	2.49236920822791	99.5884911341586
LC0667496	19.793	19-20	1.623972512017	99.2663316582915
LC1025021	19.793	19-20	1.89669152656288	98.1170636914933
LC0561267	19.793	19-20	2.45444848070169	99.584909450005
LC0639389	19.793	19-20	2.63102753985853	99.5879396984925
LC0239100	19.793	19-20	2.64457643885224	99.5884911341586
LC0350657	19.793	19-20	2.54214046885592	99.5851455336233
LC0390757	19.794	19-20	1.89398356721185	99.2673134827702
LC0617124	19.794	19-20	2.4859200778637	99.5879396984925
LC0578504	19.794	19-20	2.76296349942909	99.5879396984925
LC0366561	19.794	19-20	2.60121229031088	99.3743726998996
LC0262983	19.794	19-20	2.50379068305718	99.5851455336233
LC0388847	19.794	19-20	2.7367230963944	99.6821679491469
LC0398406	19.794	19-20	2.31925184114025	99.5884911341586
LC0695024	19.794	19-20	2.36854719756766	99.5879396984925
LC0979137	19.794	19-20	2.80517450497235	99.5878154217352
LC1026333	19.794	19-20	2.53590145422668	99.5845478607565
LC0163739	19.794	19-20	2.36992054992192	99.5884911341586
LC0426077	19.794	19-20	1.83840827849419	95
LC0607250	19.794	19-20	2.31145716838103	98.7715892355068
LC0161149	19.794	19-20	2.00238207493276	99.4747407159585
LC0191118	19.794	19-20	2.04665121697092	97.1729675476748
LC0232680	19.794	19-20	2.6978916162663	99.5851455336233
LC0268201	19.794	19-20	2.53721443854413	98.7320173971228
LC0421374	19.794	19-20	2.48139962691983	99.5878568556494
LC0451770	19.794	19-20	2.95881225347552	99.5882569544405
LC0951082	19.794	19-20	2.22086613331212	99.3734083902962
LC0102390	19.794	19-20	1.54641926683519	99.1569086651054
LC0813597	19.794	19-20	2.77284958177435	99.5845060983782
LC0942497	19.794	19-20	2.86143881971093	99.5845060983782
LC0530688	19.794	19-20	2.53156832140898	99.5882569544405
LC0880242	19.794	19-20	1.75769962508774	99.2628334003485
LC0422727	19.795	19-20	2.69036444728914	99.5851455336233
LC0486076	19.795	19-20	2.47742515450447	99.4744418036354
LC0823266	19.795	19-20	2.47345777281545	99.4638788366171
LC0206123	19.795	19-20	1.5641924606262	97.5376380060221
LC0217743	19.795	19-20	1.89459294792296	99.2639678822349
LC0738759	19.795	19-20	2.48432831673979	99.4739311084305
LC0627774	19.795	19-20	2.69381485388942	99.5845896147404
LC1002493	19.795	19-20	1.71416204609885	99.3734083902962
LC0097600	19.795	19-20	1.45147940512486	96.94881231181
LC0875516	19.795	19-20	2.59052976153784	99.5845896147404
LC0925892	19.795	19-20	2.41225889389814	99.4739311084305
LC0715864	19.795	19-20	2.67483359475969	99.5879396984925
LC0914921	19.795	19-20	2.91680124523529	99.5808604097509
LC0168263	19.795	19-20	2.54012917755135	99.5851455336233
LC0446566	19.795	19-20	2.5654227574317	99.5851455336233
LC1042617	19.795	19-20	2.79830528202198	99.5878982812343
LC0131432	19.795	19-20	1.64414305050992	99.2673134827702
LC0192201	19.795	19-20	2.00363283700441	99.4780863164938
LC0373912	19.795	19-20	2.00238207493276	99.2639678822349
LC0647115	19.795	19-20	2.20951501454263	99.571189279732
LC0876760	19.795	19-20	2.46239799789896	99.584464327603
LC0881022	19.795	19-20	2.57367210248058	99.5845060983782
LC0989672	19.795	19-20	2.5786735854795	99.3733453972722
LC0413609	19.795	19-20	2.35355080076412	99.5717201458828
LC0714223	19.795	19-20	3.11240724529473	99.587732528909
LC0232913	19.795	19-20	1.59900923982334	98.98293743727
LC0433344	19.795	19-20	1.38273726576133	95
LC0369308	19.795	19-20	1.75845768861047	98.6851789896286
LC0575198	19.795	19-20	2.77284958177435	99.6817420435511
LC0585684	19.795	19-20	2.41141766153907	99.587732528909
LC0610326	19.795	19-20	2.50882588086869	99.5879396984925
LC0169520	19.796	19-20	2.48895943774871	99.5851455336233
LC0683992	19.796	19-20	1.40807028588719	98.7102177554439
LC0609288	19.796	19-20	2.76883042078015	99.5879396984925
LC0439491	19.796	19-20	2.40389229555942	99.5884911341586
LC0447306	19.796	19-20	1.82807959055675	99.3773641750075
LC0787327	19.796	19-20	1.48699688843182	98.346166722464
LC0190996	19.796	19-20	1.12515582958053	95
LC0642049	19.796	19-20	1.77312792403333	99.3668341708543
LC0253864	19.796	19-20	2.15344898860098	99.5884911341586
LC0159357	19.796	19-20	1.70943957413241	98.6617597858816
LC0499714	19.796	19-20	2.60808723873564	99.4744418036354
LC0942454	19.796	19-20	2.37805250861265	99.4772818657017
LC0100976	19.796	19-20	1.56655533088306	98.2669789227166
LC0532696	19.796	19-20	2.10656483484676	99.3908153701968
LC0222541	19.796	19-20	2.63423536828933	99.5884911341586
LC0581637	19.796	19-20	2.8138344198368	99.5845896147404
LC0734109	19.796	19-20	2.35251052782073	99.4738782212392
LC0380229	19.796	19-20	2.51748621057972	99.6821679491469
LC0439732	19.796	19-20	2.4553930963303	99.5882569544405
LC0642832	19.796	19-20	2.66390813145291	99.5845478607565
LC0678090	19.796	19-20	2.41241014282439	99.5879396984925
LC0844251	19.796	19-20	2.66473596851871	99.5845060983782
LC0936062	19.796	19-20	2.39056420957906	99.3667068757539
LC0640041	19.796	19-20	1.95065688250451	98.6365159128978
LC0189889	19.797	19-20	1.62355939000544	98.6717965874874
LC0749449	19.797	19-20	1.8806992892187	98.3498460302584
LC0372725	19.797	19-20	2.51505214436441	99.5884911341586
LC0584084	19.797	19-20	2.70643612485634	99.6214405360134
LC0268446	19.797	19-20	2.65141370982237	99.5918367346939
LC0811285	19.797	19-20	2.66973516411679	99.5845060983782
LC0226586	19.797	19-20	2.41575771003579	99.6821679491469
LC0258485	19.797	19-20	2.8239109124113	99.6855135496822
LC0776919	19.797	19-20	2.17248616968693	99.5845060983782
LC0449026	19.797	19-20	2.35015106678071	99.5882569544405
LC0346708	19.797	19-20	2.52077165671028	99.4747407159585
LC0731866	19.797	19-20	1.13321945673249	95
LC0197097	19.797	19-20	2.43052653868064	99.5884911341586
LC1037924	19.797	19-20	2.64748077317368	99.5878982812343
LC0175942	19.797	19-20	2.24373236455265	99.5884911341586
LC0166434	19.797	19-20	2.63746971548076	99.3743726998996
LC0349256	19.797	19-20	2.27144661380176	99.5851455336233
LC0347898	19.797	19-20	2.05453645265495	99.2639678822349
LC0225814	19.797	19-20	1.89707700320942	99.5884911341586
LC0626793	19.797	19-20	3.25795202230603	99.6850921273032
LC0355914	19.797	19-20	2.4091212312452	99.4780863164938
LC0773700	19.797	19-20	2.37493155397819	99.3668341708543
LC0220057	19.797	19-20	2.22875955543564	99.2639678822349
LC0356829	19.797	19-20	2.06550502309839	98.4610237537638
LC0418108	19.797	19-20	2.36257671246054	99.5851455336233
LC0764430	19.797	19-20	2.10267377054893	98.9690721649485
LC0572124	19.797	19-20	2.37619358688428	99.5879396984925
LC0718645	19.797	19-20	3.07728794412766	99.6817420435511
LC0781276	19.797	19-20	1.7326349675392	98.3327753598929
LC0156319	19.797	19-20	1.92205040216717	99.4780863164938
LC0149418	19.797	19-20	1.86063741677375	99.2639678822349
LC0160277	19.797	19-20	2.52288743108312	99.4747407159585
LC0797986	19.797	19-20	2.18712572810173	99.4739311084305
LC0425120	19.797	19-20	2.47462413441861	99.6821679491469
LC0665279	19.797	19-20	1.58838376837873	98.7671691792295
LC0503007	19.798	19-20	2.3634803555596	99.3740166705721
LC1011495	19.798	19-20	2.35566219858541	99.3768217911348
LC0184325	19.798	19-20	2.82089078989906	99.6821466809422
LC0206401	19.798	19-20	2.79848490527716	99.6821679491469
LC0447927	19.798	19-20	2.70509361054787	99.6819870786329
LC0384975	19.798	19-20	2.09940437234554	99.2673134827702
LC0392636	19.798	19-20	2.15124723746237	99.5851455336233
LC0349964	19.798	19-20	2.61978180952109	99.6821679491469
LC0462315	19.798	19-20	2.64896467429924	99.4777893080708
LC0980405	19.798	19-20	2.96289944801158	99.5878154217352
LC0097162	19.798	19-20	1.52840243795362	95.0463257182995
LC0231888	19.798	19-20	2.73189483894544	99.5884911341586
LC0874730	19.798	19-20	2.46431066592589	99.5845060983782
LC1007252	19.798	19-20	2.55604908840038	99.5878982812343
LC0164345	19.798	19-20	1.82962535335805	99.3743726998996
LC0532753	19.798	19-20	2.42543639540901	99.4777893080708
LC0641975	19.798	19-20	2.28053284445138	99.5845060983782
LC0357442	19.798	19-20	2.03354437609095	99.3777183004349
LC0358227	19.798	19-20	2.23330077156347	99.5884911341586
LC0170516	19.798	19-20	1.99488879536491	99.5884911341586
LC0139183	19.798	19-20	2.1744959193753	99.5851455336233
LC0177036	19.798	19-20	2.87891799460783	99.6851659577319
LC0379512	19.798	19-20	2.80340931331061	99.6821679491469
LC0727011	19.798	19-20	2.21966310073702	98.557370464587
LC0850510	19.798	19-20	1.66698571832966	99.3734083902962
LC0231833	19.798	19-20	2.72182709666383	99.5884911341586
LC0392226	19.798	19-20	2.43819414079334	99.5851455336233
LC0973271	19.798	19-20	2.3909880666159	99.5845060983782
LC0425293	19.798	19-20	2.64406420614318	99.6821679491469
LC0734652	19.799	19-20	2.27288544475757	99.3735343383585
LC0826727	19.799	19-20	2.366833708239	99.4739311084305
LC0110687	19.799	19-20	2.12933535291649	99.5884911341586
LC0227646	19.799	19-20	2.13861843389949	99.6821679491469
LC0256060	19.799	19-20	2.24286429614071	99.3809810613665
LC0735879	19.799	19-20	1.81083715114049	99.4739311084305
LC0776287	19.799	19-20	1.26434550705009	95
LC0218504	19.799	19-20	1.99743007379747	99.3743726998996
LC0238326	19.799	19-20	2.69556922703619	99.4780863164938
LC0403569	19.799	19-20	2.62239019262862	99.6855135496822
LC0432112	19.799	19-20	2.85718770747113	99.5882569544405
LC0507354	19.799	19-20	2.58100475998367	99.5882569544405
LC0418506	19.799	19-20	1.51308436046514	95
LC0423045	19.799	19-20	2.5123908548191	99.5884911341586
LC0829265	19.799	19-20	2.17548282077477	99.4738782212392
LC0831424	19.799	19-20	1.02612451674545	95
LC0194675	19.799	19-20	2.47280031523128	99.4747407159585
LC0219597	19.799	19-20	2.11417714024445	99.2706590833054
LC0254339	19.799	19-20	2.53577499629203	99.5877739794892
LC0404849	19.799	19-20	2.16598582277445	99.5851455336233
LC0965688	19.799	19-20	2.51312433663828	99.5845060983782
LC0134393	19.799	19-20	2.65787774702322	99.5883671898531
LC0494426	19.799	19-20	1.84639897303467	99.2668965286379
LC0205466	19.799	19-20	2.22512828798209	99.5884911341586
LC0221632	19.799	19-20	2.436925571228	99.5851455336233
LC0240895	19.799	19-20	2.30698228255136	99.5883671898531
LC0361465	19.799	19-20	2.62275267000999	99.6821679491469
LC0345127	19.799	19-20	1.75663610824585	99.3777183004349
LC0367919	19.799	19-20	2.06666130230068	99.4780339277947
LC0256412	19.799	19-20	2.43873216281094	99.6821679491469
LC0512056	19.799	19-20	2.21269354242103	99.3773641750075
LC0777150	19.8	19-20	2.53694963636065	99.5845060983782
LC0935171	19.8	19-20	2.45032610406141	99.5845060983782
LC0415379	19.8	19-20	2.4710568938151	99.5884911341586
LC0496576	19.8	19-20	2.61270970255095	99.5916044588759
LC0192715	19.8	19-20	1.7001843296222	99.5850205816405
LC0231297	19.8	19-20	2.41845045082958	99.5851455336233
LC0366033	19.8	19-20	2.38797679499044	99.4747407159585
LC0933573	19.8	19-20	2.58802506963283	99.5811132334707
LC0970987	19.8	19-20	2.4960019787014	99.5845060983782
LC0188526	19.8	19-20	2.14376401461225	99.5884911341586
LC1042319	19.8	19-20	2.82367633122135	99.5878982812343
LC0415788	19.8	19-20	2.19904173446148	99.5851455336233
LC0568039	19.8	19-20	2.74748949225867	99.5879396984925
LC0370482	19.8	19-20	2.36806363550624	99.5717631314821
LC0431497	19.8	19-20	2.35030617887911	99.5884911341586
LC0393095	19.8	19-20	2.21383638832527	99.5851455336233
LC0797499	19.8	19-20	1.89047690896017	99.2661841576196
LC0566647	19.8	19-20	1.13545069934551	95
LC0352594	19.8	19-20	2.66239891840758	99.5863321450192
LC0358845	19.8	19-20	2.44079892094371	99.5851455336233
LC0470622	19.8	19-20	2.83874837309258	99.5882569544405
LC0719598	19.8	19-20	2.31989685881489	99.5879396984925
LC0104366	19.8	19-20	2.47956091502486	99.5885737222371
LC0265766	19.8	19-20	2.58829412146296	99.5884911341586
LC0765116	19.8	19-20	2.3217847829599	99.5878568556494
LC0244688	19.8	19-20	2.27448113968892	99.5851455336233
LC0376166	19.801	19-20	2.16405529189345	99.377655836986
LC0401457	19.801	19-20	2.33949119184254	99.5884911341586
LC0200346	19.801	19-20	1.98195444446997	99.4747407159585
LC0560699	19.801	19-20	2.60528349253025	99.4811368125063
LC0710729	19.801	19-20	2.68928221447305	99.5878568556494
LC0873210	19.801	19-20	2.63375115995311	99.5845060983782
LC0480293	19.801	19-20	2.78031731214015	99.5882569544405
LC0161603	19.801	19-20	2.17678557492204	99.4747407159585
LC0147256	19.801	19-20	2.13748070938414	99.5884911341586
LC1040285	19.801	19-20	2.55342179884523	99.5845478607565
LC0195562	19.801	19-20	2.46089784275655	99.5848816577952
LC0776725	19.801	19-20	2.63543347834077	99.587732528909
LC0985225	19.801	19-20	2.63114940432286	99.584464327603
LC0177587	19.801	19-20	2.57588031568065	99.6821679491469
LC0232019	19.801	19-20	2.49768968952102	99.5851455336233
LC0445993	19.801	19-20	3.0265250933367	99.5884911341586
LC0490860	19.801	19-20	2.69322555058213	99.6819870786329
LC0679009	19.801	19-20	2.51948672206446	99.5879396984925
LC0729041	19.801	19-20	1.81683763090204	98.7780381653833
LC0977312	19.801	19-20	2.80147231352147	99.4772818657017
LC0961065	19.801	19-20	1.59139855128125	96.3538353366592
LC0413057	19.801	19-20	2.71663761832813	99.6821785821819
LC0264557	19.801	19-20	2.26514813881547	99.5851455336233
LC1004470	19.801	19-20	2.92169687762207	99.5912487017121
LC0550189	19.801	19-20	1.182129214053	95
LC0455705	19.802	19-20	2.37836155679297	99.4744418036354
LC0848802	19.802	19-20	2.49611284942527	99.4772643500988
LC0966016	19.802	19-20	2.44585318965387	99.4773869346734
LC0247826	19.802	19-20	2.56314871109586	99.5884911341586
LC0433473	19.802	19-20	2.60655332887524	99.5851594125322
LC0243728	19.802	19-20	2.43571698822083	99.5884911341586
LC0255303	19.802	19-20	2.35548983290339	99.6821679491469
LC0394354	19.802	19-20	2.65204317134703	99.4780863164938
LC0446787	19.802	19-20	2.28517460125202	99.4747407159585
LC0474953	19.802	19-20	2.88693607161264	99.5715194322632
LC0736329	19.802	19-20	2.61598159732535	99.4773869346734
LC0775203	19.802	19-20	2.28880794748348	99.5845060983782
LC0519763	19.802	19-20	2.34602027920456	99.3773641750075
LC0919753	19.802	19-20	2.78926333564613	99.5845060983782
LC0143218	19.802	19-20	2.33741932432967	99.5884911341586
LC0856743	19.802	19-20	2.75434833571102	99.5845060983782
LC1016813	19.802	19-20	1.223236273103	95
LC0392921	19.802	19-20	2.27797574622322	99.4742658138834
LC0379498	19.802	19-20	2.89411659594943	99.5884911341586
LC0123532	19.802	19-20	2.31956406609216	99.5850205816405
LC0163694	19.802	19-20	1.3451776165427	98.7052525928404
LC0961688	19.802	19-20	2.23492203142819	99.3733453972722
LC0246664	19.802	19-20	2.60127755685807	99.5851455336233
LC0254439	19.802	19-20	2.32627439981368	99.5884911341586
LC0450745	19.802	19-20	2.33803793490312	99.584909450005
LC0357927	19.802	19-20	2.39010456382543	99.5851455336233
LC1014370	19.802	19-20	2.86494990015796	99.5878982812343
LC0260007	19.802	19-20	1.66791968531736	98.9694171183832
LC0717920	19.803	19-20	2.27279276066568	99.3768844221105
LC0953049	19.803	19-20	2.7189581639273	99.5845896147404
LC0104377	19.803	19-20	2.28663607871642	99.5851455336233
LC0734138	19.803	19-20	2.1917862475822	99.4605280793459
LC0776897	19.803	19-20	2.41133344861257	99.5843807608513
LC0153987	19.803	19-20	2.63932708589667	99.588532432342
LC0369796	19.803	19-20	2.53731527311201	99.6821679491469
LC0944481	19.803	19-20	2.55042404731633	99.5845060983782
LC0183974	19.803	19-20	2.66178429934934	99.4780863164938
LC0380381	19.803	19-20	2.02325245963371	99.2639678822349
LC0258539	19.803	19-20	2.4607475418442	99.5884773662551
LC0837356	19.803	19-20	2.17891942103547	98.6776472163637
LC0876960	19.803	19-20	2.72616462492539	99.5778045838359
LC0864447	19.803	19-20	2.62942998803641	99.4739311084305
LC0634629	19.803	19-20	2.20449982417115	99.5811132334707
LC0707646	19.803	19-20	2.48361582112127	99.4672295938882
LC0797518	19.803	19-20	2.16589690999251	99.3732193732194
LC0400707	19.803	19-20	2.25343493524101	99.5884911341586
LC0098270	19.803	19-20	1.97423527744303	99.4780863164938
LC0570407	19.803	19-20	2.57711248826435	99.5879396984925
LC0993596	19.803	19-20	2.72458713897627	99.5878982812343
LC0554681	19.803	19-20	2.84068936426661	99.4777893080708
LC0197640	19.803	19-20	1.71833557890851	99.4780863164938
LC0388853	19.803	19-20	2.2088174387746	99.3844095015055
LC0828394	19.803	19-20	2.49781393340169	99.5879396984925
LC0736348	19.804	19-20	2.56744986154308	99.5845060983782
LC0146046	19.804	19-20	2.10516942799933	99.5884911341586
LC0858026	19.804	19-20	2.54364595323325	99.5845060983782
LC0651463	19.804	19-20	2.20139712432045	99.4773869346734
LC0726330	19.804	19-20	1.77107278322119	98.8686571160798
LC0409641	19.804	19-20	2.53445764633143	99.3743308351178
LC0932917	19.804	19-20	1.98600993185326	98.751255440241
LC0172444	19.804	19-20	1.88229680093765	99.5884911341586
LC0352113	19.804	19-20	1.75427186868346	98.8688464241491
LC0589036	19.804	19-20	2.76240845208906	99.4744418036354
LC0834421	19.804	19-20	2.44726659139325	99.5845896147404
LC0908631	19.804	19-20	2.40312052117582	99.4739311084305
LC0374049	19.804	19-20	2.01401622925836	99.5884911341586
LC0270349	19.804	19-20	2.31856415510118	99.4780863164938
LC0734252	19.804	19-20	2.00625205136936	99.5845896147404
LC0994903	19.804	19-20	2.57474870835018	99.5442970111245
LC0351289	19.804	19-20	1.5794405971398	98.4610237537638
LC0223326	19.804	19-20	2.43354583057662	99.5884911341586
LC0259071	19.804	19-20	2.70596628941668	99.6855135496822
LC0431051	19.804	19-20	2.22714082542319	99.4747407159585
LC0978393	19.804	19-20	2.70918512955025	99.5878982812343
LC0210755	19.805	19-20	2.68144024341106	99.5851455336233
LC0415507	19.805	19-20	2.54462606431956	99.5851455336233
LC0617407	19.805	19-20	2.68922003726384	99.5845896147404
LC0748546	19.805	19-20	1.89553303948407	99.3732193732194
LC0142784	19.805	19-20	2.33249905491818	99.5884911341586
LC0283084	19.805	19-20	1.71916549408921	99.2639678822349
LC0823022	19.805	19-20	2.56831908509511	99.4739311084305
LC0833989	19.805	19-20	1.95856388322197	99.3667068757539
LC0972899	19.805	19-20	2.59642114323596	99.5843807608513
LC0111151	19.805	19-20	1.68592079219454	99.3777183004349
LC0188679	19.805	19-20	1.91418443342325	99.5884911341586
LC0403311	19.805	19-20	2.49429376866533	99.6821679491469
LC0198224	19.805	19-20	1.61626540528171	99.2129148943296
LC0905431	19.805	19-20	2.29079118338276	99.5843807608513
LC0130264	19.805	19-20	1.88417206952391	95
LC0279214	19.805	19-20	2.5224051061148	99.5884773662551
LC0641534	19.805	19-20	2.588215665229	99.5845896147404
LC0277554	19.805	19-20	1.46374372124706	97.1495483439277
LC0350949	19.805	19-20	2.81132025230418	99.6821254098909
LC0153534	19.805	19-20	2.4815429489731	99.4814319170291
LC0180745	19.805	19-20	2.22263844716643	99.5851455336233
LC0785727	19.805	19-20	1.90939554596711	99.2628334003485
LC0559842	19.805	19-20	2.51880337306548	99.6819870786329
LC0771625	19.805	19-20	2.37436335752503	99.5845060983782
LC0279745	19.805	19-20	2.4634300919028	99.5851455336233
LC0348142	19.805	19-20	2.45035689853649	99.5851455336233
LC0354051	19.805	19-20	2.5159135639515	99.5884911341586
LC0550679	19.805	19-20	2.8561244442423	99.5881328690062
LC0654521	19.805	19-20	2.84630617837276	99.4740368509213
LC1000547	19.805	19-20	2.81579683247287	99.5878982812343
LC0187218	19.805	19-20	2.52759123792057	99.5884911341586
LC0130614	19.805	19-20	2.41188895239585	99.5883671898531
LC0912313	19.805	19-20	2.66764904160702	99.5878568556494
LC0680145	19.805	19-20	3.00314158772411	99.5878568556494
LC0211909	19.805	19-20	2.17034973913918	99.5851455336233
LC0708251	19.805	19-20	2.12283819408927	99.4740368509213
LC0874578	19.805	19-20	2.35416608503142	99.0250929679386
LC0270331	19.806	19-20	2.39979482257822	99.5915087390344
LC0948238	19.806	19-20	1.33825723024626	96.6287244727151
LC0880560	19.806	19-20	2.69812665472725	99.5778045838359
LC1040001	19.806	19-20	2.42316392385035	99.5878982812343
LC0384988	19.806	19-20	2.44808766669234	99.5885049011408
LC0763857	19.806	19-20	1.87407574522303	99.3732193732194
LC0242467	19.806	19-20	2.79940947961513	99.6821679491469
LC0151702	19.806	19-20	2.46880501871204	99.5884911341586
LC0384829	19.806	19-20	2.58946926734612	99.5881190771188
LC0759547	19.806	19-20	2.69184150545092	99.5843807608513
LC0138857	19.806	19-20	2.14019367857863	99.4747407159585
LC0190623	19.806	19-20	2.3047489594871	99.5885461965612
LC0144649	19.806	19-20	1.98753220272984	99.5851732905125
LC0722466	19.806	19-20	2.325884943969	99.4736312736782
LC0826106	19.806	19-20	2.51315098537621	99.4772818657017
LC1005321	19.806	19-20	2.77449506797573	99.5878982812343
LC0561482	19.806	19-20	2.36042299432925	99.4777893080708
LC0849125	19.806	19-20	2.54146691188183	99.5843807608513
LC0362266	19.806	19-20	2.44448199468561	99.6821679491469
LC0447514	19.806	19-20	2.42913834476709	99.4777893080708
LC0650918	19.806	19-20	3.20930317730608	99.6817420435511
LC0161529	19.806	19-20	2.13792351204041	99.5885737222371
LC0203371	19.806	19-20	1.78002912733734	98.4576781532285
LC0897704	19.806	19-20	2.47255168311443	99.5845060983782
LC0625462	19.806	19-20	2.87577870401416	99.4773869346734
LC0712527	19.806	19-20	2.63696906469571	99.5845060983782
LC0166313	19.807	19-20	2.02345823764368	99.5883671898531
LC0205092	19.807	19-20	2.21224088880153	99.4747407159585
LC0209843	19.807	19-20	2.50776144958829	99.6520575443292
LC0345151	19.807	19-20	2.03322264667025	98.7320173971228
LC0521601	19.807	19-20	2.41286357381283	99.1363438556556
LC0948166	19.807	19-20	2.43646479814162	99.4772818657017
LC0908402	19.807	19-20	2.27144661380176	99.5878568556494
LC0350856	19.807	19-20	2.79656045776571	99.6821679491469
LC0814755	19.807	19-20	2.10598679552147	97.7114327838091
LC0963025	19.807	19-20	2.59433729310938	99.4773869346734
LC0159859	19.807	19-20	2.4696747725518	99.5884911341586
LC0556979	19.807	19-20	2.3220124385824	99.3673216617012
LC0213551	19.807	19-20	2.46271237319474	99.6821679491469
LC0202894	19.807	19-20	1.71045586433542	99.5851455336233
LC0464729	19.807	19-20	2.26023839221013	99.4443142637164
LC0456766	19.807	19-20	2.69393789095738	99.3740166705721
LC0771048	19.807	19-20	2.59275395200771	99.5878568556494
LC0281181	19.807	19-20	2.61919771579295	99.5851455336233
LC0207154	19.807	19-20	1.75823040845775	99.1569086651054
LC0645822	19.807	19-20	2.72296280894249	99.5879396984925
LC0665382	19.807	19-20	2.13665716187388	99.3668341708543
LC0101531	19.807	19-20	2.44921604620629	99.5851455336233
LC0381552	19.807	19-20	2.13770216714696	99.5884911341586
LC0456649	19.807	19-20	2.25842175790164	96.3917525773196
LC0471186	19.807	19-20	2.97115519462373	99.6819870786329
LC0557167	19.807	19-20	2.62543592946752	99.4777368597255
LC0971470	19.807	19-20	2.48942406692541	99.5878982812343
LC0158693	19.807	19-20	1.80617997398389	99.5884911341586
LC0677516	19.807	19-20	1.98195444446997	99.4740368509213
LC0232027	19.807	19-20	2.74633834208757	99.5884911341586
LC0734151	19.807	19-20	2.41222527587111	99.5879396984925
LC0814186	19.807	19-20	2.58921212627764	99.5845060983782
LC0229465	19.807	19-20	1.470116353151	98.6316493810639
LC0282185	19.807	19-20	1.51666755909904	98.9394446303111
LC0363352	19.807	19-20	2.64428099371834	99.6821679491469
LC0403794	19.807	19-20	2.21592822933992	99.5884911341586
LC0424270	19.807	19-20	2.78557183335167	99.681357751392
LC0127072	19.807	19-20	2.19351417502867	99.4747407159585
LC0169656	19.807	19-20	2.41242694500959	99.5851455336233
LC0557278	19.807	19-20	2.67563171963289	99.4744418036354
LC0725776	19.807	19-20	2.29141325457021	99.4739311084305
LC0260887	19.807	19-20	1.65953590715422	99.2673134827702
LC0274146	19.807	19-20	2.18104283403075	99.3777183004349
LC0163210	19.808	19-20	1.75189468804375	99.2639678822349
LC0176006	19.808	19-20	1.52968695377292	96.0765294176673
LC0392234	19.808	19-20	2.09450606645445	99.367681498829
LC0202931	19.808	19-20	1.8879547038088	99.4780863164938
LC0207810	19.808	19-20	1.23904909314019	96.9889595182335
LC0649333	19.808	19-20	2.73969889635072	99.6817420435511
LC0345471	19.808	19-20	2.30431815449006	99.4780863164938
LC0097837	19.808	19-20	2.31169030111488	99.3777183004349
LC0397311	19.808	19-20	2.5063697170955	99.5884911341586
LC0692293	19.808	19-20	2.44482519950975	99.5879396984925
LC0876826	19.808	19-20	2.66184106986993	99.5842971604814
LC0218295	19.808	19-20	1.94890176097021	99.2639678822349
LC0277364	19.808	19-20	1.76057325394439	99.367681498829
LC0402804	19.808	19-20	2.06516875170575	99.4780863164938
LC0278930	19.808	19-20	2.0310447165837	97.3603211776514
LC0153961	19.808	19-20	2.26592574776431	99.6821679491469
LC0158353	19.808	19-20	1.69108149212297	99.2171294747407
LC0189283	19.808	19-20	2.19265107066798	99.3777183004349
LC0369934	19.808	19-20	2.3174155863311	99.5884911341586
LC0360789	19.808	19-20	2.28802553538836	99.5851455336233
LC0736785	19.808	19-20	2.36289696780254	99.4740368509213
LC0993351	19.808	19-20	2.64943222324162	99.5845896147404
LC0343733	19.808	19-20	2.20830696235366	99.4780863164938
LC0786837	19.808	19-20	2.0501476580203	98.346166722464
LC0931259	19.808	19-20	2.67710485173431	99.4738782212392
LC0286198	19.808	19-20	2.32000080426473	99.5874421412759
LC0734693	19.808	19-20	2.28151060149266	99.4772818657017
LC0867468	19.808	19-20	2.40270834669195	99.5878568556494
LC0483822	19.808	19-20	2.72949686557094	99.4744418036354
LC0385435	19.808	19-20	2.19052778688735	99.4780863164938
LC0840062	19.808	19-20	2.7761125268139	99.5879396984925
LC0160624	19.808	19-20	2.21261369664506	99.3509534961526
LC0255973	19.808	19-20	2.03514945777346	99.5884911341586
LC0920756	19.808	19-20	2.2949949938591	99.3667068757539
LC0187145	19.809	19-20	2.14773814111999	99.5851455336233
LC0405396	19.809	19-20	1.59417147911491	98.4576781532285
LC0609206	19.809	19-20	2.66589979433094	99.5879396984925
LC0982955	19.809	19-20	2.13065534902203	99.3735343383585
LC0187125	19.809	19-20	2.36396904497884	99.4747407159585
LC0143841	19.809	19-20	2.43681439488943	99.5884911341586
LC0182244	19.809	19-20	2.42050033913748	99.5851455336233
LC0679728	19.809	19-20	2.26375438884001	99.5845896147404
LC0855258	19.809	19-20	2.58789048118635	99.5878568556494
LC0441594	19.809	19-20	1.67191301244159	95
LC1029388	19.809	19-20	2.70973623785444	99.5878982812343
LC0217878	19.809	19-20	2.04789762351441	99.4780863164938
LC0440587	19.809	19-20	2.82409327688802	99.6821679491469
LC0562822	19.809	19-20	2.71443035685379	99.584909450005
LC0854405	19.809	19-20	2.61076659477327	99.5843807608513
LC0252072	19.809	19-20	2.56126838787411	99.5884911341586
LC0941829	19.809	19-20	2.58653104526603	99.5778045838359
LC0388806	19.809	19-20	2.34676359937126	98.7721646035463
LC0828657	19.809	19-20	2.56572978783113	99.5811553411071
LC0223862	19.809	19-20	2.16843855218677	99.3743726998996
LC0731916	19.809	19-20	2.53493944915176	99.5878568556494
LC0858660	19.809	19-20	2.72914858437245	99.4739311084305
LC0186448	19.809	19-20	2.42390091852842	99.5884911341586
LC0160284	19.809	19-20	2.57601867743467	99.5851455336233
LC0189133	19.809	19-20	1.9158217876204	99.4780863164938
LC0283407	19.809	19-20	2.0661394928707	99.2673134827702
LC0425538	19.809	19-20	2.60574665959561	99.6821679491469
LC0354154	19.809	19-20	2.57822649145994	99.3675968680988
LC0440568	19.809	19-20	2.70088535612995	99.6821679491469
LC0268690	19.809	19-20	2.29673098747125	99.3743726998996
LC0984177	19.809	19-20	2.25751058319062	99.5845478607565
LC0375225	19.81	19-20	2.37595609278794	99.5850622406639
LC0391359	19.81	19-20	2.50449804752663	99.5883809651295
LC1035289	19.81	19-20	1.8709303583487	95
LC0157856	19.81	19-20	1.93495270781786	99.3743726998996
LC0363703	19.81	19-20	2.52713991565526	99.6821679491469
LC0445846	19.81	19-20	3.06303672124567	99.4777893080708
LC0205370	19.81	19-20	2.55203516915762	99.5884911341586
LC0484244	19.81	19-20	2.96104596746859	99.4777893080708
LC0707582	19.81	19-20	2.54214046885592	99.5879396984925
LC0212956	19.81	19-20	1.40688067004912	99.2639678822349
LC0417465	19.81	19-20	2.26351771609197	99.5885186672019
LC0512549	19.81	19-20	2.63938686901768	99.4777893080708
LC0617858	19.81	19-20	2.49702645452428	99.5912897822446
LC0224604	19.81	19-20	2.00616642548543	99.4747407159585
LC0223126	19.81	19-20	2.27733411221598	99.5851455336233
LC0447627	19.81	19-20	2.31964728818342	99.5918367346939
LC0743630	19.81	19-20	2.09936982638984	99.3835845896147
LC0917489	19.81	19-20	2.61765024729992	99.4739311084305
LC0156962	19.81	19-20	1.73431968085901	99.4747407159585
LC0672634	19.81	19-20	2.55864858096447	98.6231155778895
LC0151525	19.811	19-20	2.37777963628798	99.5851455336233
LC0797469	19.811	19-20	2.58076536307448	99.5843807608513
LC0239048	19.811	19-20	1.62889956442061	98.5078621612579
LC0584202	19.811	19-20	2.51495927410872	99.4740368509213
LC0637747	19.811	19-20	2.59341899396591	99.5879396984925
LC0204677	19.811	19-20	2.28791364707603	99.5851455336233
LC0404584	19.811	19-20	1.53957788334531	99.2639678822349
LC0567985	19.811	19-20	2.43335373570497	99.4777893080708
LC0925631	19.811	19-20	2.38039216005703	99.5845060983782
LC0221360	19.811	19-20	2.2896112463483	99.5884911341586
LC0656711	19.811	19-20	2.53725225425071	99.5879396984925
LC0392413	19.811	19-20	2.20868316103742	99.3742680274385
LC0162148	19.811	19-20	1.86189269039145	99.2639678822349
LC1027174	19.811	19-20	2.9438356839072	99.5878982812343
LC0716144	19.811	19-20	2.27135362210248	99.4740368509213
LC0412307	19.811	19-20	2.50846238127336	99.4780863164938
LC0224559	19.811	19-20	2.1008528266573	99.5884911341586
LC0439282	19.811	19-20	1.74577721788976	99.3639741572658
LC0648559	19.811	19-20	2.53302175075216	99.5845896147404
LC0891781	19.811	19-20	2.63025493647075	99.5845060983782
LC0525652	19.811	19-20	2.93515948950063	99.4777893080708
LC0370596	19.811	19-20	2.46368399978356	99.6821679491469
LC0450776	19.811	19-20	2.84253435479584	99.5882569544405
LC0187424	19.812	19-20	1.59428202881181	98.4610237537638
LC0937944	19.812	19-20	2.66168020078373	99.5845896147404
LC0588591	19.812	19-20	2.68302000662073	99.5879396984925
LC0230829	19.812	19-20	1.32469391386177	95
LC0441256	19.812	19-20	2.70515355634886	99.5884911341586
LC0849899	19.812	19-20	2.66909363117022	99.5878568556494
LC1004866	19.812	19-20	2.70887110911835	99.5878154217352
LC0168619	19.812	19-20	2.64000414653106	99.6821679491469
LC0913751	19.812	19-20	2.4970679363985	99.4737724149489
LC0574666	19.812	19-20	2.28822686173759	99.3773641750075
LC0147107	19.812	19-20	2.28039623806014	99.5884911341586
LC0384864	19.812	19-20	2.64262277640927	99.5851455336233
LC0393088	19.812	19-20	2.27263051589404	99.5851455336233
LC0705059	19.812	19-20	2.68503375433325	99.4740368509213
LC0887334	19.812	19-20	2.25017594808393	99.4772818657017
LC0271964	19.812	19-20	2.77298145034496	99.6855135496822
LC0403006	19.812	19-20	2.54155428377634	99.6821679491469
LC0544367	19.812	19-20	2.31921019418185	99.3740166705721
LC0763672	19.812	19-20	2.22523172221465	99.3735343383585
LC0918549	19.812	19-20	2.54779931061045	99.5845060983782
LC0509749	19.812	19-20	2.45975424911451	99.6819870786329
LC0156306	19.812	19-20	1.60766943668824	97.8554700568752
LC0357599	19.812	19-20	2.36522583152862	99.5851455336233
LC0397137	19.812	19-20	2.71496648158128	99.5884911341586
LC0938554	19.812	19-20	2.08685791565985	99.1219250620015
LC0126167	19.812	19-20	2.18946223945766	99.474846133262
LC0691582	19.812	19-20	2.59875768730026	99.5845896147404
LC0686975	19.812	19-20	2.71126718764803	99.587732528909
LC0806848	19.812	19-20	2.39390847314826	99.3767591475674
LC0938136	19.812	19-20	2.7570846221784	99.5836131631968
LC0178168	19.812	19-20	2.48243049156818	99.5885737222371
LC0230050	19.813	19-20	1.98240692886379	99.3743726998996
LC0656311	19.813	19-20	2.37313277454916	99.5845896147404
LC0977114	19.813	19-20	2.67522825359306	99.5845060983782
LC0617155	19.813	19-20	2.77500572807847	99.5845896147404
LC0267568	19.813	19-20	1.99246514780804	99.2673134827702
LC0139004	19.813	19-20	2.64357110428729	99.5851455336233
LC0169664	19.813	19-20	2.34076129176267	99.4780863164938
LC0129249	19.813	19-20	1.57217431361306	99.2670928014457
LC0142344	19.813	19-20	2.64950036542682	99.6821679491469
LC0105545	19.813	19-20	1.82626921939373	99.3777183004349
LC0658944	19.813	19-20	2.35629362144817	99.4771241830065
LC0226792	19.813	19-20	2.74622929136963	99.5918367346939
LC0420803	19.813	19-20	2.12655347796128	99.585103891324
LC0535907	19.813	19-20	2.56581241278886	99.4744418036354
LC0590713	19.813	19-20	2.79520546872293	99.5845896147404
LC0953597	19.813	19-20	2.32945890005972	99.5878568556494
LC0417415	19.813	19-20	2.78485968823292	99.5879396984925
LC0725952	19.813	19-20	1.93115263852329	99.2626110273169
LC0220452	19.813	19-20	1.06892761168207	95.3094680495149
LC0399556	19.813	19-20	1.63798978078469	99.0063566410171
LC0557015	19.813	19-20	2.20270622699036	99.3740166705721
LC0932415	19.813	19-20	2.15350998930084	99.3766964914044
LC0178079	19.813	19-20	2.10510124454964	99.4747407159585
LC0240516	19.813	19-20	1.93906974992342	99.4780863164938
LC0432327	19.813	19-20	2.61869643802048	99.6821679491469
LC0828153	19.813	19-20	2.49059048702883	99.5878568556494
LC0967312	19.813	19-20	2.66577792657849	99.4772643500988
LC0346634	19.813	19-20	1.67209785793572	98.4610237537638
LC0160731	19.813	19-20	2.20822630593558	99.5884911341586
LC0744947	19.813	19-20	1.94762974738435	99.3732193732194
LC0846411	19.813	19-20	2.36449471164455	99.4739311084305
LC0856797	19.813	19-20	2.03730695089709	98.456283695543
LC0160909	19.814	19-20	1.50609895992844	99.2638940007361
LC0261837	19.814	19-20	2.06587835285739	99.5881466599699
LC0373732	19.814	19-20	2.68674348923121	99.6821679491469
LC0522948	19.814	19-20	2.52596427803722	99.5916044588759
LC0710046	19.814	19-20	2.1592362334129	99.2663316582915
LC1014457	19.814	19-20	2.48247339120588	99.5845478607565
LC0612045	19.814	19-20	2.35776338112395	99.5845896147404
LC0982000	19.814	19-20	2.24605519690644	98.8685435008201
LC0273611	19.814	19-20	1.61055370531709	99.5851455336233
LC0379816	19.814	19-20	2.57259282109629	99.5884911341586
LC0761782	19.814	19-20	2.38852746806824	99.5878568556494
LC0499301	19.814	19-20	2.5762261374496	99.4744418036354
LC0279982	19.814	19-20	2.53205333851436	99.5884911341586
LC0989511	19.814	19-20	2.51300439707794	99.4739311084305
LC0428325	19.814	19-20	2.04300840987995	98.5078621612579
LC0531456	19.814	19-20	2.68537444779235	99.6552070431493
LC0638409	19.814	19-20	1.84273401894827	99.2629815745394
LC0361359	19.814	19-20	2.13187518797259	99.5851455336233
LC0498696	19.814	19-20	2.4599651374939	99.4744418036354
LC0945086	19.814	19-20	2.44527719186963	99.5878568556494
LC0438812	19.814	19-20	2.48395796490097	99.5951823352292
LC0498608	19.814	19-20	2.43202274815908	99.0359187225923
LC0733840	19.814	19-20	2.38064531919092	99.3668341708543
LC0833200	19.814	19-20	2.54534423406611	99.5845060983782
LC0242600	19.815	19-20	2.40057252435931	99.4747407159585
LC0273312	19.815	19-20	2.12169113030758	99.5884911341586
LC0787024	19.815	19-20	1.9507541815935	98.2658185470372
LC0268930	19.815	19-20	1.23904909314019	95
LC0110839	19.815	19-20	2.20186121627726	99.5884911341586
LC0123488	19.815	19-20	2.13716414512936	99.5850622406639
LC0277393	19.815	19-20	2.18001111905772	99.5717631314821
LC0449710	19.815	19-20	2.40771374316226	99.4811368125063
LC0166865	19.815	19-20	2.34344798380723	99.4747407159585
LC0146148	19.815	19-20	2.10510124454964	99.4814319170291
LC0272389	19.815	19-20	2.42847496614741	99.6520575443292
LC0282776	19.815	19-20	2.24281463978553	99.4747407159585
LC0485836	19.815	19-20	2.24261595756927	95
LC0659676	19.815	19-20	2.35489560471106	99.5879396984925
LC0492779	19.815	19-20	2.62255593411448	99.6819870786329
LC0879097	19.815	19-20	2.73582237611531	99.4739311084305
LC0144552	19.815	19-20	1.48058178682917	98.8691870190699
LC0625615	19.815	19-20	2.40818906844496	99.583347333759
LC0187127	19.815	19-20	2.21232080314198	99.3743726998996
LC0501081	19.815	19-20	2.27607099313703	99.3773641750075
LC0493666	19.815	19-20	1.94855966210896	99.5882569544405
LC0893541	19.816	19-20	2.76244597764203	99.5878568556494
LC0463719	19.816	19-20	2.84382431158895	99.6819870786329
LC0810299	19.816	19-20	2.54590061772922	99.587732528909
LC0916004	19.816	19-20	2.63301372337154	99.4739311084305
LC0403087	19.816	19-20	2.45889457334741	99.5907962702086
LC0695021	19.816	19-20	2.74700762499834	99.6817420435511
LC0557608	19.816	19-20	2.57469089415103	99.5812395309883
LC0164274	19.816	19-20	1.57182524904083	99.2639678822349
LC0218388	19.816	19-20	1.67338957818831	99.1569086651054
LC0262510	19.816	19-20	2.04828639310613	99.4780863164938
LC0399601	19.816	19-20	2.35941805565731	99.5884911341586
LC0801863	19.816	19-20	2.37788880579257	99.5845060983782
LC0150508	19.816	19-20	2.27953006497544	99.2104382736701
LC0440908	19.816	19-20	2.80859579127205	99.5884911341586
LC0695249	19.816	19-20	2.6266380086202	99.5879396984925
LC0857945	19.816	19-20	2.88476705178222	99.5843807608513
LC0165930	19.816	19-20	1.98240692886379	99.3777183004349
LC0436455	19.816	19-20	2.97047705206652	99.5884911341586
LC0723703	19.816	19-20	2.58747523738366	99.5845060983782
LC0773356	19.816	19-20	2.33617945343744	99.4739311084305
LC0430081	19.816	19-20	2.60776588822628	99.5884911341586
LC0138386	19.816	19-20	2.26178608656575	99.4780863164938
LC0813548	19.816	19-20	2.57231386092275	99.5845060983782
LC0425347	19.816	19-20	2.62722243379175	99.6821679491469
LC0586835	19.816	19-20	2.19846463537192	99.5879396984925
LC0443550	19.816	19-20	3.03246564304254	99.4777893080708
LC0731373	19.816	19-20	2.361690069638	99.5845896147404
LC0736374	19.816	19-20	2.5154366811417	99.5845060983782
LC0100704	19.816	19-20	1.83581735429347	99.5884911341586
LC0677923	19.816	19-20	2.33383001044565	99.5879396984925
LC0144746	19.816	19-20	1.73487980279263	99.2673134827702
LC0166480	19.816	19-20	2.51082640618751	99.5851455336233
LC0654478	19.816	19-20	2.67558589009158	99.5879396984925
LC0276260	19.816	19-20	1.91708519064057	99.4780339277947
LC0411094	19.817	19-20	2.36672172375725	99.5851594125322
LC0446357	19.817	19-20	2.39745332625925	99.4747407159585
LC0506898	19.817	19-20	2.45748828090444	99.5881328690062
LC0442208	19.817	19-20	2.95780356104515	99.5884911341586
LC0693047	19.817	19-20	2.20095987839185	97.6274253543782
LC0805110	19.817	19-20	2.63344825536647	99.2159227985525
LC0700849	19.817	19-20	2.44768506900495	99.5845896147404
LC0384468	19.817	19-20	2.70472519041625	99.5884911341586
LC0369223	19.817	19-20	2.38717618634988	99.5851455336233
LC0873151	19.817	19-20	2.71136849657471	99.5845060983782
LC0715727	19.817	19-20	2.50233151004668	99.5845896147404
LC0149526	19.817	19-20	1.95985195479961	99.5851455336233
LC0212136	19.817	19-20	1.94718856552609	99.2674605298368
LC0391852	19.817	19-20	2.48202989046933	99.588532432342
LC0409509	19.817	19-20	2.58309670844251	99.6319839411174
LC0347377	19.817	19-20	2.29567703401747	99.5884911341586
LC0555791	19.817	19-20	2.44822694052122	99.4643992903291
LC0726322	19.817	19-20	1.54406804435028	98.0950786742551
LC0420878	19.817	19-20	2.02600181735718	99.4780863164938
LC0205917	19.817	19-20	2.27542653674164	99.474846133262
LC0212752	19.817	19-20	2.35030617887911	99.4747407159585
LC0198044	19.817	19-20	1.92054071650248	99.4780863164938
LC0795629	19.817	19-20	2.21309255125248	99.5843807608513
LC0094223	19.818	19-20	2.04524472047815	99.1537895511405
LC0098990	19.818	19-20	2.40723789707696	99.5851455336233
LC0148617	19.818	19-20	2.34139495152404	99.5885737222371
LC0213950	19.818	19-20	2.03007323071252	99.3777183004349
LC0531057	19.818	19-20	2.54091731425884	99.5882569544405
LC0154678	19.818	19-20	2.50486487900771	99.4780863164938
LC0441258	19.818	19-20	2.41876517499448	99.5985279357645
LC0128481	19.818	19-20	2.60039562981017	99.6821679491469
LC0140559	19.818	19-20	1.85817613798234	99.3672157492969
LC0361837	19.818	19-20	1.88592633980143	99.5851455336233
LC0363627	19.818	19-20	2.53707575277514	99.6821147732976
LC0694429	19.818	19-20	1.9158217876204	98.7716303511062
LC0223930	19.818	19-20	2.27383431800056	99.5884911341586
LC0459538	19.818	19-20	2.61096874314121	99.4777893080708
LC0575691	19.818	19-20	1.85315043644784	99.2629815745394
LC0716014	19.818	19-20	2.5700757053216	99.5879396984925
LC0760183	19.818	19-20	2.42390091852842	99.4672295938882
LC0156257	19.818	19-20	2.43181391025294	99.5851455336233
LC0280365	19.818	19-20	2.27427333775842	98.2903981264637
LC0286336	19.818	19-20	2.34519723192998	99.3777183004349
LC0392922	19.818	19-20	2.28422763959348	99.3743726998996
LC0156894	19.818	19-20	1.26997967664532	96.8992507358844
LC0670151	19.818	19-20	2.48432831673979	99.5845896147404
LC0181608	19.818	19-20	2.71602839836295	99.5884911341586
LC0471337	19.818	19-20	2.52126887559839	97.576406788739
LC0277477	19.818	19-20	2.15742654478045	99.5884911341586
LC0345325	19.818	19-20	2.4742891261655	99.5884911341586
LC0405246	19.818	19-20	1.12515582958053	95
LC0217889	19.818	19-20	1.20601587676334	97.4740715958515
LC0670418	19.818	19-20	2.38363586836188	99.5879396984925
LC0385148	19.818	19-20	2.55176706356777	99.5851455336233
LC0423205	19.818	19-20	2.40779866084079	99.5884911341586
LC0154458	19.818	19-20	1.88490859416261	99.2669456066946
LC0157019	19.818	19-20	1.41896383070362	97.2030779524925
LC0750949	19.818	19-20	2.10037054511756	99.4705803511594
LC0812493	19.818	19-20	2.54062974754902	99.5845060983782
LC0362756	19.818	19-20	2.22739816987366	99.5884911341586
LC0567255	19.818	19-20	2.7726517038123	99.6817420435511
LC0594913	19.818	19-20	2.52265285341277	99.5845896147404
LC0861438	19.819	19-20	2.38207110076408	99.4738782212392
LC0192339	19.819	19-20	2.06340842497595	99.3609902977584
LC0460687	19.819	19-20	2.16899807727899	99.3773641750075
LC0230004	19.819	19-20	2.54015421975876	99.5884911341586
LC0233599	19.819	19-20	2.12962545203568	99.4745825106255
LC0445035	19.819	19-20	2.18542882122067	99.0531950485112
LC0722513	19.819	19-20	2.59029555935402	99.5845896147404
LC0178521	19.819	19-20	2.34044411484012	99.4780863164938
LC0741934	19.819	19-20	2.14129296008159	99.5843807608513
LC0123051	19.819	19-20	2.57458680919382	99.5851455336233
LC0544072	19.819	19-20	2.46229315554253	99.2668965286379
LC0697507	19.819	19-20	2.29885307640971	99.5845896147404
LC0734170	19.819	19-20	2.45688202062325	99.5845896147404
LC0649881	19.819	19-20	1.81063570027554	97.8544651225064
LC0878528	19.819	19-20	2.73781262065714	99.5811553411071
LC0505081	19.819	19-20	2.44177366280518	99.3740166705721
LC0161121	19.819	19-20	1.62541535215441	99.2673134827702
LC0240180	19.819	19-20	1.43472854177976	97.3803947808632
LC0242935	19.819	19-20	2.08763946831264	99.5851455336233
LC0777180	19.819	19-20	2.10778638431595	99.2661841576196
LC0859625	19.819	19-20	2.31113905828899	99.4739311084305
LC0158305	19.819	19-20	2.20817252666712	99.5884911341586
LC0424802	19.819	19-20	2.57917744729485	99.6855135496822
LC0191346	19.819	19-20	2.15207420276823	99.5851455336233
LC0981473	19.819	19-20	2.37357398130763	99.5845060983782
LC0824181	19.819	19-20	1.74896286125616	98.3428188818212
LC0879240	19.819	19-20	2.58556224102936	99.5845060983782
LC0891314	19.819	19-20	2.36703893815587	99.5845060983782
LC0139411	19.82	19-20	2.76424340171276	99.5884911341586
LC0482774	19.82	19-20	2.34115743744544	99.4744418036354
LC0982110	19.82	19-20	2.58583282247592	99.2694614791729
LC0890008	19.82	19-20	2.64467487591649	99.4737724149489
LC0761271	19.82	19-20	2.52417534832422	99.5845896147404
LC0207837	19.82	19-20	2.13564141638667	99.2639678822349
LC0240900	19.82	19-20	1.6746774678732	99.1569086651054
LC0365138	19.82	19-20	2.22911845532895	99.3739537997991
LC0490450	19.82	19-20	2.44519929570565	99.4777893080708
LC0696144	19.82	19-20	2.70886261892761	99.5845896147404
LC0960335	19.82	19-20	2.67378555083581	99.5845896147404
LC0170410	19.82	19-20	2.08296479377775	99.3777183004349
LC0400638	19.82	19-20	2.44519929570565	98.6416861826698
LC0638291	19.82	19-20	2.39035212583322	99.4740368509213
LC0394602	19.82	19-20	2.63366031075787	99.6821679491469
LC0494653	19.82	19-20	3.17627073035335	99.6819870786329
LC0183747	19.82	19-20	1.6787004349983	98.6617597858816
LC0356689	19.82	19-20	2.26311507618134	99.3777183004349
LC0485004	19.82	19-20	2.97564775312695	99.4777893080708
LC0565661	19.82	19-20	2.54965299067056	99.4744418036354
LC0217631	19.82	19-20	1.94463070185628	99.5884911341586
LC0572942	19.82	19-20	1.88337748974834	99.4740368509213
LC0826544	19.82	19-20	2.05161552300499	99.4739311084305
LC0232990	19.82	19-20	2.51293774967332	99.5851455336233
LC0423659	19.82	19-20	2.47154106534555	99.3775308724608
LC0975024	19.82	19-20	2.08066255639418	99.4737724149489
LC0422548	19.821	19-20	1.70225816316209	98.3472733355637
LC0503173	19.821	19-20	2.71874243551109	99.6819870786329
LC0153399	19.821	19-20	2.27172546949024	99.5851455336233
LC0346039	19.821	19-20	2.34568732889885	99.5884911341586
LC0452665	19.821	19-20	1.59295357154787	99.2635490242025
LC0242596	19.821	19-20	2.46338526921606	99.5884911341586
LC0952922	19.821	19-20	2.5101292826219	99.3667068757539
LC0190293	19.821	19-20	2.38866946397662	99.5884911341586
LC0355614	19.821	19-20	2.22321029777586	99.3777183004349
LC0364935	19.821	19-20	2.60422605308447	99.5884911341586
LC0916926	19.821	19-20	2.48243049156818	99.5845060983782
LC0572186	19.821	19-20	1.92541523708425	99.3768844221105
LC0905410	19.821	19-20	2.59769518592551	99.5843807608513
LC0186390	19.821	19-20	1.98335561433179	99.1569086651054
LC0206490	19.821	19-20	2.38573136098878	99.5884911341586
LC0372793	19.821	19-20	2.19128330081852	99.4747407159585
LC0924328	19.821	19-20	2.30984300471607	99.2628334003485
LC0169794	19.821	19-20	2.42132417746386	99.5884360570167
LC0960360	19.821	19-20	2.37657695705651	99.4738782212392
LC1010420	19.821	19-20	2.71228763867844	99.5845478607565
LC0406692	19.821	19-20	2.37445505240996	99.672131147541
LC0531654	19.821	19-20	2.14323345465317	99.6853345830683
LC0152143	19.821	19-20	2.06766588197425	99.3743726998996
LC0822177	19.821	19-20	2.01443652783167	99.4737724149489
LC0167673	19.821	19-20	2.45328775485164	99.5884911341586
LC0394584	19.821	19-20	2.60473351372245	99.6821679491469
LC0406648	19.821	19-20	1.74280365846917	99.073268651723
LC0623406	19.821	19-20	2.58640724891383	99.4764749312034
LC0356190	19.822	19-20	2.38304299930574	99.5884911341586
LC0357955	19.822	19-20	2.54741777291743	99.5884911341586
LC0442225	19.822	19-20	2.2256193813334	96.620943459351
LC0710800	19.822	19-20	2.31964728818342	99.5878568556494
LC0365202	19.822	19-20	2.18746431529292	99.3743726998996
LC0834092	19.822	19-20	2.26571381064002	99.4739311084305
LC0949792	19.822	19-20	2.47149707204992	99.3734083902962
LC0345980	19.822	19-20	2.138365863679	99.4780863164938
LC0620617	19.822	19-20	2.68550885851482	99.5879396984925
LC1039936	19.822	19-20	2.40329214515825	99.5845478607565
LC0146671	19.822	19-20	1.86658267706355	99.4513215122114
LC0849745	19.822	19-20	2.06818586174616	98.8516906595246
LC1044982	19.822	19-20	2.66864678779866	99.5878982812343
LC0422554	19.822	19-20	2.61709474270412	99.4747407159585
LC0933975	19.822	19-20	2.27744875926448	99.2661841576196
LC0388534	19.822	19-20	2.07371835034612	99.5884911341586
LC0426051	19.822	19-20	2.66978161520854	99.4746879914344
LC0263097	19.822	19-20	2.60994639720767	99.5884911341586
LC0832290	19.822	19-20	2.77350852458788	99.5845060983782
LC0267349	19.822	19-20	1.61426428735871	98.7721646035463
LC0879972	19.822	19-20	2.55924810408825	99.3734083902962
LC0156697	19.822	19-20	2.31618009889345	99.5884911341586
LC0126646	19.822	19-20	2.01051196273721	99.2639678822349
LC0130389	19.822	19-20	1.80827850958277	99.3743726998996
LC0404741	19.822	19-20	2.18619324992035	99.5851455336233
LC0240880	19.822	19-20	2.02559256885167	99.4747407159585
LC0670980	19.822	19-20	2.4555300473427	99.5879396984925
LC0161886	19.823	19-20	1.63588568528127	98.7587822014052
LC0273103	19.823	19-20	1.80841355140037	99.3675545442377
LC0798003	19.823	19-20	2.19273467190316	99.5845060983782
LC0241911	19.823	19-20	1.92043640655076	99.3777183004349
LC0807780	19.823	19-20	2.55162075436417	99.4772643500988
LC0832970	19.823	19-20	2.41921202262308	99.5835292537113
LC0510173	19.823	19-20	2.1965077919397	99.3773641750075
LC0122857	19.823	19-20	1.89987519602101	99.1537895511405
LC0163836	19.823	19-20	2.28871860026681	99.5851455336233
LC0692779	19.823	19-20	2.54788541791337	99.5845896147404
LC0246204	19.823	19-20	2.17158020193206	99.367681498829
LC0282806	19.823	19-20	2.14730523807619	99.2673134827702
LC0494252	19.823	19-20	2.68780532355092	99.6819870786329
LC0144249	19.823	19-20	2.14581771449183	99.4780863164938
LC0784849	19.823	19-20	2.12417805547468	99.5845060983782
LC0494433	19.823	19-20	1.92572452693606	98.7580758544505
LC0668183	19.823	19-20	2.94142695066287	99.5912897822446
LC0134292	19.823	19-20	2.61743022668993	99.5884911341586
LC0231784	19.823	19-20	2.13522809022606	99.3743726998996
LC0391177	19.823	19-20	2.77260038739768	99.5850900086997
LC0474706	19.823	19-20	2.9091118805058	99.5882569544405
LC0375297	19.823	19-20	2.42735625575892	99.4747758597618
LC0364111	19.823	19-20	2.57552267698974	99.6821679491469
LC0550266	19.823	19-20	2.77969747823233	99.6850921273032
LC0286985	19.823	19-20	2.42030238517869	99.5884911341586
LC0687257	19.823	19-20	2.22744962046984	98.9690721649485
LC1042583	19.823	19-20	2.83463048782126	99.4773344054679
LC0520277	19.824	19-20	2.49345805099519	99.4777893080708
LC0427915	19.824	19-20	2.39299575757735	99.4746704142408
LC0483542	19.824	19-20	2.81979391192394	99.5882569544405
LC0361539	19.824	19-20	2.47098348738153	99.5884911341586
LC0741490	19.824	19-20	2.29780426652529	99.4739311084305
LC0405986	19.824	19-20	1.81271286676537	95
LC0975241	19.824	19-20	2.29325203314782	99.4739134805482
LC0202419	19.824	19-20	1.22245633667925	97.8721980595517
LC0500619	19.824	19-20	2.63869886576853	99.4777893080708
LC0536383	19.824	19-20	2.66667706792627	99.4777893080708
LC0741336	19.824	19-20	2.55868457570005	99.4773869346734
LC0858401	19.824	19-20	2.63527258011237	99.4771767544742
LC0128606	19.824	19-20	2.08972853307474	99.5884911341586
LC0700581	19.824	19-20	2.25469305941107	99.3768844221105
LC0754468	19.824	19-20	2.22886212853056	99.4737724149489
LC0167261	19.824	19-20	2.27480418963456	99.5884911341586
LC0374685	19.824	19-20	2.04316572020745	99.5884635974304
LC0353007	19.824	19-20	1.20736503746907	97.2666443626631
LC0519782	19.824	19-20	2.00552369267328	99.3740166705721
LC0536498	19.824	19-20	2.17437966574899	99.3740166705721
LC0871858	19.824	19-20	2.06818586174616	99.3633561184828
LC0286328	19.825	19-20	2.35892421538851	99.4713951154232
LC0416162	19.825	19-20	2.49245306235179	99.3743726998996
LC0487380	19.825	19-20	3.11006082844412	99.5882569544405
LC0859108	19.825	19-20	1.5478977175631	97.974488600221
LC0246996	19.825	19-20	1.59184341122478	99.1569086651054
LC0393995	19.825	19-20	2.57842143518735	99.6821679491469
LC0728510	19.825	19-20	2.67144130002308	99.4739311084305
LC0238755	19.825	19-20	1.63134228648393	98.3472733355637
LC0444333	19.825	19-20	1.94398887507377	99.4779640598334
LC0641491	19.825	19-20	2.46640788465105	99.4740368509213
LC0193072	19.825	19-20	2.45327246144616	99.6821679491469
LC0279373	19.825	19-20	1.93621204432025	99.4747407159585
LC0876834	19.825	19-20	2.52953301232324	99.5778045838359
LC0206599	19.825	19-20	2.15445440613956	99.5884911341586
LC0098837	19.825	19-20	1.88553083318809	98.5714285714286
LC0161802	19.825	19-20	1.56336240948661	98.5078621612579
LC0764013	19.825	19-20	2.24373236455265	99.2663316582915
LC0207500	19.825	19-20	1.67842732243387	98.4610237537638
LC0479478	19.825	19-20	2.24954076450164	99.4744418036354
LC0685276	19.825	19-20	2.49626525047005	98.7805695142379
LC0658062	19.825	19-20	2.49897183215399	99.5845896147404
LC0740266	19.825	19-20	2.61121332323567	99.2661841576196
LC0169105	19.825	19-20	1.77568324902604	97.6652394969227
LC0607191	19.825	19-20	2.35479968526329	99.4740368509213
LC0623577	19.825	19-20	2.53165770737461	99.5845896147404
LC0950514	19.825	19-20	2.47519160195204	99.4738782212392
LC0163521	19.825	19-20	1.47407050321504	99.5851455336233
LC0347307	19.825	19-20	2.39884240302927	99.5884911341586
LC0953587	19.825	19-20	2.06081111979135	98.861734181453
LC0965460	19.825	19-20	1.05076631123304	95
LC0273517	19.825	19-20	2.19418120879385	99.6587487453998
LC0614853	19.825	19-20	2.99137229309506	99.5879396984925
LC0950388	19.825	19-20	2.09233458952102	99.4740368509213
LC0967084	19.825	19-20	1.25478968739721	95
LC0863205	19.826	19-20	2.51381667294048	99.5845060983782
LC0277641	19.826	19-20	1.87186470208819	99.2673134827702
LC0388351	19.826	19-20	2.38171058567103	99.5884911341586
LC0625094	19.826	19-20	2.74787770581979	97.8984414278532
LC0174323	19.826	19-20	2.51271107196312	99.4780863164938
LC0213090	19.826	19-20	1.65848838130902	99.2673134827702
LC0372964	19.826	19-20	2.45212391844904	99.6855135496822
LC0439103	19.826	19-20	2.70777450189888	99.5884911341586
LC0181278	19.826	19-20	2.08105912300132	99.5885737222371
LC0594432	19.826	19-20	2.81482006068374	99.5879396984925
LC0754942	19.826	19-20	2.63510156040475	99.5878568556494
LC0817114	19.826	19-20	2.71396909530352	99.5878568556494
LC0243486	19.826	19-20	1.35314654621398	98.1498829039813
LC0276565	19.826	19-20	1.76237842931196	99.3777183004349
LC0759913	19.826	19-20	2.89155418242685	99.4772818657017
LC0968583	19.826	19-20	2.97090914199638	99.5878568556494
LC0410978	19.826	19-20	2.12733160938002	98.7788558046169
LC0773059	19.826	19-20	2.46893780566546	99.3802345058626
LC0683095	19.826	19-20	2.51305770763861	99.5879396984925
LC0205769	19.826	19-20	1.6809697184659	98.7587822014052
LC0869141	19.826	19-20	2.66187891276131	99.5845060983782
LC0925950	19.826	19-20	2.39190500686716	99.4806326229728
LC0101000	19.826	19-20	2.43202274815908	99.5884911341586
LC0206917	19.826	19-20	1.84198480459011	99.2620916348024
LC0561479	19.826	19-20	2.32774707125246	99.5845896147404
LC0573104	19.826	19-20	2.32211587897396	99.5879396984925
LC0861889	19.827	19-20	2.70775747841998	99.4738782212392
LC0888207	19.827	19-20	2.80800154251409	99.5845060983782
LC0385947	19.827	19-20	2.38116925127915	99.5884911341586
LC0391440	19.827	19-20	2.17298218950587	99.4747407159585
LC0526913	19.827	19-20	2.37783422447055	99.3773641750075
LC0974387	19.827	19-20	2.45262965162202	99.5845060983782
LC0355912	19.827	19-20	1.56572978783113	97.5404898942578
LC0221344	19.827	19-20	2.19807947617103	99.4780863164938
LC0978923	19.827	19-20	1.99016119289848	99.4739311084305
LC0139950	19.827	19-20	2.61420094372898	99.5851455336233
LC0397184	19.827	19-20	2.26974637313077	99.5884911341586
LC0436648	19.827	19-20	2.75004531201177	99.5884911341586
LC0198591	19.827	19-20	2.2751039495692	99.5884911341586
LC0752318	19.827	19-20	2.2871744603745	99.4739311084305
LC0226427	19.827	19-20	2.56085075683712	99.5918367346939
LC0376497	19.827	19-20	2.19741840751002	99.585103891324
LC0723563	19.827	19-20	2.00203640225953	98.8686571160798
LC0111050	19.827	19-20	2.68693999045008	99.6821679491469
LC0203004	19.827	19-20	2.19736327300672	99.5884911341586
LC0373252	19.827	19-20	2.64137494519213	99.6821679491469
LC0611906	19.827	19-20	2.41028784940146	99.5879396984925
LC0724990	19.827	19-20	2.70168884542895	99.5879396984925
LC0568288	19.827	19-20	2.74229297791059	99.5879396984925
LC0792710	19.827	19-20	2.40065884976497	99.5878568556494
LC0403168	19.827	19-20	1.59604700754544	99.2637954689958
LC0398072	19.827	19-20	1.9588027033995	99.5851455336233
LC0745426	19.827	19-20	1.39619934709574	96.1354274806604
LC0173452	19.827	19-20	2.44105067674622	99.6821679491469
LC0170236	19.828	19-20	2.11487774989284	99.4780863164938
LC0212958	19.828	19-20	1.45666962942376	99.2606222816996
LC0240279	19.828	19-20	2.6436894998031	99.5851455336233
LC1026233	19.828	19-20	2.79135374721365	99.5878982812343
LC0123199	19.828	19-20	2.29194575017007	99.3743726998996
LC0735958	19.828	19-20	2.34500103817804	99.5845896147404
LC0176802	19.828	19-20	2.09415656178252	99.3744354865688
LC0353892	19.828	19-20	2.6332057794944	99.5884911341586
LC0442270	19.828	19-20	2.55702572238638	99.5851455336233
LC0932924	19.828	19-20	2.019033163931	98.8686571160798
LC0947250	19.828	19-20	2.62152939206985	99.5845060983782
LC1008862	19.828	19-20	2.58521249030088	99.5878982812343
LC0182537	19.828	19-20	2.35869609957381	99.5884911341586
LC0171809	19.828	19-20	2.39715757420214	99.6821679491469
LC0679379	19.828	19-20	2.03169116862515	99.4773869346734
LC0948972	19.828	19-20	2.46140847712684	99.5843807608513
LC0581493	19.828	19-20	2.30513631894364	99.5879396984925
LC0914170	19.828	19-20	2.70342895457721	99.5845060983782
LC0751173	19.828	19-20	2.28336908191545	99.3734083902962
LC0815315	19.828	19-20	1.75404238678544	98.111817877469
LC0362489	19.828	19-20	2.25904409357523	99.5918367346939
LC0798719	19.828	19-20	2.63824958008216	99.5811553411071
LC1036010	19.828	19-20	1.82020145948564	99.2227024491574
LC0608118	19.828	19-20	2.8536556317985	99.5879396984925
LC0691443	19.828	19-20	2.54773779493989	99.3735343383585
LC0244003	19.828	19-20	2.15679136800393	99.5884911341586
LC0184016	19.828	19-20	2.54984894430493	99.5884911341586
LC0378579	19.828	19-20	2.47338477110377	99.5851455336233
LC0743063	19.828	19-20	2.11257148986498	99.4739311084305
LC0471072	19.829	19-20	1.75891189239797	99.3777183004349
LC0638830	19.829	19-20	2.65732361711215	99.5879396984925
LC0992788	19.829	19-20	2.37783422447055	99.4773344054679
LC0446569	19.829	19-20	2.36802641611368	99.5884911341586
LC0472297	19.829	19-20	3.11864824413311	99.584909450005
LC0848413	19.829	19-20	2.78738962135211	99.5845060983782
LC0965586	19.829	19-20	2.56747337696026	99.5845060983782
LC0179624	19.829	19-20	2.11961874975257	99.3777183004349
LC0797663	19.829	19-20	2.11297345933315	99.4772818657017
LC0222920	19.829	19-20	1.21058602490516	95
LC0261695	19.829	19-20	1.91692746611299	99.5884911341586
LC0848541	19.829	19-20	2.34574610338617	99.4739311084305
LC0372892	19.829	19-20	2.24679391877515	99.6821679491469
LC0394611	19.829	19-20	2.68267746041358	99.6821679491469
LC0399981	19.829	19-20	2.52735918790691	99.6821679491469
LC0453685	19.829	19-20	1.16790781000148	95.7787969069059
LC0222728	19.829	19-20	2.41692328905509	99.5884911341586
LC0231917	19.829	19-20	2.56463056188969	99.5851455336233
LC0524217	19.829	19-20	2.52513554565772	99.4771066568345
LC0703934	19.829	19-20	2.50939072064236	99.4740368509213
LC0851996	19.829	19-20	2.65392610035729	99.5878568556494
LC0277583	19.829	19-20	1.71800316826702	99.2673134827702
LC0773941	19.829	19-20	2.53692440868234	99.4740368509213
LC0144659	19.829	19-20	2.1502650869787	99.5884911341586
LC0524109	19.829	19-20	2.72825635924849	99.4777893080708
LC0226807	19.829	19-20	2.56331493004173	99.6821679491469
LC0374719	19.829	19-20	2.4555604750371	99.6821679491469
LC0462589	19.829	19-20	2.40188282232128	99.5882569544405
LC0718296	19.829	19-20	2.452338543846	99.5879396984925
LC0774049	19.829	19-20	2.43141201642079	99.5845060983782
LC0929188	19.829	19-20	2.23317385538094	99.2594826430773
LC0344757	19.829	19-20	2.21282658610123	99.5884911341586
LC0405883	19.829	19-20	1.862906213563	99.5851455336233
LC0224479	19.829	19-20	2.33749919457944	99.6821679491469
LC0241623	19.829	19-20	1.58297192910481	98.5714285714286
LC0256186	19.829	19-20	1.88012732221662	99.5884911341586
LC0407191	19.829	19-20	2.83096698797072	99.681197355616
LC0612394	19.829	19-20	2.5971135438928	99.4773869346734
LC0718683	19.829	19-20	2.38021124171161	98.7805695142379
LC0607594	19.83	19-20	2.83370795248156	99.5879396984925
LC0750577	19.83	19-20	2.27586395071252	99.5845896147404
LC0812684	19.83	19-20	2.85686175571192	99.5845060983782
LC0862116	19.83	19-20	2.76378726104398	99.5845060983782
LC0154444	19.83	19-20	2.14063372513482	99.4747407159585
LC0429950	19.83	19-20	2.55490084800366	99.6821679491469
LC0998718	19.83	19-20	2.81890518475775	99.5878568556494
LC0196572	19.83	19-20	1.92121812119495	99.6821679491469
LC0227391	19.83	19-20	1.71163853823235	99.2639678822349
LC0575796	19.83	19-20	1.88241068437397	99.5879396984925
LC0586849	19.83	19-20	2.46178356090977	99.5912897822446
LC0097178	19.83	19-20	1.61573968861915	99.2171294747407
LC0400399	19.83	19-20	2.48645881688465	99.6817207183061
LC0123135	19.83	19-20	2.32590545035434	99.5884911341586
LC0385770	19.83	19-20	2.40606304605758	99.5884911341586
LC0415687	19.83	19-20	2.34789569349323	99.5851455336233
LC0196613	19.83	19-20	2.210719715681	99.5884911341586
LC0523947	19.83	19-20	2.52347332152875	99.4744418036354
LC0618532	19.83	19-20	2.80548046826746	99.5879396984925
LC0687125	19.83	19-20	2.20739197797849	99.2663316582915
LC0448334	19.83	19-20	2.659421754313	99.5916044588759
LC0467529	19.83	19-20	2.48804280268294	99.5884911341586
LC0934178	19.83	19-20	2.89741813988908	99.587732528909
LC0142728	19.83	19-20	2.25239180318124	99.3777183004349
LC0391267	19.83	19-20	1.44824241263444	99.1569086651054
LC0609042	19.83	19-20	2.80750120319389	99.5879396984925
LC0195331	19.83	19-20	2.2558029853537	99.6855135496822
LC0904942	19.83	19-20	2.42868541543919	99.3801099048385
LC0178295	19.83	19-20	1.67842732243387	99.2639678822349
LC0592304	19.83	19-20	2.48784512011144	99.6817420435511
LC0247793	19.831	19-20	2.45421963566	99.2472398795584
LC0420637	19.831	19-20	2.65996371327835	99.5851455336233
LC0201206	19.831	19-20	2.27399611375928	99.4780339277947
LC0218421	19.831	19-20	1.9198100201702	99.3741842642482
LC0226185	19.831	19-20	1.79699039054569	99.3743726998996
LC0581041	19.831	19-20	1.99051644402823	99.5845896147404
LC0585207	19.831	19-20	2.6654215015593	99.6817420435511
LC0794452	19.831	19-20	1.97676252326746	99.4739311084305
LC0352659	19.831	19-20	2.4379090355395	99.5884911341586
LC0734899	19.831	19-20	2.38564201652923	99.5879396984925
LC0898121	19.831	19-20	2.3295809157419	99.577677224736
LC0956391	19.831	19-20	2.36632955051911	99.5845339408966
LC0587562	19.831	19-20	2.46229315554253	99.5845896147404
LC0689915	19.831	19-20	2.65074451241774	99.587732528909
LC0344833	19.831	19-20	2.73330963730944	99.5884911341586
LC0863853	19.831	19-20	2.00268431298973	99.3734083902962
LC0180673	19.831	19-20	1.97409700379413	98.146537303446
LC0265482	19.831	19-20	2.45792729099725	99.5884911341586
LC0405497	19.831	19-20	2.4344092075875	99.5874283030893
LC0526383	19.831	19-20	2.57810030475591	99.3773641750075
LC0751472	19.831	19-20	2.30896970817825	99.2661841576196
LC0213397	19.831	19-20	2.26028609590986	99.5884911341586
LC0736556	19.831	19-20	2.38412034177388	99.5845756976783
LC0999877	19.831	19-20	2.71106449886935	99.5878568556494
LC0279420	19.831	19-20	2.25474137609154	99.3743726998996
LC0533979	19.831	19-20	2.95516320222765	99.4777893080708
LC0748569	19.831	19-20	2.2500050284869	99.3735343383585
LC0132446	19.831	19-20	2.25382243870807	98.8725326196052
LC0158956	19.831	19-20	2.20346805186265	99.5884911341586
LC0501510	19.831	19-20	2.66457616837638	99.6852397535494
LC0134416	19.831	19-20	2.61076659477327	99.5851455336233
LC0355102	19.831	19-20	2.40718688263082	99.5884911341586
LC0528344	19.831	19-20	2.60385858392424	99.4744418036354
LC0198369	19.831	19-20	2.27682930534339	99.5884911341586
LC0278566	19.831	19-20	1.78511619502192	99.5884911341586
LC0712508	19.831	19-20	2.62349738779505	99.5878568556494
LC0899357	19.831	19-20	1.47957531017499	98.5674119694738
LC0606575	19.831	19-20	2.79886463292389	99.5845896147404
LC0815458	19.831	19-20	2.55054631146564	99.4771241830065
LC0870556	19.831	19-20	2.52504480703685	99.5878568556494
LC0396338	19.832	19-20	2.6067896679268	99.5884911341586
LC0635378	19.832	19-20	2.0936667822279	99.2663316582915
LC0711058	19.832	19-20	2.25606798268828	99.2228066061438
LC0722962	19.832	19-20	2.19978259396899	99.5845060983782
LC0219733	19.832	19-20	1.96331551138611	99.3738070522051
LC0427138	19.832	19-20	2.64069008670665	99.5884911341586
LC0948367	19.832	19-20	2.02234587626988	99.3667068757539
LC0219199	19.832	19-20	2.33749919457944	99.5884911341586
LC0365429	19.832	19-20	2.16145784697175	99.4747407159585
LC0965691	19.832	19-20	2.56093431517925	99.5878568556494
LC0264644	19.832	19-20	2.02978947083186	99.3742261486464
LC0421350	19.832	19-20	2.1951798424319	99.4780863164938
LC0665544	19.832	19-20	2.29987758767105	99.4706867671692
LC0954106	19.832	19-20	2.52860821596358	99.584464327603
LC0223156	19.832	19-20	2.02156139203735	98.8691870190699
LC0483160	19.832	19-20	2.90032888720716	99.5882569544405
LC0936874	19.832	19-20	2.9878449501713	99.5878982812343
LC1042223	19.832	19-20	2.93000100100908	99.5845478607565
LC0187923	19.832	19-20	2.02234587626988	99.4780863164938
LC0230018	19.832	19-20	2.31956406609216	99.5884911341586
LC0342701	19.832	19-20	1.91179659043725	99.4713951154232
LC0159696	19.832	19-20	1.46239799789896	98.6684509869522
LC0982417	19.832	19-20	2.19153484700678	99.4672295938882
LC0272112	19.832	19-20	1.86911432697938	99.3777183004349
LC0272091	19.832	19-20	1.53326351677871	98.6617597858816
LC0642811	19.832	19-20	2.64738297011462	99.5879396984925
LC0130396	19.833	19-20	1.42634857378751	98.1298093007695
LC0180785	19.833	19-20	2.01674092728626	99.4745825106255
LC0355983	19.833	19-20	1.93656400513527	99.1569086651054
LC0435648	19.833	19-20	2.3730775921749	99.5851455336233
LC0704782	19.833	19-20	2.32035403281767	99.5845896147404
LC1028586	19.833	19-20	1.98717450108754	99.373471370657
LC0262637	19.833	19-20	1.78532983501077	99.3743726998996
LC0209545	19.833	19-20	2.3297232240579	99.5884911341586
LC0441844	19.833	19-20	2.87780887580716	99.5918367346939
LC0960689	19.833	19-20	2.30020405125247	99.3734083902962
LC0131740	19.833	19-20	2.60658556450204	99.5884911341586
LC0379888	19.833	19-20	1.93171206705676	99.4747407159585
LC0420977	19.833	19-20	2.33813762833191	99.5884498276843
LC0130209	19.833	19-20	2.34960773774807	99.367850692354
LC0281162	19.833	19-20	1.21245396104028	95
LC0285117	19.833	19-20	2.36780303274901	99.3743726998996
LC0401136	19.833	19-20	2.652110905127	99.5851455336233
LC0938486	19.833	19-20	2.59181006253092	99.5843807608513
LC0941790	19.833	19-20	2.64525520087929	99.5845060983782
LC1011014	19.833	19-20	2.55905634671807	99.5840880123432
LC0609669	19.833	19-20	2.37946868752591	99.5879396984925
LC0944335	19.833	19-20	2.40520971438463	99.5878568556494
LC0464652	19.833	19-20	3.04880291801661	99.6819870786329
LC0477957	19.833	19-20	2.5326015211924	99.6819870786329
LC0920964	19.833	19-20	2.66769571635014	99.5845060983782
LC0654482	19.833	19-20	2.26178608656575	96.4377869374351
LC0938842	19.833	19-20	2.22313236247159	99.4739311084305
LC0239140	19.833	19-20	2.51406936691494	99.5863738776608
LC0275935	19.833	19-20	1.4344092075875	99.5851455336233
LC0138760	19.833	19-20	2.69261781917393	99.5883671898531
LC0271265	19.833	19-20	1.48458452928284	95
LC0279244	19.833	19-20	2.21383638832527	99.5851455336233
LC0356555	19.833	19-20	2.42363901923997	99.5884085129166
LC0826020	19.833	19-20	2.25406445291434	99.4739311084305
LC0414332	19.833	19-20	2.07780379807609	99.4747407159585
LC0816732	19.834	19-20	2.63076338281746	99.5845060983782
LC0095977	19.834	19-20	1.87122255675971	99.6554031448645
LC0350366	19.834	19-20	2.75551660548501	99.5885049011408
LC0719311	19.834	19-20	2.13716414512936	98.6772043802954
LC0349528	19.834	19-20	2.52244423350632	99.5851455336233
LC0130059	19.834	19-20	2.53916395295157	99.5884911341586
LC0395501	19.834	19-20	2.52824804043517	99.5851455336233
LC0745794	19.834	19-20	1.99834653739636	99.2661841576196
LC0933863	19.834	19-20	2.23605836673855	99.5878568556494
LC0590005	19.834	19-20	1.93951925261862	99.5845896147404
LC0489618	19.834	19-20	2.67378555083581	99.5715194322632
LC0162017	19.834	19-20	1.19173039336286	98.0662428905989
LC0435719	19.834	19-20	2.87641415276357	99.5918367346939
LC0640396	19.834	19-20	2.76610784151129	99.5879396984925
LC0826580	19.834	19-20	2.16731733474818	99.4772818657017
LC0660925	19.834	19-20	2.50836809095234	99.5845896147404
LC0475363	19.834	19-20	1.78461729263288	95
LC0704183	19.834	19-20	2.38412034177388	99.5845896147404
LC0740399	19.834	19-20	2.46768208471368	99.5845060983782
LC0560500	19.834	19-20	2.86037993642784	99.4744418036354
LC0144028	19.834	19-20	2.06933503478994	99.4747407159585
LC0711116	19.834	19-20	2.37877933106069	99.4737724149489
LC0220894	19.834	19-20	2.21410173597323	99.5884911341586
LC0377499	19.835	19-20	2.58108452963723	99.5885049011408
LC0869210	19.835	19-20	2.56195957919391	99.5845060983782
LC1043044	19.835	19-20	3.44410103185018	99.6850604750896
LC0229003	19.835	19-20	2.51605917375828	99.5851455336233
LC0260863	19.835	19-20	2.57369528339769	99.5874836502666
LC0408442	19.835	19-20	2.24679391877515	99.4780863164938
LC0865924	19.835	19-20	2.73843964619797	99.5843807608513
LC0370405	19.835	19-20	2.51566194105712	99.6821679491469
LC0748001	19.835	19-20	2.51835598589109	99.5845060983782
LC0168167	19.835	19-20	2.14116746864623	99.3742470887431
LC0888267	19.835	19-20	1.97566153318106	99.4672295938882
LC0226382	19.835	19-20	1.46553155697355	99.073268651723
LC0411886	19.835	19-20	2.62787769457997	99.6821679491469
LC0646376	19.835	19-20	1.45621415535799	97.7386934673367
LC0186751	19.835	19-20	2.04727486738418	99.3877551020408
LC0605656	19.835	19-20	2.85220542298831	99.5912897822446
LC0646787	19.835	19-20	2.56144724973649	99.5843807608513
LC0874343	19.835	19-20	2.00363283700441	99.4739311084305
LC0581591	19.835	19-20	2.45754886041101	99.4773869346734
LC0720718	19.835	19-20	2.5386868166045	99.5845896147404
LC0658804	19.835	19-20	2.83466226445874	99.5845896147404
LC0501967	19.835	19-20	2.91366553138243	99.6819870786329
LC0159649	19.835	19-20	1.43408963841789	97.7015724322516
LC0420585	19.835	19-20	2.45641158610518	98.1866845098695
LC0752170	19.835	19-20	2.44061000827234	99.4771241830065
LC0231268	19.836	19-20	2.41422103321487	99.5851455336233
LC0344705	19.836	19-20	2.1944310825637	99.3743726998996
LC0468255	19.836	19-20	2.47873960174716	99.4744418036354
LC0618077	19.836	19-20	2.89415538832351	99.5879396984925
LC0748502	19.836	19-20	2.35858199671851	99.5845896147404
LC0825045	19.836	19-20	2.5677554626959	99.5843807608513
LC0468592	19.836	19-20	2.83336388617899	99.6819870786329
LC0240444	19.836	19-20	1.47741068790725	98.7587822014052
LC0783699	19.836	19-20	2.12509071308263	99.4740368509213
LC0854006	19.836	19-20	2.52824804043517	99.4739311084305
LC0956986	19.836	19-20	2.5811756770182	99.584464327603
LC0098722	19.836	19-20	1.26599637049508	97.3034459685514
LC0368135	19.836	19-20	2.5794634722014	99.5847565467819
LC0640111	19.836	19-20	1.97122944727624	98.7582005623243
LC0277896	19.836	19-20	2.15884477363499	99.5851455336233
LC0522880	19.836	19-20	2.70947348881611	99.6819870786329
LC0467722	19.836	19-20	2.53468593534974	99.5882569544405
LC0580577	19.836	19-20	1.77641058880734	99.3740166705721
LC0169002	19.836	19-20	2.30800918623826	99.6821679491469
LC0370874	19.836	19-20	2.30468436597439	99.5717631314821
LC0428364	19.836	19-20	2.24214372270108	99.5884911341586
LC0424126	19.836	19-20	2.45988983197067	99.6821679491469
LC0774026	19.836	19-20	2.08820698813454	99.3735343383585
LC0426871	19.836	19-20	2.50557049744317	99.5852010436877
LC0639508	19.836	19-20	2.5465056481665	99.5845896147404
LC0811356	19.836	19-20	2.50654561877768	99.5845060983782
LC0706236	19.836	19-20	1.31132995230379	96.6461373677868
LC0404270	19.836	19-20	2.09391174104938	99.4814319170291
LC0643168	19.836	19-20	1.00130093302042	95
LC0752286	19.836	19-20	2.22911845532895	99.3732193732194
LC0900965	19.836	19-20	2.46569507426257	98.6794033852857
LC1041827	19.836	19-20	2.78348193758071	99.5845478607565
LC0698875	19.836	19-20	2.61585540089899	99.6817420435511
LC0933444	19.836	19-20	2.47401218516985	99.577677224736
LC1017556	19.836	19-20	2.57355617933183	99.5844225484282
LC0145975	19.836	19-20	2.46802222649409	99.6821679491469
LC0158554	19.836	19-20	2.39206351171845	99.5884911341586
LC0165974	19.837	19-20	2.61500261452459	99.5884911341586
LC0209223	19.837	19-20	2.3582585424006	99.4747407159585
LC0817294	19.837	19-20	2.82489997178503	99.5878568556494
LC0225780	19.837	19-20	2.18737969323922	99.5884911341586
LC0574916	19.837	19-20	2.38399478944173	99.5863321450192
LC0626751	19.837	19-20	3.27756566808324	99.6817420435511
LC0395454	19.837	19-20	2.41595774588099	99.588532432342
LC0765536	19.837	19-20	2.12843158109325	98.9688650820221
LC0171147	19.837	19-20	1.27392678010053	98.6179895596306
LC0509738	19.837	19-20	2.64618799593342	99.5713041730859
LC0680304	19.837	19-20	2.41283000256233	99.5879396984925
LC0716245	19.837	19-20	2.4538685055562	99.4739311084305
LC1011399	19.837	19-20	2.56917486114514	99.5844504021448
LC0253903	19.837	19-20	2.2055291510618	99.6821679491469
LC0654818	19.837	19-20	2.61364100671677	99.5879396984925
LC0478638	19.837	19-20	2.77183725696583	99.6819870786329
LC1037640	19.837	19-20	2.17046707638594	99.2662579153684
LC0138170	19.837	19-20	1.80848105656595	99.156739392317
LC0821826	19.837	19-20	2.61033005901634	99.4737724149489
LC0541554	19.837	19-20	2.68955746373223	99.5882569544405
LC0586875	19.837	19-20	1.89591954531002	99.2663316582915
LC0631777	19.837	19-20	1.61278385671974	98.5674119694738
LC0194279	19.837	19-20	2.12548126570059	99.2639678822349
LC0219486	19.837	19-20	2.40859607646278	99.5884911341586
LC0694637	19.837	19-20	2.57303414190742	99.587732528909
LC0353976	19.838	19-20	2.69763902578406	99.4780863164938
LC0359966	19.838	19-20	2.35905722763489	99.5884911341586
LC0699337	19.838	19-20	1.83142181706502	99.3768844221105
LC0652796	19.838	19-20	2.2681331539061	99.4773869346734
LC0449399	19.838	19-20	2.31386722036915	99.5882569544405
LC0490691	19.838	19-20	2.18281395125737	99.1497338733974
LC0922561	19.838	19-20	2.26256973321755	99.5845060983782
LC0097140	19.838	19-20	2.08091495885663	99.1569086651054
LC0200455	19.838	19-20	2.06561705572687	99.4747407159585
LC0618046	19.838	19-20	2.83345311473108	99.5912897822446
LC0148963	19.838	19-20	2.24184520431478	99.5884911341586
LC0131689	19.838	19-20	2.26857797188284	99.5884911341586
LC0240930	19.838	19-20	1.2132520521964	97.5610572097692
LC0099407	19.838	19-20	1.88716702089477	98.4610237537638
LC0380892	19.838	19-20	2.32935719413155	99.5851455336233
LC0397705	19.838	19-20	2.38699807271006	99.4747407159585
LC0394752	19.838	19-20	2.5961790922429	99.5918367346939
LC0668645	19.838	19-20	1.97694575055924	98.3464988619628
LC0946862	19.838	19-20	2.75220983701658	99.5878568556494
LC0105274	19.838	19-20	2.01182409559431	99.2673134827702
LC0617295	19.838	19-20	2.50788284567068	99.3735343383585
LC0425657	19.838	19-20	2.33264041038746	99.6821679491469
LC0603678	19.838	19-20	2.73045926004577	99.5912897822446
LC0818683	19.838	19-20	2.41669042337556	99.5845060983782
LC0381527	19.838	19-20	2.42949388672874	99.5884911341586
LC0228419	19.838	19-20	2.33583886957995	99.5884911341586
LC0871346	19.838	19-20	2.60852603357719	99.0684894786222
LC0468211	19.838	19-20	2.59860449700523	99.4744418036354
LC0822131	19.838	19-20	2.16802580877463	99.4739311084305
LC0944983	19.838	19-20	1.15472820744016	95
LC0226175	19.838	19-20	1.82406071741865	99.2137838742054
LC0689971	19.838	19-20	2.20095987839185	99.4770716009654
LC0503200	19.839	19-20	2.5963881442251	99.5879673053732
LC0972641	19.839	19-20	2.44393542742242	99.4738782212392
LC0398157	19.839	19-20	2.27918767843215	99.5884911341586
LC0476342	19.839	19-20	2.61172330800734	99.584909450005
LC0344285	19.839	19-20	2.43611491974999	99.5884911341586
LC0406666	19.839	19-20	1.51759173071191	98.7557433678774
LC0154799	19.839	19-20	2.46859838049625	99.5884911341586
LC0455844	19.839	19-20	2.63898815934368	99.5851455336233
LC0473387	19.839	19-20	2.60288436793357	99.4777893080708
LC0739471	19.839	19-20	1.57783634129274	99.079343823234
LC0797968	19.839	19-20	2.25445139534502	99.4672295938882
LC0274271	19.839	19-20	2.78782872476158	99.4780863164938
LC0173466	19.839	19-20	2.29393681388729	99.5884911341586
LC0178626	19.839	19-20	1.93881982502621	99.3743726998996
LC0573526	19.839	19-20	2.53147891704225	99.5845896147404
LC0273920	19.839	19-20	2.55376169839	99.5884911341586
LC0654171	19.839	19-20	2.76419108202913	99.5879396984925
LC0277006	19.839	19-20	1.99016119289848	99.4747407159585
LC0541358	19.839	19-20	2.84527792475464	99.6853345830683
LC0890622	19.839	19-20	2.36263324527236	99.5845060983782
LC0499294	19.839	19-20	2.47897030267259	99.4777893080708
LC0912379	19.839	19-20	2.81491318127507	99.5845060983782
LC0949232	19.839	19-20	2.18514535767565	99.3534988108398
LC0242567	19.839	19-20	2.62398283503388	99.5851455336233
LC0252073	19.839	19-20	2.01899159470561	99.4746528358708
LC0226022	19.839	19-20	2.67465909631365	99.6821679491469
LC0726956	19.839	19-20	2.4785376378589	99.5845060983782
LC1005926	19.839	19-20	1.08671566394488	95
