## Supplementary Data for "A program for real-time surveillance of SARS-CoV-2 genetics" (part 47 of 123)

### Sheet: FigureS3ab (continued)
LCID	Diagnostic_PCR_Ct_value	Ct_value_range	Mean of Median CCS coverage [log10]	Genome coverage [%]
LC0934619	19.84	19-20	2.41254454210809	99.5845060983782
LC0663421	19.84	19-20	2.26951294421792	99.5879396984925
LC0143989	19.84	19-20	2.57421652718746	99.5851455336233
LC0426986	19.84	19-20	2.60962641992375	99.5884911341586
LC0556816	19.84	19-20	2.43582844580695	99.4777893080708
LC0800025	19.84	19-20	2.3102258491835	99.5845060983782
LC0207372	19.84	19-20	2.14912669974261	99.5884911341586
LC0409140	19.84	19-20	2.49276038902684	99.5884911341586
LC0502900	19.84	19-20	2.57861629144874	99.5882569544405
LC0514955	19.84	19-20	2.30274207972316	99.3740166705721
LC0489286	19.84	19-20	2.66555285007502	99.584909450005
LC0865873	19.84	19-20	2.88408133394981	99.5845060983782
LC0510834	19.84	19-20	2.34668541502757	99.5880501038248
LC0565779	19.84	19-20	2.78646747674028	99.5845896147404
LC0749798	19.84	19-20	1.84639897303467	99.1556091676719
LC0807073	19.84	19-20	2.87832643394327	99.5843807608513
LC0691365	19.84	19-20	1.88377496135526	98.4569554157183
LC0739881	19.84	19-20	1.14082218010931	96.0771187575311
LC0797383	19.84	19-20	2.22574852418186	97.0546843586651
LC0373250	19.84	19-20	2.32827764440977	99.6816033783557
LC0593596	19.84	19-20	2.51217724547847	99.6817420435511
LC0397594	19.84	19-20	2.51477347399751	99.5851455336233
LC0397093	19.84	19-20	2.41092899910269	99.5851455336233
LC0840858	19.84	19-20	2.36490728955803	99.4739311084305
LC0110583	19.84	19-20	2.5264038997368	99.5884911341586
LC0359916	19.84	19-20	2.57917744729485	98.4610237537638
LC0104397	19.84	19-20	2.53438152331726	99.5842274678112
LC0182521	19.84	19-20	2.48879035836485	99.5884911341586
LC0270340	19.84	19-20	2.39420644536023	99.3743726998996
LC0452968	19.84	19-20	2.6582404146701	99.4777893080708
LC0825445	19.84	19-20	2.57367210248058	99.4772818657017
LC0999884	19.84	19-20	2.63364011946669	99.5845060983782
LC0224435	19.84	19-20	1.65224634100332	99.4780863164938
LC0422381	19.841	19-20	2.68115074993242	99.5884911341586
LC0404271	19.841	19-20	2.22432583631949	99.5851455336233
LC0421683	19.841	19-20	2.29247759366778	99.5884911341586
LC0286210	19.841	19-20	2.57874232834071	99.5884911341586
LC0358674	19.841	19-20	2.70611156556039	99.5884911341586
LC0726502	19.841	19-20	2.43464873024192	99.4739311084305
LC0663335	19.841	19-20	2.5960800324861	99.587732528909
LC0223573	19.841	19-20	2.48429983934679	99.3777183004349
LC0217289	19.841	19-20	1.99122607569249	99.5884911341586
LC0432468	19.841	19-20	2.42422807069598	99.5884911341586
LC0700692	19.841	19-20	2.26745334160767	98.7537688442211
LC0154830	19.841	19-20	2.20392993724463	99.5851455336233
LC1004426	19.841	19-20	2.75004531201177	99.4738782212392
LC0178881	19.841	19-20	2.49376466756715	99.5884911341586
LC0139899	19.841	19-20	2.56384877475392	99.5851455336233
LC0183541	19.841	19-20	2.55497345833324	99.5851455336233
LC0148897	19.841	19-20	2.00268431298973	99.1569086651054
LC0212541	19.841	19-20	1.90167623132638	99.4780863164938
LC0252931	19.841	19-20	2.38377947239126	99.5884911341586
LC0390417	19.841	19-20	2.66531827127842	99.5884911341586
LC0942806	19.841	19-20	2.32833882269953	99.5845060983782
LC0150608	19.841	19-20	2.45458572986754	99.4747407159585
LC0248486	19.841	19-20	2.11210205477089	99.5851455336233
LC0141502	19.841	19-20	2.15179872259286	99.4746352563245
LC0170333	19.841	19-20	2.36387510894103	99.6821679491469
LC0373604	19.841	19-20	2.45821467786559	99.6855135496822
LC0403876	19.841	19-20	2.47684611441083	99.5918367346939
LC0622062	19.841	19-20	2.45709430800385	99.5845896147404
LC0357758	19.841	19-20	2.08192310435106	99.3743726998996
LC0639066	19.841	19-20	2.3318522719336	98.4569554157183
LC0170296	19.841	19-20	1.5327543789925	99.2673134827702
LC0196621	19.841	19-20	2.31466760811751	99.4747407159585
LC0435140	19.842	19-20	2.54380738945684	99.5884911341586
LC0982847	19.842	19-20	2.27694408571298	99.4773869346734
LC0805351	19.842	19-20	2.38886463257559	99.4739311084305
LC0886987	19.842	19-20	2.90195390800779	99.5845060983782
LC1007163	19.842	19-20	2.76351783829971	99.5845060983782
LC0518879	19.842	19-20	2.50046975622507	99.4744418036354
LC0243920	19.842	19-20	2.5165353738958	99.6821679491469
LC0251845	19.842	19-20	1.53326351677871	95
LC0278913	19.842	19-20	2.4357806817726	99.5851455336233
LC0384469	19.842	19-20	2.80901397882188	99.5851455336233
LC0245527	19.842	19-20	2.80846755637223	99.6821679491469
LC0097568	19.842	19-20	2.07169794522161	99.4747407159585
LC0211102	19.842	19-20	2.15185995551251	99.4747407159585
LC0387388	19.842	19-20	2.83332563975823	99.5883671898531
LC0440663	19.842	19-20	2.91903099764996	99.5884498276843
LC0965920	19.842	19-20	2.73206389247307	99.5845060983782
LC0197743	19.842	19-20	2.46643755970961	99.5884911341586
LC0728140	19.842	19-20	2.73977797256621	99.5845060983782
LC0841793	19.842	19-20	2.76383962939583	99.5845060983782
LC0434998	19.842	19-20	2.59125387363017	99.5717631314821
LC0721918	19.842	19-20	2.2818057696266	99.5845896147404
LC0739084	19.842	19-20	1.79455775125476	99.1553544494721
LC0242349	19.842	19-20	2.29817600976655	99.5884911341586
LC0430535	19.842	19-20	2.68937102361856	99.6821679491469
LC0936769	19.842	19-20	3.05457475529482	99.5878568556494
LC0385077	19.842	19-20	1.76752689940838	99.2639678822349
LC0242670	19.842	19-20	2.21026499903229	99.1569086651054
LC0453243	19.842	19-20	2.34824643385123	99.5882569544405
LC0511593	19.842	19-20	2.28422763959348	99.5882569544405
LC0768744	19.842	19-20	2.44600873368401	99.587732528909
LC0377505	19.842	19-20	2.13987908640124	99.5851455336233
LC0196064	19.842	19-20	2.80917574982786	99.6822317366872
LC0217471	19.842	19-20	2.17917822920979	99.5884911341586
LC0263949	19.842	19-20	2.17794030700861	99.5884911341586
LC0622303	19.842	19-20	1.45878888171084	95.7256660864908
LC0130112	19.843	19-20	1.93535609294557	99.4747407159585
LC0167549	19.843	19-20	1.96165834863772	99.5884911341586
LC0461883	19.843	19-20	2.53144059525022	99.6819870786329
LC0408870	19.843	19-20	2.33276153560981	99.5851455336233
LC0813508	19.843	19-20	2.36293462938015	99.5879396984925
LC0684516	19.843	19-20	2.07283787466309	99.5845060983782
LC0172951	19.843	19-20	2.2207355302131	99.5851455336233
LC0710118	19.843	19-20	2.13874466394889	98.4569554157183
LC0450798	19.843	19-20	2.51325756397901	99.4744418036354
LC0498920	19.843	19-20	2.06952010083523	99.2635490242025
LC0162448	19.843	19-20	1.61458086699749	99.2673134827702
LC0222861	19.843	19-20	1.04139268515822	95
LC0565715	19.843	19-20	2.88631584413642	99.4744418036354
LC0607655	19.843	19-20	2.76433307793751	99.5879396984925
LC0174042	19.843	19-20	2.24107308075299	99.5884773662551
LC0237732	19.843	19-20	2.29172395634373	99.5851455336233
LC0679586	19.843	19-20	2.33749919457944	98.9825630041166
LC0759066	19.843	19-20	2.57419337407633	99.584464327603
LC0673918	19.843	19-20	2.14773814111999	99.5845896147404
LC0220692	19.843	19-20	1.03742649794062	95
LC0242578	19.843	19-20	2.17828612877757	99.5851455336233
LC0665248	19.843	19-20	2.18075649230356	99.5879396984925
LC0255085	19.844	19-20	2.18192929550323	99.5884911341586
LC0105716	19.844	19-20	1.72875947516787	99.2639678822349
LC0451425	19.844	19-20	2.75675778492435	99.4744418036354
LC0813489	19.844	19-20	2.23952470315667	98.8885169065952
LC0795642	19.844	19-20	2.58062850556855	99.5878568556494
LC0184171	19.844	19-20	2.076749640624	99.4747407159585
LC0396654	19.844	19-20	1.53542071805617	99.2639678822349
LC0442311	19.844	19-20	2.21309255125248	99.5851455336233
LC0668402	19.844	19-20	2.31245240715244	99.4740368509213
LC0187668	19.844	19-20	1.89817648349768	98.8892606222817
LC0209726	19.844	19-20	2.39745332625925	99.5884911341586
LC0917333	19.844	19-20	2.41266210737258	99.5837110148723
LC0220579	19.844	19-20	1.5975855017522	99.5851455336233
LC0224705	19.844	19-20	1.72656421616224	99.3777183004349
LC0278810	19.844	19-20	2.32492005001992	99.4747407159585
LC0424102	19.844	19-20	2.52005098806282	99.6821679491469
LC0837219	19.844	19-20	2.22128379949269	99.5845060983782
LC0268259	19.844	19-20	1.07554696139253	95
LC0530595	19.844	19-20	2.81009131572226	99.5882569544405
LC0207543	19.844	19-20	1.48358729696889	98.1532285045166
LC0394639	19.844	19-20	2.21226752854894	99.5884498276843
LC0508356	19.844	19-20	2.0712558776813	99.2668965286379
LC0194296	19.844	19-20	2.6621059008883	99.5851455336233
LC0380382	19.844	19-20	2.08203098126701	99.367681498829
LC0441811	19.844	19-20	2.88534991013211	99.5884911341586
LC0489738	19.844	19-20	2.31492005599242	99.3740166705721
LC0146149	19.844	19-20	2.23360521916227	99.5884911341586
LC0161087	19.844	19-20	2.09092785258161	99.3777183004349
LC0495574	19.844	19-20	1.45560611258187	98.9622736250126
LC0390699	19.844	19-20	2.30226597450297	99.5884911341586
LC0492434	19.844	19-20	2.22406666433477	98.7547283500151
LC0346170	19.844	19-20	2.22860565035509	99.4779291188381
LC0172246	19.844	19-20	2.6200110601587	99.5851455336233
LC0651832	19.844	19-20	2.61743022668993	99.5879396984925
LC0385698	19.845	19-20	2.50495993290861	99.5851455336233
LC0396498	19.845	19-20	1.9160852998437	98.4810973569756
LC0658555	19.845	19-20	2.07364504551315	99.3735343383585
LC0255501	19.845	19-20	1.81815988639719	99.2639678822349
LC0508899	19.845	19-20	2.08891534660491	99.3773641750075
LC0869510	19.845	19-20	2.42970384297257	99.5845060983782
LC0531008	19.845	19-20	2.11634203918834	99.3673216617012
LC0872515	19.845	19-20	2.08880916646129	99.3667068757539
LC0142580	19.845	19-20	1.84683175282326	99.2639678822349
LC0184262	19.845	19-20	2.84639897303467	99.5918367346939
LC0407871	19.845	19-20	2.04933433597228	99.0799598527936
LC0098894	19.845	19-20	2.01283722470517	99.2639678822349
LC0346581	19.845	19-20	2.38517712881843	99.5884911341586
LC0098862	19.845	19-20	2.00255480814848	99.4780863164938
LC1007852	19.845	19-20	1.58217703768841	98.0283198875238
LC1042296	19.845	19-20	2.48511071419029	99.4773344054679
LC0140047	19.845	19-20	2.49491950323882	99.5851455336233
LC0169894	19.845	19-20	2.18198642448015	99.4747407159585
LC0624734	19.845	19-20	2.66125408299391	99.5879396984925
LC0806371	19.845	19-20	2.43131550653552	99.4705803511594
LC0203074	19.845	19-20	1.60097289568675	95
LC0659037	19.845	19-20	2.70562427137892	99.5845896147404
LC0158814	19.845	19-20	1.99563519459755	99.3777183004349
LC0788759	19.845	19-20	2.43472854177976	99.5843807608513
LC0204741	19.845	19-20	2.43300134094504	99.5884911341586
LC0211638	19.845	19-20	1.79476679794082	99.2674605298368
LC0440713	19.845	19-20	2.66435046802775	99.5115423218468
LC0653460	19.845	19-20	2.6475883311056	99.5845896147404
LC0734869	19.845	19-20	2.17207725696948	99.3735343383585
LC0529223	19.845	19-20	1.89398356721185	98.6609982258227
LC0879653	19.845	19-20	2.7219506876156	99.5843807608513
LC0616668	19.846	19-20	2.33777862483618	98.0837520938023
LC0261338	19.846	19-20	2.32457051721884	99.3777183004349
LC0714160	19.846	19-20	2.9024924211586	99.5778045838359
LC0662093	19.846	19-20	2.56970155541097	99.4740368509213
LC0274063	19.846	19-20	2.60743357604402	99.5884911341586
LC0403372	19.846	19-20	2.48780274785111	99.5918367346939
LC0163170	19.846	19-20	2.03686832998106	98.7822014051522
LC0223396	19.846	19-20	1.54998361115969	96.4001338240214
LC0703390	19.846	19-20	2.38653463509048	99.4740368509213
LC1008242	19.846	19-20	2.71758729685546	99.5845478607565
LC0394727	19.846	19-20	2.6570558528571	99.5884911341586
LC0386633	19.846	19-20	2.69540286590561	99.5884911341586
LC0177809	19.846	19-20	1.76834205864453	99.4780863164938
LC0694894	19.846	19-20	1.93831954334216	99.4773869346734
LC0417611	19.846	19-20	2.60149504120429	99.5851455336233
LC0158943	19.846	19-20	1.9899834583014	99.5884911341586
LC0164837	19.846	19-20	2.1137094384495	99.4780863164938
LC0197711	19.846	19-20	2.88680082478002	99.6855135496822
LC0207307	19.846	19-20	1.50514997831991	98.5714285714286
LC0274672	19.846	19-20	1.87627558867788	99.367681498829
LC0743394	19.846	19-20	2.40767977144119	99.5845060983782
LC0845866	19.846	19-20	2.53406420039254	99.587732528909
LC0100437	19.846	19-20	2.38744321991893	99.5884911341586
LC0176926	19.846	19-20	2.1502343589579	99.4814319170291
LC0394742	19.846	19-20	2.62724292566341	99.6821679491469
LC0093660	19.847	19-20	2.05438320830548	99.5851455336233
LC0428267	19.847	19-20	1.77312792403333	99.4747407159585
LC0253700	19.847	19-20	1.9287030274306	99.5884911341586
LC0259566	19.847	19-20	2.49501675874968	99.6821679491469
LC0204818	19.847	19-20	2.34228447422575	99.5884911341586
LC0263742	19.847	19-20	2.29968159166235	99.4780863164938
LC0471932	19.847	19-20	2.65176244738011	99.3667493131408
LC0561015	19.847	19-20	2.75598151139507	99.6819870786329
LC0988399	19.847	19-20	2.76536302580814	99.5878982812343
LC0153253	19.847	19-20	1.57287160220048	99.1569086651054
LC0353186	19.847	19-20	2.37845241147875	99.5851455336233
LC0358163	19.847	19-20	2.3707535781045	99.5884911341586
LC0386082	19.847	19-20	2.44756111767143	99.5884911341586
LC0472497	19.847	19-20	2.06599028923378	99.3773641750075
LC0654872	19.847	19-20	2.67575085381168	99.5879396984925
LC0932594	19.847	19-20	2.59109801300951	99.5843807608513
LC0125000	19.847	19-20	2.4697189508217	99.5884911341586
LC1014655	19.847	19-20	1.59813364581324	95
LC0861691	19.847	19-20	2.36082053523794	99.2659627953746
LC0532368	19.847	19-20	2.6908514585745	99.5882569544405
LC0699450	19.847	19-20	1.64991871873542	99.2629815745394
LC0528992	19.847	19-20	2.69880494106889	99.5845896147404
LC0764188	19.847	19-20	2.39245072465603	99.5879396984925
LC0131974	19.847	19-20	2.44804123215568	99.5884911341586
LC0977130	19.847	19-20	2.48086892368717	99.5778045838359
LC0537600	19.847	19-20	2.55069298302459	99.3773641750075
LC0196306	19.847	19-20	1.53058385964512	98.7219805955169
LC0342702	19.847	19-20	2.37353723119279	99.6855135496822
LC0767919	19.847	19-20	1.20330491613848	96.0261131570137
LC0263477	19.847	19-20	2.59416042259734	99.5884911341586
LC0259583	19.847	19-20	2.46188852634397	99.5884911341586
LC1024409	19.847	19-20	2.76834205864453	99.5878982812343
LC0495776	19.847	19-20	2.74158488892454	99.6819870786329
LC0853989	19.847	19-20	2.51879022119527	99.5845060983782
LC0736164	19.848	19-20	2.520693096401	99.5845896147404
LC0132390	19.848	19-20	2.01304799611523	99.2673134827702
LC0245028	19.848	19-20	2.31806333496276	99.5884911341586
LC0477539	19.848	19-20	2.56800213750461	99.4777893080708
LC0668739	19.848	19-20	2.85921037338496	99.6817420435511
LC0818263	19.848	19-20	2.39967372148104	99.4705803511594
LC0161190	19.848	19-20	1.88405864709394	99.5884911341586
LC0223840	19.848	19-20	2.29424571613812	99.5852287931496
LC0409920	19.848	19-20	2.34289619838527	99.2806958849113
LC0807627	19.848	19-20	1.63103769653674	98.346166722464
LC0100423	19.848	19-20	2.00410632327966	98.6651053864169
LC0958204	19.848	19-20	2.81448732405455	99.5845060983782
LC0354807	19.848	19-20	2.34709572589467	99.2673134827702
LC0369328	19.848	19-20	2.45795755120364	99.5951552462527
LC0368649	19.848	19-20	2.22924656201756	99.3743726998996
LC0691604	19.848	19-20	2.28876327617281	99.3735343383585
LC0433855	19.848	19-20	2.37877933106069	99.5850900086997
LC0484773	19.848	19-20	2.71259078171253	99.5918367346939
LC0879756	19.848	19-20	1.99655544963337	99.4739311084305
LC0126581	19.848	19-20	2.44848989151109	99.5884911341586
LC0475833	19.848	19-20	2.71775369321072	98.5304455528404
LC0606216	19.848	19-20	2.93565334960521	99.5879396984925
LC0762273	19.848	19-20	1.9417598138147	99.3734083902962
LC0396835	19.848	19-20	2.35694321958013	99.5851455336233
LC0705308	19.848	19-20	2.51003535354974	99.5879396984925
LC0407751	19.848	19-20	2.28695021578755	99.5884911341586
LC0443328	19.848	19-20	2.46711952701598	99.6855135496822
LC0760977	19.848	19-20	2.68961071763864	99.5845896147404
LC0147406	19.849	19-20	2.13868155351037	99.4780863164938
LC0224990	19.849	19-20	2.31065083647831	99.5851455336233
LC0268955	19.849	19-20	2.22592925967826	98.859035701141
LC0658259	19.849	19-20	2.5971245254841	99.5879396984925
LC0153368	19.849	19-20	2.74948122789537	99.5884911341586
LC0716323	19.849	19-20	2.34602027920456	99.5879396984925
LC0735799	19.849	19-20	2.28350475654383	99.5845896147404
LC0177985	19.849	19-20	2.0200296335427	99.2639678822349
LC0421617	19.849	19-20	2.63117986509663	99.6821679491469
LC0432120	19.849	19-20	2.81012493947536	99.6821679491469
LC0672729	19.849	19-20	2.30896970817825	99.4773869346734
LC0573455	19.849	19-20	2.26785198131561	99.5879396984925
LC0944676	19.849	19-20	2.59615708091617	99.5845060983782
LC0558763	19.849	19-20	2.77496927226316	99.6819870786329
LC0678953	19.849	19-20	2.47206863758349	99.5879396984925
LC0181104	19.849	19-20	1.6232492903979	99.2639678822349
LC0641630	19.849	19-20	2.31215619147562	99.5845896147404
LC0739555	19.849	19-20	1.1092409685882	95
LC0766735	19.849	19-20	2.58984911025721	99.5879396984925
LC0157362	19.849	19-20	1.93475087466358	99.5851455336233
LC0212993	19.849	19-20	2.23228440208039	99.5115423218468
LC0639240	19.849	19-20	2.53716401247941	99.5845896147404
LC0676419	19.849	19-20	2.67018088963927	99.5845896147404
LC0808156	19.849	19-20	2.38201704257487	99.5778045838359
LC0176861	19.849	19-20	2.57262767852245	99.6853135147802
LC0229121	19.849	19-20	2.12910958622073	99.3774683713769
LC0243286	19.849	19-20	2.86056557714822	99.6821679491469
LC0146672	19.849	19-20	1.86147466885717	99.3743726998996
LC0868769	19.849	19-20	2.76117581315573	99.5845060983782
LC0993144	19.85	19-20	2.78432481200424	99.5845478607565
LC0171900	19.85	19-20	1.82249498527875	99.1569086651054
LC0349960	19.85	19-20	2.5850318635317	99.6821679491469
LC0546168	19.85	19-20	2.67168184488309	99.584909450005
LC0097462	19.85	19-20	2.20197034234905	99.367681498829
LC0764599	19.85	19-20	2.44659929345697	99.5845060983782
LC0808189	19.85	19-20	2.14995770889106	99.5878568556494
LC0690477	19.85	19-20	2.13055889986401	99.4736665660934
LC0435894	19.85	19-20	1.26197619139781	96.1625961860154
LC0593252	19.85	19-20	2.47552591503928	99.5879396984925
LC0151943	19.85	19-20	2.10390629808872	99.3777183004349
LC0392578	19.85	19-20	2.33324569896196	99.5851455336233
LC0703582	19.85	19-20	2.13627653566029	99.2663316582915
LC0128812	19.85	19-20	2.32008394271569	99.5884911341586
LC0374673	19.85	19-20	1.23578087032756	95.4633656741385
LC0671669	19.85	19-20	1.57298770819821	96.3050972254761
LC0433980	19.85	19-20	2.62383829046364	96.4436266309803
LC0969329	19.85	19-20	2.02218083941367	98.346332808891
LC0285958	19.85	19-20	2.53559789329967	99.5884911341586
LC0286053	19.85	19-20	2.31993843998031	99.5851455336233
LC0488773	19.85	19-20	2.85580979946777	99.4811368125063
LC0447843	19.85	19-20	2.27526527310701	99.6821679491469
LC0965269	19.85	19-20	2.63851920726546	99.5845060983782
LC0127408	19.85	19-20	2.17158020193206	99.5851455336233
LC0739149	19.85	19-20	2.40380661054742	99.5845896147404
LC0266817	19.85	19-20	2.37247012284187	99.4747407159585
LC1003495	19.85	19-20	1.46908529912312	95
LC0932505	19.851	19-20	2.32895013206978	99.3735343383585
LC0637054	19.851	19-20	2.75668934598744	99.5845896147404
LC0892492	19.851	19-20	2.54039204873838	99.5845060983782
LC1034149	19.851	19-20	2.42023638046989	99.5711461788454
LC0483210	19.851	19-20	3.07004895483595	99.6819870786329
LC0839622	19.851	19-20	2.72461170337537	99.5879396984925
LC0910059	19.851	19-20	2.46658590459489	99.4739311084305
LC0925337	19.851	19-20	2.60242898483755	99.5878568556494
LC0217339	19.851	19-20	2.51600623038605	99.6821679491469
LC0676918	19.851	19-20	2.23701562874516	99.2663070789641
LC0933035	19.851	19-20	2.36163341391006	99.3667068757539
LC0359739	19.851	19-20	2.82065457128008	99.6821679491469
LC0777271	19.851	19-20	1.93711651076705	98.4566454636759
LC0165214	19.851	19-20	1.82295224054748	99.2505854800937
LC0188009	19.851	19-20	2.14129296008159	99.4747407159585
LC0229729	19.851	19-20	2.64504873340989	99.6821679491469
LC0350728	19.851	19-20	2.9294546896696	99.5851455336233
LC0584672	19.851	19-20	2.53121059345968	99.5409001038839
LC0880777	19.851	19-20	1.5963771439976	98.7009073559447
LC1014228	19.851	19-20	2.27740290407683	99.5878982812343
LC0459158	19.851	19-20	2.43868471708173	99.5882569544405
LC0656757	19.851	19-20	1.60238559010511	98.8040201005025
LC0279303	19.851	19-20	2.25076144797969	99.5851455336233
LC0399182	19.851	19-20	2.51803990546819	99.4747407159585
LC0355543	19.851	19-20	2.43808328876724	99.5884911341586
LC0535855	19.851	19-20	3.02737815201391	99.5916044588759
LC0620796	19.852	19-20	2.82932307437908	99.5879396984925
LC0961432	19.852	19-20	2.56755567089478	99.5878568556494
LC0511892	19.852	19-20	2.33316504254388	99.4777893080708
LC0123254	19.852	19-20	2.1483558264494	99.3743726998996
LC0162421	19.852	19-20	1.63134228648393	99.1569086651054
LC0429981	19.852	19-20	2.70269757990167	99.6821679491469
LC0566692	19.852	19-20	2.78446037629814	99.6817420435511
LC0123402	19.852	19-20	2.14872601639815	99.5851455336233
LC0259444	19.852	19-20	2.31720642889982	99.5851455336233
LC0476617	19.852	19-20	2.46961586120039	99.5882569544405
LC0248426	19.852	19-20	2.40246773080283	99.5884911341586
LC0706952	19.852	19-20	2.335598296533	99.5845896147404
LC0863496	19.852	19-20	2.78336037159478	99.5843807608513
LC0876249	19.852	19-20	2.60228793610069	99.5845060983782
LC0604854	19.852	19-20	2.56415691952532	99.5845896147404
LC0511592	19.852	19-20	2.28210073728585	99.6819870786329
LC0583529	19.852	19-20	2.8271818138525	99.6817420435511
LC0376701	19.852	19-20	1.3055663135153	95.8882569421211
LC0704296	19.852	19-20	2.53284352120324	99.5879396984925
LC0439105	19.852	19-20	2.97343267676797	99.6819870786329
LC0548874	19.852	19-20	2.71330569759981	99.5916044588759
LC0900716	19.852	19-20	2.39553606211844	99.4739311084305
LC0192789	19.852	19-20	1.68277664631443	99.2639678822349
LC0350141	19.852	19-20	2.52336922097828	99.5884911341586
LC0230891	19.853	19-20	2.14943466634317	98.9695550351288
LC0721884	19.853	19-20	1.81083715114049	95
LC0258029	19.853	19-20	2.30668231101906	99.4747407159585
LC0829578	19.853	19-20	2.70562427137892	99.5845060983782
LC0936503	19.853	19-20	2.68831301514512	99.5845060983782
LC0139195	19.853	19-20	2.08771044886063	98.5714285714286
LC0640434	19.853	19-20	2.74030741213337	99.5878154217352
LC0278472	19.853	19-20	2.09226436078835	99.5851455336233
LC0966568	19.853	19-20	1.94743372188705	99.373471370657
LC0726656	19.853	19-20	2.35707683984241	99.5845756976783
LC0096164	19.853	19-20	1.46775605124403	99.2673134827702
LC0184722	19.853	19-20	1.77887447200274	99.367681498829
LC0984386	19.853	19-20	2.94077539069149	99.5878982812343
LC0485390	19.853	19-20	2.85816409749157	99.5916044588759
LC0916794	19.853	19-20	2.62303208885204	99.4739311084305
LC0938390	19.853	19-20	2.21015793765324	99.3734083902962
LC0102327	19.853	19-20	2.12391694349813	99.5851455336233
LC0260533	19.853	19-20	1.49858620881752	99.1569086651054
LC0376504	19.854	19-20	2.41763773965223	99.5884911341586
LC0513572	19.854	19-20	2.54675235734	99.3874066883139
LC0776818	19.854	19-20	2.56548181859914	99.5879396984925
LC0380262	19.854	19-20	2.5101292826219	99.6855135496822
LC0212331	19.854	19-20	2.18585366993414	99.4747407159585
LC0992391	19.854	19-20	2.71997727519544	99.5845478607565
LC0659232	19.854	19-20	2.74229297791059	99.5845896147404
LC0437535	19.854	19-20	2.39560592931323	99.5884911341586
LC0167670	19.854	19-20	1.95409772047919	99.5884911341586
LC0559860	19.854	19-20	2.65183022495331	99.6817420435511
LC0576111	19.854	19-20	2.32756326018728	99.4740368509213
LC0469744	19.854	19-20	2.69299665018094	99.5882569544405
LC0633173	19.854	19-20	2.55754329136029	99.5879396984925
LC0148882	19.854	19-20	2.54157924394658	99.5884911341586
LC0366755	19.854	19-20	2.14345199902163	99.5882431708623
LC0376808	19.854	19-20	2.28620938606601	99.2673134827702
LC0689478	19.854	19-20	2.53151723545311	99.5881052843078
LC0801590	19.854	19-20	2.48942406692541	99.5845060983782
LC0737090	19.854	19-20	2.81299352668558	99.587732528909
LC0425590	19.854	19-20	1.45147940512486	95.0920040147206
LC0546356	19.854	19-20	2.57229060615142	99.6819870786329
LC0588096	19.854	19-20	2.67716878774446	99.5879396984925
LC0205959	19.855	19-20	1.90531006211609	99.2673134827702
LC0416781	19.855	19-20	2.39081150978694	99.5851455336233
LC0345568	19.855	19-20	2.45647231597515	99.5884911341586
LC0496791	19.855	19-20	2.56884681760279	99.4744418036354
LC0506130	19.855	19-20	1.97409700379413	98.3731128443745
LC0691811	19.855	19-20	2.72802083061686	99.5843807608513
LC0553324	19.855	19-20	2.54908913097612	99.5882982996385
LC0230679	19.855	19-20	1.94156112023607	99.2667247036764
LC0350837	19.855	19-20	2.13994202306998	99.5884911341586
LC0899430	19.855	19-20	1.26834391395106	95
LC0563681	19.855	19-20	2.40618237880443	99.5845896147404
LC0920346	19.855	19-20	2.06922395729705	98.7713424840978
LC0100986	19.855	19-20	1.7160033436348	98.4610237537638
LC0102117	19.855	19-20	1.94285100655434	99.4780863164938
LC0160117	19.855	19-20	2.09881671704894	99.4780863164938
LC0204727	19.855	19-20	2.11092624226642	99.5851455336233
LC0229861	19.855	19-20	2.35018984999933	99.5884911341586
LC0927784	19.855	19-20	2.74210426703612	99.4771241830065
LC0748529	19.855	19-20	1.97057930571485	99.2659627953746
LC0965775	19.855	19-20	2.52984084067534	99.584464327603
LC0387920	19.855	19-20	2.25775055141525	99.5884911341586
LC0191373	19.856	19-20	2.39508165117395	99.5884911341586
LC0349078	19.856	19-20	2.21029176025372	99.5851455336233
LC0589029	19.856	19-20	2.48341611270105	99.5879396984925
LC0691279	19.856	19-20	2.86589718516838	99.5879396984925
LC0916010	19.856	19-20	2.36584351153374	99.4739311084305
LC0247746	19.856	19-20	2.98979675865738	99.6821679491469
LC0169488	19.856	19-20	2.30155083660017	99.4747407159585
LC0355194	19.856	19-20	2.47491523603277	99.5851455336233
LC0423011	19.856	19-20	2.683668301533	99.5884911341586
LC0722227	19.856	19-20	2.088738365274	99.4767383356254
LC0918447	19.856	19-20	2.44207193660303	99.5878568556494
LC0170670	19.856	19-20	2.14257716092053	99.5851455336233
LC0253966	19.856	19-20	1.24378191609379	97.1997323519572
LC0396988	19.856	19-20	2.34695899867353	99.4747407159585
LC0658803	19.856	19-20	2.87711207417376	99.5845896147404
LC0193354	19.856	19-20	2.41145134213794	99.6855135496822
LC0211576	19.856	19-20	1.95472479097906	99.5851455336233
LC0377677	19.856	19-20	2.19589965240923	99.3911007025761
LC0226333	19.856	19-20	2.67110801780536	99.6821679491469
LC0567614	19.856	19-20	2.066921972094	98.9824608381309
LC0636185	19.856	19-20	2.2105325370694	99.4740368509213
LC0718041	19.856	19-20	2.20523143882	99.5842971604814
LC0801293	19.856	19-20	2.64292923372345	99.587732528909
LC0365072	19.856	19-20	2.33751915984698	99.5884911341586
LC0391950	19.856	19-20	2.36543182249042	99.5851455336233
LC0228312	19.856	19-20	1.83007516642975	99.3710270993643
LC0752288	19.856	19-20	2.2918792239147	99.3735343383585
LC0212563	19.856	19-20	1.5975855017522	98.7822014051522
LC0800749	19.856	19-20	2.35799198725209	99.5845060983782
LC0152268	19.856	19-20	2.45676066694257	99.5884360570167
LC0127370	19.856	19-20	1.91232835796041	99.3743726998996
LC0401556	19.856	19-20	2.76984977048705	99.5884911341586
LC0948670	19.856	19-20	2.17719008048961	98.9688650820221
LC0148047	19.856	19-20	2.75614906034238	99.6821679491469
LC0227820	19.856	19-20	1.52621000384166	99.4747407159585
LC0888633	19.856	19-20	2.67864582622376	99.5811553411071
LC0139184	19.856	19-20	2.3306977983393	99.5851455336233
LC0392455	19.856	19-20	1.67651071028255	99.0833054533289
LC0839687	19.856	19-20	2.62650460845931	99.5845060983782
LC0898226	19.856	19-20	2.74171872753614	99.587732528909
LC0372744	19.856	19-20	2.55644724147248	99.6855135496822
LC0233812	19.857	19-20	2.53266521848089	99.5884911341586
LC0376305	19.857	19-20	2.72734602462163	99.5884911341586
LC0188294	19.857	19-20	1.87823446867504	99.2673134827702
LC0814445	19.857	19-20	2.65637613822321	99.4739311084305
LC0151440	19.857	19-20	2.62726341656822	99.5851455336233
LC0959841	19.857	19-20	2.17978151583698	99.4739311084305
LC0226474	19.857	19-20	1.78361776519075	98.9695550351288
LC0935483	19.857	19-20	2.366833708239	99.4739311084305
LC1023598	19.857	19-20	2.87500335360004	99.5878982812343
LC0212029	19.857	19-20	2.0630329650391	99.2673134827702
LC1008234	19.857	19-20	2.73666735380668	99.584464327603
LC0972747	19.857	19-20	2.35430056234536	99.4739311084305
LC0374646	19.857	19-20	2.04083959468534	99.5884911341586
LC0439002	19.857	19-20	2.66954001525944	99.6786395741974
LC0798214	19.857	19-20	2.04016703648285	98.4566454636759
LC0262481	19.857	19-20	1.48201557645071	99.2639678822349
LC0494160	19.857	19-20	2.72933490905813	99.5882569544405
LC0684107	19.857	19-20	3.03846119617856	99.6817420435511
LC0831232	19.857	19-20	2.40783262326363	99.4737724149489
LC0611631	19.857	19-20	2.31785448933147	99.2663316582915
LC0850508	19.857	19-20	1.80875097234959	99.1556091676719
LC0182558	19.857	19-20	2.10697239988667	99.5884911341586
LC0873268	19.857	19-20	2.70982943318651	99.5878568556494
LC1007617	19.857	19-20	2.62139441320881	99.5878982812343
LC0241001	19.857	19-20	2.53101883220879	99.5884911341586
LC0651935	19.857	19-20	2.67392359593564	99.5879396984925
LC0840669	19.857	19-20	1.88513496606343	99.2661841576196
LC0374298	19.857	19-20	2.44334123166788	99.6821679491469
LC0927032	19.858	19-20	1.88024177589548	99.4771241830065
LC0244043	19.858	19-20	2.89757211382573	99.6821679491469
LC0122556	19.858	19-20	2.45736709653479	99.5884911341586
LC0975135	19.858	19-20	2.43125115469515	99.5842692862172
LC0362773	19.858	19-20	2.06599028923378	99.6821679491469
LC0379757	19.858	19-20	2.4567303232233	99.5884911341586
LC0399232	19.858	19-20	2.33527732503193	99.6821679491469
LC0365107	19.858	19-20	2.21154768118125	99.4747407159585
LC0748608	19.858	19-20	1.27485032001666	96.0729829260127
LC0149623	19.858	19-20	2.1102529173534	99.5884911341586
LC0259843	19.858	19-20	1.81016528454315	99.3743726998996
LC0377424	19.858	19-20	2.04894650376049	99.5851455336233
LC0944648	19.858	19-20	2.2940030257256	99.4772818657017
LC1003728	19.858	19-20	2.47629531030815	99.3766964914044
LC0281780	19.858	19-20	2.30683232268438	99.4747407159585
LC0943239	19.858	19-20	2.46196348612494	99.5879396984925
LC0494706	19.858	19-20	2.9612881748702	99.5882569544405
LC0964631	19.858	19-20	2.62930764007375	99.5845060983782
LC0397104	19.858	19-20	2.6070473457481	99.5884911341586
LC0648461	19.858	19-20	1.87685264760134	98.4254606365159
LC0211306	19.858	19-20	1.97441957385229	98.5714285714286
LC0525636	19.858	19-20	2.97060254182314	99.5882569544405
LC0676497	19.858	19-20	1.17609125905568	95
LC0887781	19.858	19-20	2.52815794986088	99.4739134805482
LC0142198	19.858	19-20	1.95980431650834	99.5884911341586
LC0993983	19.858	19-20	1.16286299332193	95
LC0139809	19.859	19-20	2.28887494583528	99.585103891324
LC0250679	19.859	19-20	2.44090908206522	99.5851455336233
LC0401618	19.859	19-20	2.69076295167944	99.5884911341586
LC0695584	19.859	19-20	2.69065671959071	99.5879396984925
LC0816818	19.859	19-20	2.91025611217242	99.5845060983782
LC0859480	19.859	19-20	2.7719180361289	99.5845060983782
LC0102365	19.859	19-20	1.49373680227684	98.8156574105052
LC0385815	19.859	19-20	2.35989237308711	99.4747407159585
LC0397260	19.859	19-20	1.97071870372019	99.4747407159585
LC0793109	19.859	19-20	2.42925150333069	99.5845339408966
LC0843950	19.859	19-20	2.52766856038046	99.5845060983782
LC0446358	19.859	19-20	2.00147409669173	95
LC0513261	19.859	19-20	2.72871892290286	97.8743346834935
LC0776598	19.859	19-20	2.66882371827886	99.5879396984925
LC0227540	19.859	19-20	1.93343666782628	99.2673134827702
LC0705892	19.859	19-20	2.72204129863212	99.5879396984925
LC0343559	19.859	19-20	1.94235534970768	99.5717631314821
LC0190236	19.859	19-20	2.62273196516472	99.5884498276843
LC0271892	19.859	19-20	2.73690620025273	99.5851455336233
LC0827428	19.859	19-20	2.0752914188833	99.3734083902962
LC0247816	19.859	19-20	2.51892172197806	99.6821679491469
LC0384267	19.859	19-20	1.0386201619497	95
LC0974356	19.859	19-20	2.66515868529216	99.5878568556494
LC0343173	19.859	19-20	2.49791054296349	99.5884911341586
LC0993483	19.859	19-20	2.59214343429021	99.584464327603
LC0164748	19.859	19-20	1.85040114799716	99.5851455336233
LC0267106	19.859	19-20	2.3310019048442	99.5884911341586
LC0097845	19.859	19-20	2.33160947976409	99.5884911341586
LC0345903	19.859	19-20	2.28641155589598	99.5884911341586
LC0462721	19.859	19-20	2.73062887320235	99.6819870786329
LC0488761	19.86	19-20	2.73268319301056	99.5882569544405
LC0220522	19.86	19-20	1.93110174563264	99.5851455336233
LC0574739	19.86	19-20	2.67048706079035	99.6817420435511
LC0851912	19.86	19-20	1.29578694025161	95
LC0596065	19.86	19-20	2.76678451549786	99.5879396984925
LC0173066	19.86	19-20	2.29946371452845	99.5884911341586
LC0358124	19.86	19-20	2.387087138661	99.5884911341586
LC0945277	19.86	19-20	2.61320735210376	99.5876496027356
LC0983648	19.86	19-20	2.37921484137863	99.5845060983782
LC0830214	19.86	19-20	2.35820143721125	99.5878568556494
LC0444822	19.86	19-20	2.25110262541414	99.4744418036354
LC0350085	19.86	19-20	2.65467699207425	99.6821679491469
LC0561132	19.86	19-20	2.3631605302861	99.4777893080708
LC0872811	19.86	19-20	2.37316955890372	99.4772818657017
LC0194951	19.86	19-20	2.55339751012388	99.5851455336233
LC0097771	19.86	19-20	2.02288181333203	99.2638201044037
LC0285680	19.86	19-20	2.39703573537909	99.5851455336233
LC0498080	19.86	19-20	1.97726621242729	99.2635490242025
LC0735798	19.86	19-20	2.52670103874513	99.5845060983782
LC0160636	19.86	19-20	1.50799072481969	97.9826028772165
LC0254300	19.86	19-20	2.004751155591	99.4780863164938
LC0780386	19.86	19-20	2.24819403794086	98.9788744182932
LC1045503	19.86	19-20	2.80535810881458	99.5878982812343
LC0377796	19.86	19-20	1.69775227416775	99.2623143211615
LC0569835	19.86	19-20	2.57612241982994	99.4777893080708
LC0763877	19.86	19-20	2.28080592839367	99.4739311084305
LC0776258	19.86	19-20	2.4321993787533	99.5845060983782
LC0178944	19.86	19-20	1.61909333062674	99.4746352563245
LC0865963	19.86	19-20	2.90179603519921	99.5845060983782
LC0184061	19.86	19-20	2.40003692351411	99.5840042941492
LC0180992	19.86	19-20	1.84098383732038	99.0598862495818
LC0417988	19.86	19-20	2.51946045928321	99.5881190771188
LC0721468	19.86	19-20	2.50190784141301	99.587732528909
LC0246297	19.86	19-20	2.30698228255136	99.6821679491469
LC0393180	19.861	19-20	2.39937947815263	99.5884911341586
LC0455575	19.861	19-20	2.63098691077022	99.4777893080708
LC0486502	19.861	19-20	2.27144661380176	98.4400629330834
LC0489361	19.861	19-20	2.21539960109389	97.4692866468048
LC0186188	19.861	19-20	2.10047393625765	99.4680495148879
LC0953599	19.861	19-20	2.19139511711211	99.5845060983782
LC0413966	19.861	19-20	2.75100180623087	99.6855135496822
LC0392574	19.861	19-20	2.38776344362156	99.5884911341586
LC0472801	19.861	19-20	2.41074350045693	99.4744418036354
LC0951126	19.861	19-20	2.3698464255862	99.5778045838359
LC0985716	19.861	19-20	2.55750720190566	99.5845060983782
LC0179374	19.861	19-20	2.02726804246662	99.4760001343589
LC0277921	19.861	19-20	2.10907208097888	99.4780863164938
LC0651446	19.861	19-20	2.27063226051252	99.5778894472362
LC0695335	19.861	19-20	3.1949747551505	99.6817420435511
LC0806395	19.861	19-20	2.05280932814056	99.3667068757539
LC0123676	19.861	19-20	2.52922496562733	99.5849372384937
LC0822019	19.861	19-20	2.41810233224996	99.5845060983782
LC0887299	19.861	19-20	2.79568540982084	99.5878568556494
LC0229239	19.861	19-20	1.44232295574557	98.4175309468049
LC0518224	19.861	19-20	2.57721596973465	99.5882569544405
LC0578215	19.861	19-20	2.62405508928243	99.5879396984925
LC0867719	19.861	19-20	2.42751856636436	99.5844921757196
LC0186950	19.861	19-20	1.91014396106451	98.7721646035463
LC0152026	19.861	19-20	1.34849957028384	97.1194379391101
LC0357631	19.861	19-20	2.59512128814094	99.5884911341586
LC0712739	19.861	19-20	3.02221385180256	99.5878568556494
LC0097775	19.861	19-20	1.81050134776653	99.2639678822349
LC0209838	19.861	19-20	2.47171699397716	99.5885186672019
LC0527457	19.861	19-20	2.60530504614111	99.3773641750075
LC0852370	19.861	19-20	2.54751626635102	99.4739311084305
LC0859482	19.861	19-20	2.71907428101189	99.5845060983782
LC0914128	19.861	19-20	2.27570284944821	99.3734083902962
LC0352868	19.862	19-20	2.34364488025251	99.581799933088
LC0470672	19.862	19-20	2.61991729043322	99.4777893080708
LC0489112	19.862	19-20	2.80679704785328	99.5882569544405
LC0554327	19.862	19-20	2.76344296897653	99.4777893080708
LC0738567	19.862	19-20	1.98909369261033	99.4739311084305
LC0825238	19.862	19-20	2.58518991606266	99.4737724149489
LC0125011	19.862	19-20	2.09881671704894	99.5884911341586
LC1024401	19.862	19-20	2.46566534842533	99.5878982812343
LC0394753	19.862	19-20	2.60025391903056	99.5884911341586
LC0461040	19.862	19-20	2.45604702844096	99.5882569544405
LC0442109	19.862	19-20	2.74128557103849	99.5884911341586
LC0748433	19.862	19-20	2.22868260971297	99.2661841576196
LC0840562	19.862	19-20	2.79154328663704	99.5845060983782
LC1034017	19.862	19-20	2.47052809034895	99.5878982812343
LC0148136	19.862	19-20	2.42211359469683	99.6821679491469
LC0170159	19.862	19-20	2.18732326937505	99.5884911341586
LC0266044	19.862	19-20	2.48962103225797	99.5884911341586
LC0347546	19.862	19-20	2.49757922066872	99.5849789142513
LC0820625	19.862	19-20	2.70004572131275	99.5878568556494
LC0128777	19.862	19-20	2.61896803530004	99.6821679491469
LC0718061	19.862	19-20	2.18124316096741	99.5845896147404
LC0397783	19.862	19-20	2.48633128118467	99.5851871675643
LC0606301	19.862	19-20	2.98583048985839	99.5879396984925
LC0691584	19.862	19-20	2.7344397678173	99.5879396984925
LC0723897	19.862	19-20	2.29998643613447	99.2661841576196
LC0937786	19.862	19-20	1.76945117940204	95
LC0229007	19.862	19-20	1.97345114402493	98.6616254558838
LC0543315	19.862	19-20	2.84375585946777	99.5882569544405
LC0645347	19.862	19-20	2.44351331932349	99.3902847571189
LC1026021	19.862	19-20	2.44538622303216	99.5845478607565
LC0153666	19.862	19-20	2.36387510894103	99.3777183004349
LC0512725	19.862	19-20	2.78343188511927	99.4744418036354
LC0748517	19.862	19-20	1.94890176097021	99.2659627953746
LC0447966	19.862	19-20	2.25642908230325	99.4777893080708
LC0575444	19.862	19-20	2.20924684875337	99.5879396984925
LC0913754	19.862	19-20	2.21806261782637	99.3767591475674
LC0703305	19.863	19-20	1.772395061082	98.8619627794886
LC0706992	19.863	19-20	2.10452125261833	99.3734083902962
LC0776512	19.863	19-20	2.15524491717619	99.5845060983782
LC0810977	19.863	19-20	2.30841499909667	99.4739311084305
LC0219034	19.863	19-20	2.13858687065358	99.3777183004349
LC0394122	19.863	19-20	2.64795969004615	99.6821679491469
LC0270258	19.863	19-20	1.90987681799039	95
LC0614123	19.863	19-20	2.88487462819818	99.5879396984925
LC0170105	19.863	19-20	2.78865614791808	99.6855135496822
LC0801800	19.863	19-20	2.74330589637057	99.5910842969667
LC0471242	19.863	19-20	2.87587697049303	99.5884635974304
LC0691954	19.863	19-20	2.64699153747712	99.3735343383585
LC0704556	19.863	19-20	2.00013026880523	98.7541137752703
LC0866882	19.863	19-20	2.53345428967082	99.5845060983782
LC0155614	19.863	19-20	2.18644776077492	99.5851455336233
LC0654456	19.863	19-20	2.66513990661433	99.5879396984925
LC0855548	19.863	19-20	1.98181860717066	99.2628334003485
LC0221161	19.863	19-20	2.22667722078456	99.5918367346939
LC0421314	19.863	19-20	2.41730558324453	99.5851455336233
LC0104437	19.863	19-20	2.62733512712244	99.5884911341586
LC0777359	19.863	19-20	2.39033444751185	99.5845060983782
LC0987549	19.863	19-20	1.76380222407459	97.0572480749916
LC0426816	19.864	19-20	2.69448235079773	99.5918367346939
LC0751028	19.864	19-20	2.27595598175374	97.1149979895456
LC1033596	19.864	19-20	2.5924654505911	99.5842971604814
LC0479842	19.864	19-20	1.80597635071756	99.0727412713822
LC0963851	19.864	19-20	2.06340842497595	99.2662579153684
LC0268469	19.864	19-20	2.34072165731301	99.5851455336233
LC0285825	19.864	19-20	2.45641158610518	99.5851455336233
LC0947267	19.864	19-20	2.23751860463311	98.4532976230331
LC0380674	19.864	19-20	2.49155778255133	99.5884911341586
LC0793417	19.864	19-20	1.37401474029191	98.2341509181075
LC1024500	19.864	19-20	2.67181131387486	99.5878568556494
LC0430413	19.864	19-20	2.11139694934561	99.5884911341586
LC0628967	19.864	19-20	2.55953558148424	99.4773869346734
LC0415943	19.864	19-20	2.62082288414443	99.5884911341586
LC0633818	19.864	19-20	2.37986728908088	99.3735343383585
LC0541438	19.864	19-20	2.65755299800581	99.5916044588759
LC0520012	19.864	19-20	2.55422256554243	99.4777893080708
LC0621852	19.864	19-20	2.83170344410436	99.5845478607565
LC0945092	19.864	19-20	2.44407603900157	99.584464327603
LC0246669	19.864	19-20	2.36526329169873	99.5880639003316
LC0564125	19.864	19-20	2.40616533327655	99.6817420435511
LC0989746	19.864	19-20	2.53077581301041	99.584464327603
LC0222302	19.864	19-20	2.58483986523993	99.4747407159585
LC0357682	19.864	19-20	2.29824157849649	99.585103891324
LC0436024	19.864	19-20	2.30835094858673	99.5884911341586
LC0094190	19.864	19-20	1.82360462835516	99.4781910623495
LC0222012	19.864	19-20	1.97850006931146	99.4747407159585
LC0722137	19.864	19-20	1.96165834863772	99.1557788944724
LC0707292	19.864	19-20	2.57165061148795	99.587732528909
LC1040251	19.864	19-20	2.49601583908986	99.5878982812343
LC0370055	19.864	19-20	2.72939160070798	99.5884911341586
LC0398730	19.864	19-20	1.8751770598147	99.2673134827702
LC0433019	19.864	19-20	2.46791873328101	99.6853345830683
LC0685284	19.864	19-20	2.5753495202226	99.5879396984925
LC0230871	19.865	19-20	2.31196566036837	99.5884911341586
LC0568558	19.865	19-20	2.61431706666021	99.5879396984925
LC0394774	19.865	19-20	2.75061637650155	99.6821679491469
LC0179822	19.865	19-20	1.70901541697212	95.4968216794915
LC0606917	19.865	19-20	2.23129114641835	99.3735343383585
LC0279901	19.865	19-20	2.431588895528	99.5851455336233
LC0497826	19.865	19-20	2.53555993326044	99.4778067885117
LC0720542	19.865	19-20	2.00470819654434	99.4772818657017
LC0256320	19.865	19-20	2.40143500722987	99.5884911341586
LC0390660	19.865	19-20	2.65417654187796	99.5884911341586
LC0433423	19.865	19-20	2.84511665223608	99.5884911341586
LC0498735	19.865	19-20	2.54680168236143	99.3773641750075
LC0169143	19.865	19-20	1.74280365846917	99.2673134827702
LC0278502	19.865	19-20	1.12515582958053	96.3098026095684
LC0399988	19.865	19-20	2.55199861904901	99.6821679491469
LC0350324	19.865	19-20	2.52891670027765	99.5884911341586
LC0163864	19.865	19-20	2.37926924947365	99.5850761251464
LC0455195	19.865	19-20	2.46182854920234	99.5851455336233
LC0767211	19.865	19-20	1.29578694025161	95.7256660864908
LC0356576	19.865	19-20	2.18859103659399	99.4780863164938
LC0525264	19.865	19-20	2.37373931835145	97.5194992133365
LC0616710	19.865	19-20	2.52020832688599	99.5845896147404
LC0245259	19.865	19-20	3.0439317931257	99.6821679491469
LC0535987	19.865	19-20	2.56627246429778	99.3773641750075
LC0420745	19.865	19-20	2.41433814558237	99.5884911341586
LC0454047	19.865	19-20	2.75551660548501	99.6818912402893
LC0742608	19.865	19-20	2.03770531313554	99.3732193732194
LC0678863	19.866	19-20	2.54777470538782	99.4740368509213
LC0174717	19.866	19-20	2.44748363011936	99.5884911341586
LC0230941	19.866	19-20	2.25124876230584	99.5884911341586
LC0468491	19.866	19-20	1.77312792403333	97.5563217621263
LC0753851	19.866	19-20	2.25973718675127	99.4772818657017
LC0148275	19.866	19-20	2.20158828107352	99.4780863164938
LC0203391	19.866	19-20	2.23246243853121	99.4746879914344
LC0258959	19.866	19-20	1.69653111996961	99.2673134827702
LC0266932	19.866	19-20	1.68654689906301	99.1569086651054
LC0408058	19.866	19-20	2.60195140413352	99.4780863164938
LC0540402	19.866	19-20	2.71224551873912	99.5882569544405
LC0776923	19.866	19-20	2.29802297755469	99.5843807608513
LC0815245	19.866	19-20	2.6104791693461	99.5845060983782
LC0815860	19.866	19-20	2.56949095434878	99.5878568556494
LC0910182	19.866	19-20	2.68245195363133	99.584464327603
LC0343908	19.866	19-20	2.47788783136086	99.5884911341586
LC0742046	19.866	19-20	2.11806622171401	99.2661841576196
LC0905686	19.866	19-20	1.32221929473392	98.1452962838969
LC0441078	19.866	19-20	1.54319858563765	95
LC0692937	19.866	19-20	1.97616650013198	99.3735343383585
LC0987627	19.866	19-20	2.88793783985926	99.5845896147404
LC0573125	19.866	19-20	2.15066435352956	99.5845896147404
LC0718121	19.866	19-20	2.47852320827232	98.2978153062592
LC0366115	19.866	19-20	2.77009317396151	99.4747407159585
LC0142774	19.866	19-20	2.27436570644743	99.5884911341586
LC0220778	19.866	19-20	1.53957788334531	99.2639678822349
LC0637865	19.866	19-20	2.72702044211751	99.5879396984925
LC0203624	19.866	19-20	1.84167225007363	99.4747407159585
LC0771067	19.866	19-20	2.47369129586552	99.5845060983782
LC0948395	19.866	19-20	2.09649289005436	99.2661841576196
LC0227192	19.866	19-20	2.54959173702356	99.6821679491469
LC0590831	19.866	19-20	2.67000451131637	99.6817420435511
LC0776454	19.866	19-20	2.48986008441613	99.5845060983782
LC0403038	19.866	19-20	2.29256617096401	99.5884911341586
LC0386839	19.867	19-20	2.62685341466673	99.5884911341586
LC0686625	19.867	19-20	2.36619874736973	99.5611390284757
LC0159148	19.867	19-20	2.4500950758716	99.3777183004349
LC0271198	19.867	19-20	2.41050729662272	99.4747407159585
LC0285133	19.867	19-20	2.08696457387705	99.5847704517296
LC0140891	19.867	19-20	2.19827209846935	99.4780863164938
LC0158080	19.867	19-20	2.20183393047435	99.6821679491469
LC0206768	19.867	19-20	2.01674092728626	99.5884911341586
LC0449601	19.867	19-20	3.0349451395119	99.6819870786329
LC0139751	19.867	19-20	2.69785678493276	99.3743726998996
LC0251851	19.867	19-20	2.24652319996657	99.4747407159585
LC0745458	19.867	19-20	1.96411814315148	99.5845060983782
LC0965664	19.867	19-20	2.38399478944173	99.3729461471397
LC0501669	19.867	19-20	2.2088174387746	99.5882569544405
LC0870500	19.867	19-20	2.50209922681529	99.5844921757196
LC0208108	19.867	19-20	1.97469587190968	99.4747407159585
LC0258543	19.867	19-20	1.76834205864453	99.2673134827702
LC0360137	19.867	19-20	2.74585519517373	99.6821679491469
LC0741294	19.867	19-20	2.274596542257	99.3732193732194
LC0174359	19.867	19-20	2.48938184844396	99.5883671898531
LC0502973	19.867	19-20	2.65328006544087	99.4744418036354
LC0841314	19.867	19-20	2.82815055845138	99.6815927067972
LC0956969	19.867	19-20	2.82996596893774	99.5878568556494
LC0380543	19.867	19-20	2.30676803831541	99.5884911341586
LC0972428	19.867	19-20	2.46541259662715	99.3734083902962
LC0179811	19.867	19-20	2.1663412919835	99.5884911341586
LC0778210	19.867	19-20	2.45499721730946	99.5845060983782
LC0798114	19.867	19-20	1.73158876518674	97.8890229191797
LC1016401	19.867	19-20	2.90050913885141	99.5878568556494
LC0479968	19.867	19-20	2.38329461836371	99.5884911341586
LC0871521	19.867	19-20	2.58944691329619	99.5879396984925
LC0452183	19.868	19-20	2.61869643802048	99.4777893080708
LC0826587	19.868	19-20	2.12888370209977	99.4772293153715
LC0891193	19.868	19-20	2.27151634451163	99.5845060983782
LC0951933	19.868	19-20	3.21000532957229	99.5845060983782
LC0377275	19.868	19-20	2.45336421380184	99.5884911341586
LC0634348	19.868	19-20	2.37383114507383	99.3667705297015
LC0653578	19.868	19-20	2.38971525247177	99.5879396984925
LC0781798	19.868	19-20	2.2438066897444	99.4771241830065
LC0198633	19.868	19-20	2.76176250455565	99.6821679491469
LC0628962	19.868	19-20	2.79932676210832	99.5845896147404
LC0650221	19.868	19-20	2.54750395589332	99.5879396984925
LC0151142	19.868	19-20	2.29287604930888	99.4747407159585
LC0183856	19.868	19-20	1.9703933720796	99.2706590833054
LC0143628	19.868	19-20	2.41577438320911	99.3743726998996
LC0397158	19.868	19-20	2.67061688640033	99.5918367346939
LC0609153	19.868	19-20	2.49451635537372	99.4740368509213
LC0651189	19.868	19-20	2.40459427571494	99.5845896147404
LC0891948	19.868	19-20	2.8194649657295	99.587732528909
LC0192992	19.868	19-20	2.36308524303934	99.5884911341586
LC0715269	19.868	19-20	2.03921576590395	99.3735343383585
LC0233289	19.868	19-20	2.02958667163046	99.5884911341586
LC0351463	19.868	19-20	2.36603051398319	99.5882293863613
LC0480026	19.868	19-20	2.74476223706558	99.4777893080708
LC0748087	19.868	19-20	2.28479155595015	99.2661841576196
LC0842227	19.868	19-20	2.78565009807064	99.5845060983782
LC0885884	19.868	19-20	2.83064639971252	99.5845060983782
LC0692301	19.868	19-20	2.52005098806282	99.4740368509213
LC0368821	19.868	19-20	2.08457627793433	99.5884911341586
LC0750602	19.868	19-20	2.08863214184632	99.3734083902962
LC0272740	19.868	19-20	2.6277753752293	99.6821679491469
LC0495726	19.868	19-20	1.8234742291703	98.8718910052556
LC0837902	19.868	19-20	2.35115830656403	99.5845060983782
LC0285900	19.868	19-20	1.5817221599491	97.5008364001338
LC0415381	19.868	19-20	2.4646683552929	99.4747407159585
LC0500936	19.868	19-20	2.42245851403194	99.4777893080708
LC0621912	19.868	19-20	2.61714717916289	99.5845896147404
LC0188132	19.868	19-20	2.31841814220994	99.5884911341586
LC0410496	19.869	19-20	2.76434055012047	99.5883671898531
LC0446547	19.869	19-20	2.50040115705547	99.5884911341586
LC0618279	19.869	19-20	2.47088069752548	99.4773869346734
LC0814210	19.869	19-20	2.58604691329315	99.5843528977977
LC1042802	19.869	19-20	3.31752012728481	99.5878982812343
LC0259445	19.869	19-20	2.60915669304716	99.5884911341586
LC0102427	19.869	19-20	1.56537550271407	99.4780863164938
LC0366022	19.869	19-20	2.40036527334994	99.4747407159585
LC0362654	19.869	19-20	2.30349844579231	99.5884911341586
LC0491023	19.869	19-20	2.09509957964561	99.4777893080708
LC1028355	19.869	19-20	2.53555993326044	99.460744908896
LC0131762	19.869	19-20	2.4910253356283	99.6821679491469
LC0758883	19.869	19-20	1.76087463805219	98.7713424840978
LC0871507	19.869	19-20	1.10243370568134	95
LC0445693	19.869	19-20	1.38021124171161	98.6684509869522
LC1008513	19.869	19-20	2.4992195521808	99.4772293153715
LC0623775	19.869	19-20	2.35370470357216	99.5845896147404
LC0899355	19.869	19-20	2.19733570313006	99.3734083902962
LC0618066	19.869	19-20	2.81980706459076	99.5879396984925
LC0144572	19.869	19-20	1.99334803992326	99.2673134827702
LC0853052	19.869	19-20	2.68848211387478	99.5845060983782
LC0168396	19.869	19-20	2.00928088425536	99.4780863164938
LC0965734	19.869	19-20	2.53095489297132	99.4772818657017
LC0983524	19.869	19-20	2.4971232394015	99.4739311084305
LC0171231	19.869	19-20	1.24699069924155	98.0451882845188
LC0615652	19.869	19-20	2.47442024712918	99.5845896147404
LC0184610	19.869	19-20	2.22957946266565	99.4747407159585
LC0189316	19.869	19-20	2.40818906844496	99.6821679491469
LC0577768	19.869	19-20	2.83724111630047	99.6814966305696
LC0141483	19.87	19-20	2.14407580619855	99.5918367346939
LC0393844	19.87	19-20	1.96623562409858	98.6178508082059
LC0448038	19.87	19-20	2.26458172923808	99.3773641750075
LC0756041	19.87	19-20	2.54613532142991	99.5845060983782
LC1042928	19.87	19-20	2.21685178328438	95.7755443886097
LC0258871	19.87	19-20	2.38665945541419	99.6821679491469
LC0564341	19.87	19-20	2.25544136457017	99.3773641750075
LC1043166	19.87	19-20	2.71530122376056	99.4739839849901
LC0287001	19.87	19-20	2.31035338904499	99.5884911341586
LC0785443	19.87	19-20	2.16843855218677	99.4739311084305
LC0916121	19.87	19-20	2.43593987479586	99.5878568556494
LC0252884	19.87	19-20	2.19542914245706	99.585034468911
LC0345551	19.87	19-20	2.50987428500472	99.5884911341586
LC0364782	19.87	19-20	2.50041487775627	99.5851455336233
LC0381651	19.87	19-20	2.35024801833416	99.5884911341586
LC0921949	19.87	19-20	3.02388183328561	99.5845060983782
LC0206999	19.87	19-20	1.24600590407603	97.8353964536634
LC0387936	19.87	19-20	2.53207885073207	99.5884911341586
LC0743234	19.87	19-20	2.56466606425209	99.5845060983782
LC0783196	19.87	19-20	2.44210332193146	99.5878568556494
LC0795076	19.87	19-20	2.1164084806299	99.2795871867042
LC0187148	19.87	19-20	1.81517913013942	98.3037805286049
LC0363887	19.87	19-20	2.36992054992192	99.5851455336233
LC0728594	19.87	19-20	1.56026539786271	99.3165829145729
LC0211290	19.87	19-20	2.10930850524675	99.4747407159585
LC0390159	19.87	19-20	1.04414762087872	95
LC0792185	19.87	19-20	2.66989307756228	99.5878568556494
LC0213925	19.87	19-20	2.14367043347016	99.5884911341586
LC0156289	19.87	19-20	1.79504537042112	99.2639678822349
LC0354352	19.87	19-20	2.14204514815774	99.3777183004349
LC0193568	19.87	19-20	2.186645610596	99.6821679491469
LC0213519	19.87	19-20	2.61834101587079	99.6821679491469
LC1007255	19.87	19-20	2.5931752634781	99.5845478607565
LC0140702	19.87	19-20	1.82406071741865	99.4780863164938
LC0531449	19.87	19-20	2.77849131455338	99.6853345830683
LC0174650	19.871	19-20	2.08098704691089	99.5851455336233
LC0144122	19.871	19-20	2.17926446433903	99.4780863164938
LC0232263	19.871	19-20	2.70870127375968	99.5884911341586
LC0676197	19.871	19-20	1.74554320199802	97.5142378559464
LC0726437	19.871	19-20	2.13573674350947	98.4569554157183
LC0282100	19.871	19-20	1.99690551069567	99.3743726998996
LC1030593	19.871	19-20	2.75265526729347	99.5878982812343
LC0385138	19.871	19-20	2.56637856085881	99.4747407159585
LC0520044	19.871	19-20	2.53643217582201	99.5882569544405
LC0509223	19.871	19-20	2.82457487184927	99.6853345830683
LC0628597	19.871	19-20	3.13432057324406	99.6817420435511
LC0713436	19.871	19-20	1.45086469237977	98.1757932788861
LC0789472	19.871	19-20	2.25141919321894	99.1187508376893
LC0993557	19.871	19-20	2.66298436101744	99.5878982812343
LC0161803	19.871	19-20	1.89365081698596	99.4779291188381
LC0648345	19.871	19-20	2.41560762266415	99.4773869346734
LC0168216	19.871	19-20	2.1364986081567	99.5784543325527
LC0264798	19.871	19-20	2.27415784926368	99.5884911341586
LC0431498	19.871	19-20	2.77543567575199	99.6821466809422
LC0104613	19.871	19-20	2.09089262571036	97.3012741196535
LC0397652	19.871	19-20	2.09492510112416	99.5884911341586
LC0807070	19.871	19-20	2.36558157275505	99.4773344054679
LC0859731	19.871	19-20	2.69118762037224	99.5845060983782
LC0970748	19.871	19-20	2.63127123460121	99.5845896147404
LC0154492	19.871	19-20	1.72312715879569	99.3744982606369
LC0241962	19.871	19-20	2.47966167105723	99.5884911341586
LC0258155	19.871	19-20	2.23570515870545	99.5884911341586
LC0373536	19.871	19-20	2.59494473669508	99.6821679491469
LC0368764	19.871	19-20	2.5575914059685	99.5884911341586
LC0257801	19.871	19-20	2.43627399032605	99.5884911341586
LC0432754	19.871	19-20	2.61276267110633	99.6821679491469
LC0510535	19.871	19-20	2.31416227170998	99.5715194322632
LC0560142	19.871	19-20	2.56959626764564	99.5879396984925
LC0745822	19.871	19-20	2.15959726798741	99.376571141277
LC0754439	19.871	19-20	2.02275819423677	99.2594826430773
LC0369997	19.871	19-20	2.82134318344009	99.6821679491469
LC0713778	19.871	19-20	2.81690383937566	99.5879396984925
LC0828641	19.871	19-20	2.400745158015	99.4739311084305
LC0169905	19.872	19-20	2.44423222071358	99.5884911341586
LC0270071	19.872	19-20	1.9992610711131	98.1091663598942
LC0827853	19.872	19-20	1.67237497874608	98.4566454636759
LC0102502	19.872	19-20	2.29854743507871	99.5851455336233
LC0816190	19.872	19-20	2.72695529631645	99.5845060983782
LC0828862	19.872	19-20	3.1431928557306	99.5945583701917
LC0801270	19.872	19-20	1.57818060962778	95
LC0394597	19.872	19-20	2.62460176744225	99.6821679491469
LC0643988	19.872	19-20	2.85028468311398	99.5912897822446
LC0151728	19.872	19-20	2.5727670802565	99.5850205816405
LC0204674	19.872	19-20	2.31985527366793	99.548343927735
LC0248030	19.872	19-20	2.37285679253523	99.5851455336233
LC1025858	19.872	19-20	1.79574102086924	98.9712141014041
LC0097706	19.872	19-20	2.19807947617103	99.4744769874477
LC0625477	19.872	19-20	2.69549918801142	99.5845896147404
LC0747494	19.872	19-20	2.38658813390779	99.587732528909
LC0279374	19.872	19-20	2	99.3739957150509
LC0711832	19.872	19-20	3.01331763434242	99.5845896147404
LC0819867	19.872	19-20	2.1993162742531	99.4739311084305
LC1002838	19.872	19-20	2.0274311577669	99.373471370657
LC0191102	19.873	19-20	2.2314186139083	98.6383405821345
LC0224645	19.873	19-20	2.31841814220994	99.5884911341586
LC0253773	19.873	19-20	1.91179659043725	99.5884911341586
LC0424527	19.873	19-20	2.4963760540124	99.5884911341586
LC0970657	19.873	19-20	2.65903150556047	99.4772293153715
LC0129613	19.873	19-20	1.97653338039194	99.4780339277947
LC0255018	19.873	19-20	2.09988772741147	99.5751087320174
LC0268044	19.873	19-20	1.77290819497127	98.3472733355637
LC0459084	19.873	19-20	2.86127746192274	99.6819870786329
LC0140698	19.873	19-20	1.83972937520639	99.2673134827702
LC0625237	19.873	19-20	2.16899807727899	99.3874682019012
LC0763400	19.873	19-20	2.59998126826642	99.5845060983782
LC0399749	19.873	19-20	2.77564685004166	99.6821679491469
LC0696368	19.873	19-20	2.19766642619357	99.3768844221105
LC0245198	19.873	19-20	2.34279759145937	99.5884911341586
LC0772720	19.873	19-20	2.53063505550536	98.8818212253097
LC0640290	19.873	19-20	2.55736281408965	99.5879396984925
LC0852257	19.873	19-20	2.72990149281475	99.5843807608513
LC0370897	19.873	19-20	2.53191299452157	99.6821679491469
LC0403901	19.873	19-20	2.27448113968892	99.5884498276843
LC0647913	19.873	19-20	2.57934908484279	99.5879396984925
LC0220591	19.873	19-20	2.15929642668839	99.5884911341586
LC0857960	19.873	19-20	3.07199608663483	99.5876496027356
LC0709595	19.874	19-20	2.61591850369591	99.5845060983782
LC0785307	19.874	19-20	2.21774707326279	99.3734083902962
LC0812314	19.874	19-20	2.77732530597213	99.5778045838359
LC0198170	19.874	19-20	2.730144088331	99.6821679491469
LC0531978	19.874	19-20	2.19167453195923	99.4744418036354
LC0380476	19.874	19-20	1.60097289568675	98.3071261291402
LC0745963	19.874	19-20	2.27427333775842	99.5845060983782
LC0839105	19.874	19-20	2.93517461600277	99.5845060983782
LC0881874	19.874	19-20	1.16613397030511	95
LC0812736	19.874	19-20	2.26368340055719	99.5843807608513
LC0777497	19.874	19-20	2.78779332964979	99.5845060983782
LC0965957	19.874	19-20	2.62403444643802	99.5845896147404
LC0759829	19.874	19-20	2.75871512907662	99.5878982812343
LC0690466	19.874	19-20	1.87685264760134	99.5879396984925
LC0967999	19.874	19-20	2.59806790504334	99.5845060983782
LC0496274	19.874	19-20	2.23964977716666	96.9641183558709
LC0552086	19.874	19-20	2.69242387079968	99.3773641750075
LC0861843	19.874	19-20	2.33927251885594	99.4705803511594
LC0193421	19.874	19-20	2.34803212618249	99.4780863164938
LC0240049	19.874	19-20	2.26578446784052	99.5851455336233
LC0775806	19.874	19-20	1.52166101511207	98.486776029461
LC0982179	19.874	19-20	2.00112770027703	99.3734083902962
LC0579992	19.874	19-20	2.2723986324554	99.5845896147404
LC0496777	19.874	19-20	2.48952256075789	99.3740166705721
LC0132469	19.874	19-20	2.54562869699285	99.5884911341586
LC0218246	19.874	19-20	2.37852508154491	99.5851455336233
LC0262283	19.874	19-20	2.47704886627347	99.5851455336233
LC0594335	19.874	19-20	2.45625972426647	99.4740368509213
LC0595947	19.874	19-20	2.66402111128755	99.5879396984925
LC0950432	19.874	19-20	2.30749603791321	99.5845478607565
LC0251107	19.875	19-20	2.27717355548579	99.3743726998996
LC0268451	19.875	19-20	2.63938686901768	99.6855135496822
LC0524397	19.875	19-20	2.55488874510172	98.814983429853
LC0609049	19.875	19-20	2.85932446940349	99.5878154217352
LC0851957	19.875	19-20	2.67289179828488	99.587732528909
LC0129227	19.875	19-20	2.30427505047713	99.5851455336233
LC0889378	19.875	19-20	2.52507073429168	99.587732528909
LC1042419	19.875	19-20	2.34490290805541	95
LC0150796	19.875	19-20	2.49859998697719	99.5884911341586
LC0127977	19.875	19-20	2.01561120450351	99.4747407159585
LC0345634	19.875	19-20	2.1034616220947	99.3911007025761
LC0436259	19.875	19-20	2.83272600567847	99.5884911341586
LC0125252	19.875	19-20	2.5950771570077	99.6854504082452
LC0587303	19.875	19-20	1.81934648408045	99.2629815745394
LC0755428	19.875	19-20	1.66922387393081	99.2223898106251
LC0123729	19.875	19-20	2.2901904839703	99.5851455336233
LC0212401	19.875	19-20	2.34824643385123	99.5884911341586
LC0269549	19.875	19-20	2.40818906844496	99.5851455336233
LC0804329	19.875	19-20	2.35391623092036	99.5843807608513
LC0945237	19.875	19-20	2.55107165544198	99.5878568556494
LC0282810	19.875	19-20	1.92992956008459	98.678487788558
LC0594856	19.875	19-20	2.54324831591159	99.5845896147404
LC0670267	19.875	19-20	3.1844273676346	99.6850921273032
LC0149382	19.875	19-20	1.96913623359671	96.8149882903981
LC0751549	19.875	19-20	2.16393620922698	99.4740368509213
LC0846875	19.875	19-20	2.69518387254604	99.4739134805482
LC0647551	19.875	19-20	2.40840957846843	99.5845756976783
LC0924254	19.875	19-20	1.82451632800721	98.8684298627385
LC0231392	19.875	19-20	2.36108536048883	99.5884911341586
LC0347049	19.875	19-20	1.3451776165427	97.3536299765808
LC0128602	19.875	19-20	2.23934953900614	99.5884911341586
LC0429164	19.875	19-20	2.52473355918652	99.6821679491469
LC0268795	19.875	19-20	2.45152547352459	99.4780863164938
LC0502517	19.875	19-20	2.6085581231169	99.4744418036354
LC0707882	19.875	19-20	2.52838957359005	99.5879396984925
LC0556586	19.875	19-20	2.77673749471808	99.5881328690062
LC0847450	19.875	19-20	2.65444608671734	99.5845060983782
LC0982163	19.875	19-20	1.7356787259059	99.1256281407035
LC0177420	19.875	19-20	2.91445951763946	99.6821892145056
LC0251850	19.876	19-20	2.13541890502785	99.5884911341586
LC0241804	19.876	19-20	2.1460349626025	99.4747407159585
LC0711284	19.876	19-20	2.1475217435376	99.5778894472362
LC0746423	19.876	19-20	2.28146517319953	99.5845060983782
LC0406314	19.876	19-20	2.02645154573824	99.2639678822349
LC0612856	19.876	19-20	2.79092522371381	99.5912897822446
LC0819404	19.876	19-20	2.54145442874759	99.5845060983782
LC0765665	19.876	19-20	2.30779544811597	99.4672295938882
LC0539922	19.876	19-20	2.34811006848024	99.5882569544405
LC0676568	19.876	19-20	1.41212440617332	95
LC0386684	19.876	19-20	2.62589866144102	99.5884911341586
LC0916757	19.876	19-20	2.422343571355	99.5845060983782
LC0669594	19.876	19-20	2.6915411940154	99.5879396984925
LC0674168	19.876	19-20	2.34580486992042	99.5879396984925
LC0714440	19.876	19-20	2.07554696139253	99.5845756976783
LC0767984	19.876	19-20	1.64991871873542	99.3299832495812
LC1001461	19.876	19-20	3.0597451247406	99.5878982812343
LC0381830	19.876	19-20	2.54222770536204	99.5884911341586
LC0364164	19.876	19-20	2.18898469947278	99.3810639009702
LC0539837	19.876	19-20	2.81941889337348	99.5882569544405
LC0094284	19.876	19-20	1.92033207153959	99.588394739484
LC0099917	19.876	19-20	2.24762962067911	99.4747407159585
LC0219855	19.876	19-20	2.58452344760751	99.5918367346939
LC0849471	19.876	19-20	2.56067164909284	99.5845060983782
LC0781151	19.876	19-20	2.62082288414443	99.5845060983782
LC0434181	19.876	19-20	3.07614507283078	99.672131147541
LC0147539	19.876	19-20	2.28287124533521	99.5885737222371
LC0404552	19.877	19-20	2.18537214331104	99.367491047823
LC0622007	19.877	19-20	1.82393045512556	99.1557788944724
LC0251873	19.877	19-20	2.16536305069737	99.5851455336233
LC0502491	19.877	19-20	2.66567478099389	99.5882569544405
LC0846469	19.877	19-20	1.94551782207784	97.9444258453298
LC0367276	19.877	19-20	2.16363835962892	99.5851455336233
LC0817169	19.877	19-20	1.86599180012628	99.3735343383585
LC0104958	19.877	19-20	1.91280639266129	97.5777852124456
LC0366831	19.877	19-20	2.49229931742136	99.5884911341586
LC0376702	19.877	19-20	2.22297644989339	99.3743726998996
LC0697577	19.877	19-20	2.56834255349543	99.5879396984925
LC0781967	19.877	19-20	2.3626144018194	99.5879258936648
LC0810830	19.877	19-20	2.7139523129215	99.5845060983782
LC0771846	19.877	19-20	2.27717355548579	99.4605280793459
LC0139748	19.877	19-20	2.18244318595724	99.2673134827702
LC0386659	19.877	19-20	2.65206252493357	99.5884911341586
LC0152382	19.877	19-20	2.32378818990075	99.5884911341586
LC0187772	19.877	19-20	2.4257298045961	99.5851455336233
LC0499278	19.877	19-20	2.27256096386156	99.2267264754126
LC0344130	19.877	19-20	2.01644831825904	99.5884911341586
LC0608034	19.878	19-20	2.90449374426914	99.5879396984925
LC0938127	19.878	19-20	2.65830718884789	99.5878982812343
LC1008608	19.878	19-20	2.69226512131729	99.5845478607565
LC0863931	19.878	19-20	2.59784869724447	99.4737194958434
LC0397388	19.878	19-20	2.29946371452845	99.5884911341586
LC0416012	19.878	19-20	2.79929229183012	99.6821679491469
LC0186587	19.878	19-20	1.83340212923186	99.3777183004349
LC0172982	19.878	19-20	2.28802553538836	99.3743726998996
LC0212193	19.878	19-20	2.00402027325324	99.4747407159585
LC0608415	19.878	19-20	2.64302804480913	99.5879396984925
LC0722857	19.878	19-20	1.91655921930111	99.3735343383585
LC0838751	19.878	19-20	2.83665951979533	99.5878568556494
LC1003559	19.878	19-20	1.93916967962518	98.6777357479999
LC0153287	19.878	19-20	1.84360647192451	98.7586576103322
LC0249444	19.878	19-20	2.63360983076968	99.4780863164938
LC0707303	19.878	19-20	2.67106170837356	99.5845060983782
LC0461397	19.878	19-20	2.42301637471482	99.6819870786329
LC0518156	19.878	19-20	2.75676538858497	99.6819870786329
LC0138521	19.878	19-20	2.18264286814233	99.5852010436877
LC0435112	19.878	19-20	2.705615717476	99.5884911341586
LC0726592	19.878	19-20	2.44745263122699	99.5845896147404
LC0227214	19.878	19-20	2.69495600224982	99.6855135496822
LC0693926	19.878	19-20	1.70035752782266	98.5372384937238
LC0747075	19.878	19-20	2.8100711402208	99.587732528909
LC0945533	19.878	19-20	2.67625452172978	99.5845060983782
LC0751982	19.878	19-20	1.2626883443017	98.0498592681946
LC0863681	19.878	19-20	2.56803736532834	99.5845060983782
LC1040979	19.878	19-20	2.48542327893166	99.5845478607565
LC0140816	19.878	19-20	2.10984842075611	99.5884911341586
LC0170139	19.878	19-20	1.75876054390998	99.2639678822349
LC0389188	19.878	19-20	1.8608767964033	99.5851455336233
LC1038787	19.879	19-20	1.83231726992226	98.9823586516252
LC0351426	19.879	19-20	2.63948648926859	99.5884911341586
LC0369198	19.879	19-20	2.51050479589278	99.5884911341586
LC0387927	19.879	19-20	2.52050973372912	99.6855135496822
LC0388547	19.879	19-20	2.26221370547642	99.6821679491469
LC0624691	19.879	19-20	2.6248696977974	99.5879396984925
LC0368638	19.879	19-20	2.55702572238638	99.5884911341586
LC1036643	19.879	19-20	2.68418084956016	99.5878982812343
LC0623582	19.879	19-20	1.99729899240951	98.5674119694738
LC1043826	19.879	19-20	3.20484139772184	99.5878982812343
LC0497310	19.879	19-20	2.23474500062805	96.5691524969876
LC0393123	19.879	19-20	2.00872788665238	98.7822014051522
LC1004106	19.879	19-20	2.83624813918116	99.5878568556494
LC0432732	19.879	19-20	2.49650067421562	99.5851455336233
LC0828948	19.879	19-20	2.40940894997486	99.587732528909
LC0101571	19.879	19-20	2.40033072189744	99.5884498276843
LC0166622	19.879	19-20	2.35930414234993	99.5884911341586
LC0251838	19.879	19-20	2.47524976184793	99.5884911341586
LC0490282	19.879	19-20	2.49429376866533	99.3740166705721
LC0160715	19.879	19-20	2.01464652468403	99.5717631314821
LC0474008	19.879	19-20	2.66632138037002	99.4777893080708
LC0125015	19.879	19-20	1.15044940946088	95
LC0638046	19.879	19-20	2.14053946697234	98.9690721649485
LC0965001	19.879	19-20	2.30191938803586	99.5845060983782
LC0185424	19.879	19-20	2.56083881861861	99.5884911341586
LC0887935	19.879	19-20	2.55538468771715	99.4739311084305
LC0679425	19.879	19-20	2.50056577686232	99.5845060983782
LC0808849	19.879	19-20	2.27002632231229	99.5878568556494
LC0500812	19.88	19-20	2.69733397942614	99.4777893080708
LC0535159	19.88	19-20	2.55618184665291	99.4777893080708
LC0171974	19.88	19-20	2.20458117557757	99.5884911341586
LC0165386	19.88	19-20	2.28135158167274	99.4780863164938
LC0095685	19.88	19-20	2.22357381105469	99.5884911341586
LC0167330	19.88	19-20	2.55836051563136	99.5884911341586
LC0219013	19.88	19-20	2.13238778110605	99.3777183004349
LC0637042	19.88	19-20	2.87563993700417	99.5879396984925
LC0680227	19.88	19-20	2.88979455712445	99.4740368509213
LC0100039	19.88	19-20	1.7326349675392	99.1570778699492
LC0765776	19.88	19-20	2.17055505852121	99.4739311084305
LC0203232	19.88	19-20	1.97478793221356	99.5851455336233
LC0870801	19.88	19-20	2.67608059338987	99.5845060983782
LC0221201	19.88	19-20	1.4184670209466	98.4677149548344
LC0277117	19.88	19-20	2.12856080655932	99.4747407159585
LC0627739	19.88	19-20	2.6207812890403	99.4740368509213
LC0194414	19.88	19-20	2.45943772441173	99.5885737222371
LC0231535	19.88	19-20	2.40876555062473	99.4713951154232
LC0475919	19.88	19-20	1.23095955574857	95
LC0482313	19.88	19-20	2.61175516218008	99.3773641750075
LC0142009	19.88	19-20	2.02205702060116	99.5884911341586
LC1034559	19.88	19-20	2.79822235391749	99.5878982812343
LC0387928	19.881	19-20	2.44477841481948	99.5884911341586
LC0466628	19.881	19-20	2.46442992845084	99.5715194322632
LC0149249	19.881	19-20	2.10826050497647	99.4743010212623
LC0159712	19.881	19-20	1.31534047662729	98.2234861157578
LC0209396	19.881	19-20	2.16711047859666	99.3777183004349
LC0285939	19.881	19-20	2.47073381265855	99.5881052843078
LC0441640	19.881	19-20	2.58436515229864	99.5884911341586
LC0095573	19.881	19-20	2.13382621407639	99.5851455336233
LC0178190	19.881	19-20	2.21811518630455	99.4780863164938
LC0554430	19.881	19-20	2.66282391494435	99.4777893080708
LC0779208	19.881	19-20	2.36468229564967	99.3734083902962
LC0217864	19.881	19-20	1.71516735784846	99.1569086651054
LC0343600	19.881	19-20	2.25909192863221	99.4747407159585
LC0663277	19.881	19-20	2.20112389720738	99.5845896147404
LC0793986	19.881	19-20	2.34964656951508	99.3732193732194
LC0781336	19.881	19-20	2.24627694543406	99.4737900522858
LC0154670	19.881	19-20	2.26773477232186	99.5851316537857
LC0641801	19.881	19-20	2.76773453969465	99.5879396984925
LC0794265	19.881	19-20	2.71257394598288	99.5845896147404
LC0930742	19.881	19-20	2.60006853513571	99.5845060983782
LC0996976	19.881	19-20	2.30616759157285	99.373513350531
LC0703595	19.881	19-20	2.56166178678115	99.5878568556494
LC1035399	19.881	19-20	2.30550184146403	99.5845478607565
LC0844122	19.881	19-20	2.4416637207988	99.5845060983782
LC0431811	19.881	19-20	1.93641319971148	99.5884911341586
LC0204565	19.882	19-20	2.45374630677039	99.5918367346939
LC0499941	19.882	19-20	2.63147420914836	99.4777718264596
LC0228985	19.882	19-20	2.38738982633873	99.4747407159585
LC0162449	19.882	19-20	1.7444494574468	99.1569086651054
LC0158974	19.882	19-20	1.89575394207373	99.4747407159585
LC0272364	19.882	19-20	2.24375714102993	99.5884911341586
LC0379611	19.882	19-20	2.43941164928578	99.5884911341586
LC0674145	19.882	19-20	2.47417254095439	99.4773869346734
LC0431392	19.882	19-20	2.58138068870999	99.6821466809422
LC0643689	19.882	19-20	2.63388235302629	99.5845756976783
LC0151589	19.882	19-20	2.38033789246649	99.5850622406639
LC0791479	19.882	19-20	1.89575394207373	99.3767591475674
LC0389377	19.882	19-20	2.49795194048344	99.5884911341586
LC0614667	19.882	19-20	2.88169842246029	99.5845896147404
LC0670397	19.882	19-20	2.45342537127167	99.4740368509213
LC0255114	19.882	19-20	2.38449678113787	99.5884911341586
LC0168430	19.882	19-20	2.47791673230464	99.5884911341586
LC0416016	19.882	19-20	1.57599562020327	98.5279357644697
LC0569478	19.882	19-20	2.73015217251483	99.4744418036354
LC0960359	19.882	19-20	2.20868316103742	99.2657166806371
LC0388416	19.882	19-20	1.89392812654261	99.5884911341586
LC1029889	19.882	19-20	1.79169064902012	99.2662579153684
LC0205737	19.882	19-20	1.65050179487837	98.7587822014052
LC1034655	19.882	19-20	2.64493070791359	99.5878982812343
LC0179703	19.883	19-20	1.52569252450501	98.3807293409167
LC0501836	19.883	19-20	2.20674494405375	99.5882569544405
LC0356456	19.883	19-20	2.4986413188337	99.5851594125322
LC0163707	19.883	19-20	1.35850591149024	98.6121329676945
LC0160179	19.883	19-20	2.39327679749456	99.5884911341586
LC0275863	19.883	19-20	2.16208624024085	99.5851455336233
LC1005682	19.883	19-20	2.06632592536204	99.4739839849901
LC0194986	19.883	19-20	2.06363354523078	99.5851455336233
LC0938241	19.883	19-20	1.39164070349239	98.1386006026113
LC0709527	19.883	19-20	2.50233151004668	99.4740368509213
LC0770872	19.883	19-20	2.35608324914729	99.5876219532638
LC0262782	19.883	19-20	2.24890465056168	99.5851455336233
LC0372802	19.883	19-20	1.20601587676334	95
LC0394449	19.883	19-20	2.41607439092239	99.3777183004349
LC0526208	19.883	19-20	2.60208170550921	99.4777893080708
LC0758141	19.883	19-20	2.29591879102889	99.5843807608513
LC0966817	19.883	19-20	2.3102896237961	99.4739311084305
LC0212103	19.883	19-20	2.17359413875463	99.3576446972232
LC0692947	19.883	19-20	2.43141201642079	99.5845896147404
LC0873075	19.883	19-20	1.86681880292605	99.2659627953746
LC0153520	19.883	19-20	2.08203098126701	99.3743726998996
LC0188443	19.883	19-20	1.73102437981569	99.4780863164938
LC0194689	19.884	19-20	2.66361613077088	99.5884911341586
LC0390728	19.884	19-20	2.14354562723842	99.3743726998996
LC0553067	19.884	19-20	1.19948091486236	95
LC0273186	19.884	19-20	2.25459640992099	99.5884911341586
LC0414168	19.884	19-20	2.39181692361325	99.4780863164938
LC0425405	19.884	19-20	2.3311032263765	99.5884911341586
LC0122863	19.884	19-20	2.20860257446253	99.5884911341586
LC0224052	19.884	19-20	2.36754227352058	99.5851455336233
LC0405484	19.884	19-20	2.12496045078954	98.7621278019405
LC0547909	19.884	19-20	2.65885053960235	99.5916044588759
LC0813999	19.884	19-20	2.05334739216927	98.4561803020662
LC0413604	19.884	19-20	2.21090681365437	99.5751087320174
LC0919409	19.884	19-20	2.995648354837	99.5845060983782
LC0123718	19.884	19-20	2.07048117506602	99.3777183004349
LC0231496	19.884	19-20	2.16157761104887	99.4747407159585
LC0269203	19.884	19-20	2.35098414368603	99.4747407159585
LC0097761	19.884	19-20	1.6098077693287	98.4576781532285
LC0800304	19.884	19-20	1.85223593941189	99.1556091676719
LC1016386	19.884	19-20	2.38689116945243	99.4739839849901
LC0161933	19.884	19-20	1.79622731402944	99.2639678822349
LC0347513	19.884	19-20	1.14829409743475	95
LC0525987	19.884	19-20	1.80570470443386	95
LC0361756	19.884	19-20	2.3622562207831	99.4780863164938
LC0943972	19.884	19-20	2.28205537068371	99.4738782212392
LC0386445	19.884	19-20	1.93986854445951	99.5851455336233
LC0395081	19.884	19-20	2.41869893622642	99.5851455336233
LC0451634	19.884	19-20	2.62099961890593	99.3740166705721
LC0282261	19.884	19-20	2.14699575720946	99.5882845188284
LC0645065	19.884	19-20	2.40306902075298	99.4773869346734
LC0408392	19.884	19-20	2.44516813332757	99.4780863164938
LC0260291	19.884	19-20	2.26684294870058	99.5851455336233
LC0783316	19.884	19-20	2.57787078040952	99.5409001038839
LC0469241	19.884	19-20	2.65017148118361	99.4777893080708
LC0726929	19.884	19-20	2.38442510355363	99.4740368509213
LC0761681	19.884	19-20	2.11464433890228	99.2661841576196
LC0801951	19.884	19-20	2.73728808155402	99.5878568556494
LC0687000	19.885	19-20	2.5585885831082	99.5845060983782
LC0387551	19.885	19-20	2.32627439981368	99.4781386946777
LC0460559	19.885	19-20	2.81304028571037	99.5715194322632
LC0804186	19.885	19-20	1.00302947055362	95
LC0775582	19.885	19-20	2.25940272814259	98.4566454636759
LC0151960	19.885	19-20	2.31065083647831	99.5851455336233
LC0356712	19.885	19-20	2.23874843928125	99.5884911341586
LC0456910	19.885	19-20	2.7506780682495	99.4744418036354
LC0707902	19.885	19-20	1.62818450807341	98.4568521122046
LC0143044	19.885	19-20	1.96848294855394	99.5884911341586
LC0578312	19.885	19-20	2.43063933616465	99.6817420435511
LC0145041	19.885	19-20	2.24573469345659	99.5850622406639
LC0181276	19.885	19-20	2.3948192745734	99.2505353319058
LC0385350	19.885	19-20	1.74280365846917	95
LC0658081	19.885	19-20	2.36545054409757	99.4773869346734
LC0773114	19.885	19-20	2.60445286409968	99.5845060983782
LC0123740	19.885	19-20	2.40382374890231	99.5851455336233
LC0156210	19.885	19-20	2.07338838111518	99.5851455336233
LC0859506	19.885	19-20	2.60530504614111	99.4739311084305
LC0207891	19.885	19-20	1.76522136630498	99.367491047823
LC0406835	19.885	19-20	2.44641288763886	99.6821679491469
LC0138478	19.885	19-20	2.19398676308569	98.9695550351288
LC0279431	19.885	19-20	2.38095252844923	99.5851455336233
LC0949700	19.885	19-20	2.60411800619204	99.5845060983782
LC0257222	19.885	19-20	2.13321945673249	99.5884911341586
LC0760238	19.885	19-20	1.21165440055318	95
LC0169634	19.885	19-20	2.25117570000674	99.5884911341586
LC0238642	19.885	19-20	1.89856064493971	99.4780863164938
LC0644426	19.885	19-20	2.57562653792098	99.5879396984925
LC0940684	19.885	19-20	2.41440505275888	99.5778045838359
LC0871348	19.886	19-20	1.36754227352058	95
LC0396026	19.886	19-20	1.39846084960822	95
LC0720304	19.886	19-20	2.36612398502113	99.5845896147404
LC0272484	19.886	19-20	2.39502918853337	99.5884911341586
LC0274303	19.886	19-20	2.67897337591977	99.5884911341586
LC0478611	19.886	19-20	2.02031984035731	99.5882569544405
LC0123100	19.886	19-20	2.16414458247018	99.5851455336233
LC0123442	19.886	19-20	2.50563828499102	99.5851455336233
LC0857887	19.886	19-20	2.19562294358694	98.2844122771746
LC0366182	19.886	19-20	2.82468543313461	99.5884911341586
LC0983294	19.886	19-20	2.29983404064586	99.2661841576196
LC0423750	19.886	19-20	2.18389591538561	98.7721646035463
LC0541409	19.886	19-20	2.72007657276814	99.6819870786329
LC0286181	19.886	19-20	2.4555300473427	99.5884911341586
LC0355016	19.886	19-20	2.47960409904391	99.5884911341586
LC0484435	19.886	19-20	2.65840256272431	99.4777893080708
LC0488806	19.886	19-20	2.84558789599135	99.4744418036354
LC0142034	19.886	19-20	2.23631048243233	99.5884911341586
LC0662354	19.886	19-20	1.9505595616118	95.2261306532663
LC0259248	19.886	19-20	2.47839332041434	99.5884911341586
LC0286311	19.886	19-20	2.15827200465208	99.4780863164938
LC0171599	19.886	19-20	2.59286486307962	99.6821679491469
LC0397860	19.886	19-20	2.64703069662073	99.5884911341586
LC0502019	19.886	19-20	2.23673874350664	99.584909450005
LC0803600	19.886	19-20	2.73258673671213	99.5878568556494
LC0849635	19.886	19-20	2.59547417586085	99.4739311084305
LC0219062	19.886	19-20	2.43922213207187	99.4780863164938
LC0432341	19.886	19-20	2.56820172406699	99.6821573154003
LC0188193	19.887	19-20	2.15097123206261	99.3777183004349
LC0343010	19.887	19-20	2.4500950758716	99.6821679491469
LC0369364	19.887	19-20	2.64819406903062	99.6821679491469
LC0741639	19.887	19-20	2.09401668112042	99.4740368509213
LC0806026	19.887	19-20	1.57863920996807	97.3091615843442
LC0980220	19.887	19-20	2.50459318174094	99.3666432090077
LC0156037	19.887	19-20	2.10332470706145	99.3777183004349
LC0733936	19.887	19-20	1.7346398389877	96.8737448118891
LC0792805	19.887	19-20	2.55246135996067	99.5878568556494
LC0197765	19.887	19-20	2.31113905828899	99.5884911341586
LC0104389	19.887	19-20	2.58409365460634	99.5884911341586
LC0738604	19.887	19-20	2.48243049156818	99.5879396984925
LC0983637	19.887	19-20	2.4715703917337	99.5878154217352
LC0261057	19.887	19-20	2.33976934376873	99.3777183004349
LC0413951	19.887	19-20	2.72951305790091	99.6855135496822
LC0566762	19.887	19-20	2.89126977397295	99.5912897822446
LC0966575	19.887	19-20	2.3871405694653	99.4739311084305
LC0100024	19.887	19-20	1.87227284622421	99.474846133262
LC0144271	19.887	19-20	1.72566666031418	99.1570778699492
LC0271004	19.887	19-20	2.78493808138209	99.5884911341586
LC0617243	19.887	19-20	2.62739658388885	99.5879396984925
LC0697380	19.887	19-20	2.28996779168673	99.5845896147404
LC0791622	19.887	19-20	2.32701135975241	99.3734083902962
LC0386068	19.887	19-20	2.3635555743486	99.5851455336233
LC0187873	19.887	19-20	2.63991459614786	99.6821679491469
LC0176788	19.887	19-20	1.90346982850717	99.2673134827702
LC0537243	19.887	19-20	2.28548979684629	99.4777893080708
LC0573963	19.887	19-20	2.35820143721125	99.4740368509213
LC0963094	19.887	19-20	2.13184313080469	99.5845060983782
LC0100324	19.887	19-20	2.21966310073702	99.5884911341586
LC0219696	19.887	19-20	2.02542876140724	99.2639678822349
LC0240379	19.887	19-20	2.25367716542292	99.5851455336233
LC0357175	19.887	19-20	1.23401081758718	95
LC0217947	19.887	19-20	2.40110746547946	99.5884911341586
LC0432649	19.887	19-20	2.51229741366017	99.5882569544405
LC0613020	19.887	19-20	2.5535067986742	99.5879396984925
LC0616718	19.888	19-20	1.88241068437397	99.3735343383585
LC0999150	19.888	19-20	2.64222702781081	99.5878982812343
LC1010301	19.888	19-20	2.28780172993023	99.4772818657017
LC0238617	19.888	19-20	1.91051768551727	98.7587822014052
LC0452974	19.888	19-20	2.65067656517906	99.5715194322632
LC0173702	19.888	19-20	2.57970358763225	99.5884911341586
LC0104332	19.888	19-20	1.97248054987648	99.3743726998996
LC0233450	19.888	19-20	1.96880971391286	99.4747407159585
LC0271919	19.888	19-20	2.76201799400648	99.5849233447145
LC0449877	19.888	19-20	2.74192334213682	99.584909450005
LC0132153	19.888	19-20	2.660799096045	99.5884911341586
LC0228715	19.888	19-20	2.58165388717689	99.5918367346939
LC0362072	19.888	19-20	2.3805006748992	99.6821679491469
LC0160054	19.888	19-20	2.43404168275427	99.5851455336233
LC0551561	19.888	19-20	2.47691853665688	99.3773641750075
LC0938855	19.888	19-20	2.09930072623346	99.3733453972722
LC0141427	19.888	19-20	1.89075625191822	99.5851455336233
LC0357520	19.888	19-20	1.50839503313305	96.7142904941948
LC0751345	19.888	19-20	2.08979917303616	99.4740368509213
LC0607145	19.888	19-20	2.72947257594397	99.5879396984925
LC0697226	19.888	19-20	2.61093683123266	99.5843807608513
LC0926172	19.888	19-20	2.20758051476543	98.8684298627385
LC0364059	19.888	19-20	2.6043556738829	99.5717631314821
LC0431253	19.888	19-20	2.78612649701962	99.6855135496822
LC0438895	19.888	19-20	2.40706782561414	99.6815713615338
LC0995988	19.888	19-20	2.76488567252461	99.5878982812343
LC0284849	19.888	19-20	2.45279809855916	99.4780863164938
LC0201452	19.888	19-20	2.18887226077134	99.4814319170291
LC0817853	19.888	19-20	2.84329508273651	99.5845060983782
LC0190662	19.889	19-20	1.40500466505037	98.1118810886813
LC0375101	19.889	19-20	1.84744926249917	98.9695550351288
LC0204903	19.889	19-20	2.34372361384262	99.5884911341586
LC0392472	19.889	19-20	2.37471169514026	99.4780863164938
LC0407843	19.889	19-20	2.11885969540959	99.4780863164938
LC0593917	19.889	19-20	2.25319256987844	99.5879396984925
LC0964298	19.889	19-20	2.68239781457553	99.5879396984925
LC0381136	19.889	19-20	2.06062230430996	99.4780863164938
LC0731490	19.889	19-20	2.10768471965584	99.5845060983782
LC0906568	19.889	19-20	2.14367043347016	99.3732193732194
LC0190198	19.889	19-20	2.23281829262736	99.5851455336233
LC0366542	19.889	19-20	2.62768326719825	99.2672399370964
LC0972952	19.889	19-20	2.65563777845325	99.584464327603
LC1025073	19.889	19-20	2.53655844257153	99.5845478607565
LC0976663	19.889	19-20	2.48464144488241	99.5878154217352
LC0099390	19.889	19-20	2.53604051543855	99.5884911341586
LC0185624	19.889	19-20	2.35051936759754	99.5851455336233
LC0199232	19.889	19-20	1.36940141369662	95
LC0452584	19.889	19-20	2.65903150556047	99.5882569544405
LC0191741	19.889	19-20	2.04206334943216	99.5851455336233
LC0278179	19.889	19-20	2.7695397868184	99.5884498276843
LC0576431	19.889	19-20	2.29294242305494	99.5878430452702
LC0649523	19.889	19-20	2.88396221473273	99.6046901172529
LC0805555	19.889	19-20	2.9088441016277	99.587732528909
LC0405878	19.889	19-20	2.31929348410528	99.5851455336233
LC0511791	19.889	19-20	1.83416628394262	98.6007431459847
LC0997629	19.889	19-20	2.51105406946821	99.5845478607565
LC0122921	19.889	19-20	1.97122944727624	99.2639678822349
LC0279156	19.889	19-20	2.11680691596234	99.5851455336233
LC0506050	19.889	19-20	2.57201145172631	99.3773641750075
LC0834131	19.889	19-20	2.49000064189095	99.5778045838359
LC0242327	19.889	19-20	1.97501799763288	99.3743726998996
LC0551501	19.889	19-20	2.5705429398819	99.4777893080708
LC0198578	19.889	19-20	1.95332469638919	99.5884911341586
LC0261919	19.889	19-20	2.02275819423677	99.2671663766564
LC0993451	19.89	19-20	2.71889179736579	99.5845478607565
LC1024677	19.89	19-20	2.55754329136029	99.5845478607565
LC0242536	19.89	19-20	2.58553968496402	99.5884911341586
LC0101710	19.89	19-20	2.57570730147668	99.5884911341586
LC0947758	19.89	19-20	2.26076284493617	99.4672117414469
LC0189906	19.89	19-20	2.00715010536668	99.4780863164938
LC0983822	19.89	19-20	2.59956651100162	99.5845896147404
LC0729539	19.89	19-20	2.65687406161716	99.5879396984925
LC0744516	19.89	19-20	1.53693702270467	99.2629815745394
LC1002601	19.89	19-20	1.182129214053	95
LC0659150	19.89	19-20	2.39979482257822	99.5845896147404
LC0238373	19.89	19-20	1.96425963019685	99.2639678822349
LC0164162	19.89	19-20	1.11058971029925	95
LC0771665	19.89	19-20	2.32395300754292	99.5878568556494
LC0285081	19.89	19-20	2.49670829512148	99.4780863164938
LC0469637	19.89	19-20	2.83345311473108	99.4811889141786
LC0369873	19.89	19-20	2.56694397185655	99.5951417004049
LC0657652	19.89	19-20	2.3786522249085	99.4740368509213
LC0111127	19.89	19-20	1.98213549480377	99.4747407159585
LC0388747	19.89	19-20	2.71402782853404	99.6821679491469
LC0438298	19.89	19-20	1.24699069924155	96.1826697892272
LC0543996	19.89	19-20	2.63608651510307	98.7781608810632
LC0594027	19.89	19-20	2.59935898373748	99.6817420435511
LC0452577	19.891	19-20	1.67117284271508	95
LC0369329	19.891	19-20	2.3084576941893	99.5884911341586
LC0532352	19.891	19-20	2.24132230288877	99.2635490242025
LC0466755	19.891	19-20	2.75763133442294	99.6819870786329
LC0622830	19.891	19-20	1.10687054447865	97.034408890079
LC0637518	19.891	19-20	2.40969647821795	99.5879396984925
LC0894014	19.891	19-20	2.43365784669299	99.5845060983782
LC0481859	19.891	19-20	2.41261172615616	99.3874066883139
LC0726160	19.891	19-20	2.49757922066872	99.5845896147404
LC0776824	19.891	19-20	2.55414982955087	99.5845060983782
LC0261983	19.891	19-20	2.23403615491585	99.5884911341586
LC0430770	19.891	19-20	2.76766780899997	99.6821679491469
LC0656972	19.891	19-20	2.13694241277537	99.4773869346734
LC0481623	19.891	19-20	2.96755733591287	99.5882569544405
LC0913071	19.891	19-20	2.5803318329386	99.5843807608513
LC0257970	19.891	19-20	2.35571963861396	99.6821679491469
LC0353369	19.891	19-20	2.04300840987995	99.5851455336233
LC0551927	19.891	19-20	2.66057142369612	99.4744418036354
LC0756175	19.891	19-20	1.82295224054748	98.4566454636759
LC0100954	19.891	19-20	2.36419440860694	99.6319839411174
LC0379872	19.891	19-20	2.62636090090768	99.5884911341586
LC0584346	19.891	19-20	2.59387285429545	99.6817420435511
LC0758662	19.891	19-20	2.28618691694104	99.3732193732194
LC0774270	19.891	19-20	2.49106739465329	99.5845896147404
LC0420139	19.891	19-20	2.50152481740263	99.5851455336233
LC0912961	19.891	19-20	1.78361776519075	99.1352438411262
LC0238730	19.891	19-20	2.28253148381223	99.5851455336233
LC0501272	19.891	19-20	2.48503964536526	99.2769390419442
LC0740241	19.891	19-20	2.50034626991709	99.2661841576196
LC0834225	19.891	19-20	2.09331660120433	99.4638788366171
LC0172542	19.891	19-20	2.05053441954012	99.4780863164938
LC0199141	19.891	19-20	2.34210671537946	99.491468718635
LC0373111	19.891	19-20	2.04641711698399	99.5851455336233
LC0353318	19.891	19-20	2.03430752959656	99.5851455336233
LC0859883	19.891	19-20	2.39318899205525	99.5841438057549
LC0937346	19.891	19-20	2.83146023150774	99.5845060983782
LC0188149	19.891	19-20	2.46570993641824	99.6821679491469
LC0174523	19.892	19-20	2.35405078561077	99.5852287931496
LC0144325	19.892	19-20	2.39661774258272	99.5851455336233
LC0345702	19.892	19-20	2.44961722780696	99.5884911341586
LC0751035	19.892	19-20	2.32974355001123	99.3734083902962
LC0891773	19.892	19-20	1.52074547151948	99.1553544494721
LC0271330	19.892	19-20	2.16979195387603	99.5884911341586
LC0242826	19.892	19-20	1.3727279408856	97.8086316493811
LC0344669	19.892	19-20	2.90899407814025	99.5884911341586
LC0782038	19.892	19-20	2.32020862055824	99.587732528909
LC0821840	19.892	19-20	2.42698271099725	99.3734083902962
LC0765930	19.892	19-20	2.2254385168055	99.4739311084305
LC0402482	19.892	19-20	2.18264286814233	99.4780863164938
LC0823629	19.892	19-20	1.85229696582693	99.2661841576196
LC0670663	19.892	19-20	1.73599788409179	99.3735343383585
LC0161191	19.892	19-20	1.79372055681352	98.6651053864169
LC0162260	19.892	19-20	1.68868672428412	99.2639678822349
LC0143068	19.892	19-20	2.21205436480116	99.6818166594098
LC0854197	19.892	19-20	2.51325756397901	99.5778045838359
LC0897657	19.892	19-20	1.56288738129388	99.0291262135922
LC0168595	19.892	19-20	2.39466177249293	99.6821679491469
LC0189336	19.892	19-20	1.1034616220947	95
LC0388372	19.892	19-20	2.04249675743374	99.5884911341586
LC0220186	19.892	19-20	2.31964728818342	99.4780863164938
LC0998397	19.892	19-20	2.86906736099232	99.5879396984925
LC0504722	19.893	19-20	2.59784869724447	99.4777368597255
LC0744794	19.893	19-20	2.14188854970586	99.5845896147404
LC0349537	19.893	19-20	1.75511226639507	98.5814653730345
LC0961581	19.893	19-20	2.49828297866137	99.5878568556494
LC1006230	19.893	19-20	2.72008484654115	99.5843807608513
LC0816690	19.893	19-20	2.49654220633805	99.4739311084305
LC0141036	19.893	19-20	1.47856649559384	97.4673803947809
LC0148340	19.893	19-20	2.51089337836553	99.5884911341586
LC0400191	19.893	19-20	2.57086970524082	99.6821679491469
LC0182501	19.893	19-20	2.31546652349565	99.5851455336233
LC0423137	19.893	19-20	2.8672258185451	99.5884911341586
LC0489120	19.893	19-20	2.73363856017026	99.5880501038248
LC0432263	19.893	19-20	2.59255424067205	99.6821679491469
LC0138153	19.893	19-20	1.89498029092797	99.3777183004349
LC0250680	19.893	19-20	1.91051768551727	99.2673134827702
LC1029076	19.893	19-20	2.49122157623928	99.5878982812343
LC0240206	19.893	19-20	2.33272116428913	99.5884911341586
LC0532304	19.893	19-20	2.28887494583528	99.4777893080708
LC0249498	19.893	19-20	2.19423674872383	99.5851455336233
LC0485875	19.893	19-20	2.78311713749047	99.4744418036354
LC1035133	19.893	19-20	2.6751181523168	99.5878982812343
LC0096496	19.893	19-20	1.89192753422067	99.5884498276843
LC0612266	19.893	19-20	2.69375332228166	99.5845896147404
LC0854739	19.893	19-20	1.81117269506655	99.2626110273169
LC0168585	19.894	19-20	2.41418756673709	99.5884911341586
LC0469282	19.894	19-20	2.64754922221236	99.3743726998996
LC0157092	19.894	19-20	1.91561086266147	99.4747407159585
LC0098822	19.894	19-20	1.94650139056959	99.4726411608612
LC0230846	19.894	19-20	2.18624982077909	99.4780863164938
LC0177465	19.894	19-20	2.02444461713135	99.5884911341586
LC0713742	19.894	19-20	2.64164263958601	99.5878568556494
LC1037318	19.894	19-20	2.66287111111931	99.4773344054679
LC0475591	19.894	19-20	2.66127303044306	99.4777893080708
LC0876581	19.894	19-20	2.65307737891446	99.5845060983782
LC0222828	19.894	19-20	1.47683162851226	99.3741842642482
LC0286296	19.894	19-20	2.09457593364925	99.3777183004349
LC0396736	19.894	19-20	2.70836140366474	99.5884911341586
LC0716915	19.894	19-20	2.45020290432103	99.4740368509213
LC0274171	19.894	19-20	2.23999979288687	99.5884911341586
LC0415744	19.894	19-20	2.37934178299898	97.6313148210104
LC0770975	19.894	19-20	2.53363226879476	99.5845060983782
LC0596240	19.894	19-20	2.21592822933992	99.3768844221105
LC0368642	19.894	19-20	2.59943545268847	99.5851455336233
LC0508625	19.894	19-20	2.51117454878893	99.4777893080708
LC0818156	19.894	19-20	2.40098672990516	99.5843807608513
LC0935478	19.894	19-20	2.62617606415473	99.5845060983782
LC0099761	19.894	19-20	1.88138465677057	99.1569086651054
LC0811186	19.894	19-20	1.4519398693651	98.1235759281598
LC0226742	19.894	19-20	1.62572390952576	99.3777183004349
LC0245084	19.894	19-20	2.37261746617896	99.5884911341586
LC0255364	19.894	19-20	2.1310409316001	99.5851455336233
LC0693743	19.894	19-20	2.30911893195556	99.587732528909
LC0259302	19.895	19-20	1.34576569311449	97.5242556038809
LC0456805	19.895	19-20	2.64572675826114	99.4777893080708
LC0515051	19.895	19-20	2.62753994919896	99.3773641750075
LC0259281	19.895	19-20	2.05499586152914	99.5884911341586
LC0438860	19.895	19-20	2.92058243346922	99.6821679491469
LC0211739	19.895	19-20	2.31376179629244	99.4747407159585
LC0219915	19.895	19-20	2.19359761029809	99.4747407159585
LC0219804	19.895	19-20	2.08019341942848	99.4546671127467
LC0707472	19.895	19-20	1.80733203929119	99.1691792294807
LC0974359	19.895	19-20	2.36366837811077	99.5842692862172
LC0983239	19.895	19-20	2.73212022902859	99.5844921757196
LC0238721	19.895	19-20	1.99029444612844	99.4780863164938
LC0099909	19.895	19-20	1.14519640611418	96.9120107059217
LC0377291	19.895	19-20	2.45487533574495	99.5851455336233
LC0254807	19.895	19-20	1.8667007560425	99.4780863164938
LC0845057	19.895	19-20	2.39487176257611	99.4772818657017
LC0868227	19.895	19-20	2.59733312297674	99.5878568556494
LC0158698	19.895	19-20	1.94091473758029	99.4780863164938
LC0774380	19.895	19-20	2.57576498053672	99.587732528909
LC0210851	19.895	19-20	2.51404277447199	99.5884911341586
LC0639644	19.895	19-20	2.37405145002372	99.4740368509213
LC0394503	19.895	19-20	2.13722747644291	99.6821679491469
LC0403098	19.895	19-20	2.27378807956752	99.5884911341586
LC0254575	19.895	19-20	2.39396107133753	99.5884911341586
LC0679420	19.895	19-20	2.36979082403078	99.4773869346734
LC0976794	19.895	19-20	2.46335538485466	99.4772818657017
LC0704271	19.895	19-20	2.64589364546111	99.5845896147404
LC0797940	19.895	19-20	2.19456983922864	99.4672295938882
LC0852371	19.895	19-20	2.85878374909222	99.5811553411071
LC0273847	19.895	19-20	2.1987120574604	99.4780863164938
LC0359519	19.895	19-20	2.57942915915716	99.6821679491469
LC0417938	19.896	19-20	2.63520216838859	99.5884911341586
LC0096402	19.896	19-20	1.25767857486918	95
LC0228569	19.896	19-20	2.39769673563936	99.5851455336233
LC0157355	19.896	19-20	1.80167805903589	99.5851455336233
LC0177766	19.896	19-20	1.89828627858912	99.2673134827702
LC0547568	19.896	19-20	2.62124900442698	99.4744418036354
LC0766366	19.896	19-20	2.60519726738838	99.587732528909
LC0721236	19.896	19-20	2.47121834430787	99.5845060983782
LC0734406	19.896	19-20	2.24435135283038	99.3767591475674
LC0370911	19.896	19-20	2.59732214665884	99.6821679491469
LC0794834	19.896	19-20	2.3478761996098	99.4739311084305
LC0642302	19.896	19-20	2.61914552634604	99.5879396984925
LC0737602	19.896	19-20	2.78087872307347	99.5845060983782
LC0171762	19.896	19-20	2.3021793538132	99.6821679491469
LC0819445	19.896	19-20	2.46265250972837	99.5778045838359
LC1043691	19.896	19-20	2.56554087173575	99.4739839849901
LC0807339	19.896	19-20	2.68416287565506	99.5879396984925
LC0672536	19.896	19-20	2.73548711835168	99.5879396984925
LC0343699	19.896	19-20	1.9843022319799	99.4747407159585
LC0690982	19.896	19-20	2.30745324817162	99.3735343383585
LC0342474	19.896	19-20	2.31626397191069	99.5884911341586
LC0448205	19.896	19-20	2.60027572369892	99.5884911341586
LC0279992	19.897	19-20	2.68409996112854	99.5851871675643
LC0499003	19.897	19-20	2.04273297962172	98.8685435008201
LC0537102	19.897	19-20	2.8686268076791	99.584909450005
LC0188911	19.897	19-20	2.47704886627347	99.5884911341586
LC0206094	19.897	19-20	1.56122067893394	96.5071930411509
LC0405997	19.897	19-20	1.71340653216769	99.2639678822349
LC0662261	19.897	19-20	2.083215862156	99.3601340033501
LC0955650	19.897	19-20	2.71473200844509	99.5879396984925
LC0152291	19.897	19-20	2.13694241277537	99.5851455336233
LC1029386	19.897	19-20	2.15250238046113	96.7772194304858
LC0145953	19.897	19-20	2.67303934811664	99.6821679491469
LC0207395	19.897	19-20	2.27376495850478	99.6821679491469
LC0225986	19.897	19-20	2.7996024258847	99.6821254098909
LC0629047	19.897	19-20	2.63924736226508	99.5845478607565
LC1006329	19.897	19-20	1.86782090804557	98.757826363545
LC0498623	19.897	19-20	2.39209872716399	98.5337930572758
LC0219130	19.897	19-20	2.05307844348342	99.3777183004349
LC0351321	19.897	19-20	1.29358351349612	98.531281365005
LC0593085	19.897	19-20	2.0880651776902	99.5879396984925
LC0140150	19.897	19-20	2.21274676478407	99.5851455336233
LC0521001	19.897	19-20	2.70019299117288	99.6819870786329
LC0580182	19.897	19-20	1.91179659043725	99.2668965286379
LC0657979	19.897	19-20	2.54565342409633	99.4773869346734
LC0672680	19.897	19-20	2.67459478973444	99.5879396984925
LC0098953	19.897	19-20	2.47250779207881	99.5884911341586
LC0099255	19.897	19-20	2.08425445911123	99.3743726998996
LC0474792	19.897	19-20	2.81899084506898	99.6819870786329
LC0697569	19.897	19-20	2.44838163685466	99.5879396984925
LC0852983	19.897	19-20	2.20997051670934	99.4737724149489
LC0875646	19.897	19-20	2.72147260755004	99.5843807608513
LC0661269	19.897	19-20	1.66341821225268	98.3096800107109
LC0433558	19.897	19-20	2.53568645382356	99.5884911341586
LC0857780	19.897	19-20	2.47240536240892	99.4772818657017
LC0252159	19.897	19-20	2.54501006140506	99.5851455336233
LC0716466	19.897	19-20	2.34527568462078	99.4740368509213
LC0765468	19.897	19-20	2.40188282232128	99.5845060983782
LC0793448	19.897	19-20	2.61707376634777	99.5878568556494
LC0147585	19.897	19-20	1.20682587603185	95.660756105721
LC0270139	19.898	19-20	2.24941850723599	99.5851455336233
LC0619273	19.898	19-20	2.03949343512593	98.8887401258535
LC0641383	19.898	19-20	2.56961966713282	99.4773869346734
LC0480551	19.898	19-20	1.47712125471966	99.1028688113012
LC0230344	19.898	19-20	2.41054104789391	99.6821679491469
LC0238111	19.898	19-20	2.37252538245156	99.474846133262
LC0179832	19.898	19-20	1.99047205352562	98.9360990297758
LC0188893	19.898	19-20	2.49982449583958	99.5918367346939
LC0213451	19.898	19-20	1.89773702534543	99.367681498829
LC0478083	19.898	19-20	2.25882877059398	99.5715194322632
LC0123335	19.898	19-20	2.54522049639307	99.5884911341586
LC0948581	19.898	19-20	2.16722869417599	99.3667068757539
LC0343203	19.898	19-20	2.40229578065532	99.5884911341586
LC0352097	19.898	19-20	2.29885307640971	99.4780863164938
LC0498254	19.898	19-20	2.38555265368567	99.5882569544405
LC0506558	19.898	19-20	2.64728514502537	99.4777893080708
LC0849381	19.898	19-20	2.36660971039243	99.4738782212392
LC1043995	19.898	19-20	3.19189793447542	99.5878982812343
LC0151137	19.898	19-20	2.45058778752556	99.5851455336233
LC0163968	19.898	19-20	1.29203443599474	98.0026764804282
LC0123095	19.898	19-20	2.2088174387746	99.2673134827702
LC0183592	19.898	19-20	1.66539335027971	98.3472733355637
LC0441216	19.898	19-20	1.85168631544243	99.2639678822349
LC0500138	19.898	19-20	2.6779352865878	99.4777893080708
LC0739615	19.898	19-20	2.31412013378904	99.2728856721619
LC0816293	19.898	19-20	2.61812134502562	99.5845060983782
LC0861456	19.898	19-20	2.62951153420045	99.5845060983782
LC0727910	19.898	19-20	2.52584783305902	99.4737900522858
LC1044091	19.898	19-20	3.01993838562096	99.5845478607565
LC0710744	19.898	19-20	2.61203113385154	99.5912897822446
LC1040730	19.898	19-20	2.66432224723506	99.5845478607565
LC0184572	19.898	19-20	1.77018902273599	97.661425225828
LC0370329	19.898	19-20	2.23215718848743	99.6821679491469
LC0431567	19.898	19-20	2.43324164111268	99.5884085129166
LC0138885	19.899	19-20	2.5536888851646	99.5851455336233
LC0164298	19.899	19-20	1.65137494391304	99.4780863164938
LC0857410	19.899	19-20	2.35308876483395	99.4739311084305
LC0098861	19.899	19-20	1.98560608305244	99.2639678822349
LC0410502	19.899	19-20	2.52352536244812	99.5884911341586
LC0473565	19.899	19-20	2.69904817030804	99.5882569544405
LC0205017	19.899	19-20	2.45954325828041	99.5851455336233
LC0639857	19.899	19-20	2.28415992039868	99.4773869346734
LC0933384	19.899	19-20	2.70890506822164	99.4739311084305
LC0408991	19.899	19-20	2.60265673607252	99.5884911341586
LC0434847	19.899	19-20	2.3748765997024	99.5884911341586
LC0581581	19.899	19-20	2.81513924819055	99.5879396984925
LC0641918	19.899	19-20	2.72593612189489	99.4773869346734
LC0691179	19.899	19-20	2.54441534103564	99.5879396984925
LC0217398	19.899	19-20	2.20232481282955	99.5884911341586
LC0273087	19.899	19-20	1.67842732243387	98.5648814103636
LC0386592	19.899	19-20	2.22842602546711	99.2639678822349
LC0722705	19.899	19-20	2.27558774051756	99.4740368509213
LC0154289	19.899	19-20	1.80895329915591	99.5851455336233
LC0399224	19.899	19-20	1.82607480270083	99.5751087320174
LC0139625	19.899	19-20	2.5066403055665	99.5884911341586
LC0190764	19.899	19-20	2.61387352104633	99.5851455336233
LC0696207	19.899	19-20	2.28802553538836	99.5845896147404
LC0550994	19.899	19-20	2.65019091835693	99.4744418036354
LC0688370	19.899	19-20	2.52711411163981	99.5879396984925
LC0866088	19.899	19-20	2.63534298042221	99.5845060983782
LC0869341	19.899	19-20	2.68499787631163	99.5878568556494
LC0150051	19.899	19-20	1.87016972113644	99.5851455336233
LC0163454	19.9	19-20	1.88879706745668	99.5884911341586
LC0568556	19.9	19-20	2.30616759157285	99.5845896147404
LC0238388	19.9	19-20	2.65871714799632	99.5884911341586
LC0751106	19.9	19-20	2.19273467190316	99.4672295938882
LC0277279	19.9	19-20	1.89812157554111	99.5851455336233
LC0151469	19.9	19-20	2.30800918623826	99.4780339277947
LC0608062	19.9	19-20	2.31662025163594	99.5845896147404
LC0659811	19.9	19-20	2.74000721220305	99.5879396984925
LC0413173	19.9	19-20	2.97935257939343	99.6821679491469
LC0459339	19.9	19-20	1.65369479531508	98.3798078532454
LC0819787	19.9	19-20	2.55060743063513	99.587732528909
LC0669067	19.9	19-20	2.57156908992453	99.5845896147404
LC0126926	19.9	19-20	2.63083451782805	99.3711953976855
LC0286312	19.9	19-20	2.24239233137574	99.5884911341586
LC0405127	19.9	19-20	1.64923747234961	99.2637954689958
LC0171379	19.9	19-20	1.58012632541158	99.2673134827702
LC0189017	19.9	19-20	2.50220855204731	99.6821679491469
LC0149092	19.9	19-20	1.54961623951909	98.6617597858816
LC0165571	19.9	19-20	2.20720335930803	99.3746237709852
LC0222319	19.9	19-20	2.20542091567634	99.5850761251464
LC0733976	19.9	19-20	2.20784971113053	99.4574500150708
LC0422544	19.901	19-20	2.27712767122986	98.3205647184771
LC0240302	19.901	19-20	2.51292441896497	99.5851455336233
LC0403693	19.901	19-20	1.73279569828933	95.8179993308799
LC0569129	19.901	19-20	1.91126417099837	99.5879396984925
LC0189683	19.901	19-20	1.58759872972124	99.2673134827702
LC0377845	19.901	19-20	2.59307551611353	99.5884911341586
LC0472145	19.901	19-20	3.02123892988902	99.5882569544405
LC0696148	19.901	19-20	2.60303605625052	99.4771241830065
LC0350314	19.901	19-20	2.41272927323753	99.5884911341586
LC0142074	19.901	19-20	2.17178494055412	99.5884911341586
LC0262340	19.901	19-20	1.86758532654704	99.2673134827702
LC0166869	19.901	19-20	2.65434021405238	99.5884911341586
LC0146859	19.901	19-20	2.05797023171071	99.4747407159585
LC0185285	19.901	19-20	2.34811006848024	99.5851455336233
LC0219966	19.901	19-20	2.59290921957868	99.5851455336233
LC0520707	19.901	19-20	1.03302144468291	95
LC0608178	19.901	19-20	2.79528201661806	99.6817420435511
LC0617924	19.901	19-20	2.89920746312923	99.5879396984925
LC0403368	19.901	19-20	1.46448954743397	99.2673134827702
LC0154657	19.901	19-20	2.29646773880012	99.5884911341586
LC0194063	19.901	19-20	2.57507232571381	99.5838227890586
LC0475098	19.901	19-20	2.82465291803117	99.5882569544405
LC0710887	19.901	19-20	2.26620816980769	99.5879396984925
LC0141435	19.901	19-20	2.05380805992066	99.3777183004349
LC0344129	19.901	19-20	2.44468483031648	99.6821679491469
LC0454326	19.901	19-20	2.52020832688599	99.5916044588759
LC0224230	19.901	19-20	1.80935767021111	99.5550351288056
LC0374393	19.901	19-20	2.68320018563545	99.6821679491469
LC0155700	19.902	19-20	2.48000694295715	99.5884911341586
LC0469069	19.902	19-20	2.09342168516224	99.4744418036354
LC0821005	19.902	19-20	2.66803162650242	99.5845060983782
LC0100761	19.902	19-20	2.09001102400715	99.4747407159585
LC0655787	19.902	19-20	1.20790353038605	97.1448654438345
LC0127084	19.902	19-20	2.05346260492546	99.5884911341586
LC0204656	19.902	19-20	2.49285812919711	99.3542990966879
LC0502972	19.902	19-20	2.37613879208048	99.3740166705721
LC0998574	19.902	19-20	2.67851837904011	99.5845060983782
LC0350473	19.902	19-20	1.03941411917614	95
LC0961381	19.902	19-20	2.80206870718344	99.5843807608513
LC0605896	19.902	19-20	2.86686601269666	99.5845896147404
LC0433077	19.902	19-20	2.5058009319495	99.6821679491469
LC0287087	19.902	19-20	2.62192370529581	99.5851455336233
LC0480015	19.902	19-20	2.54919950897079	99.3773641750075
LC0426586	19.902	19-20	2.64432039801741	99.5917547851693
LC0707728	19.902	19-20	2.48630293483116	99.5845060983782
LC0934863	19.902	19-20	2.17525081036156	99.5842692862172
LC0228480	19.902	19-20	2.34068201924591	99.6821679491469
LC0394303	19.902	19-20	2.49073080834892	99.5884911341586
LC0402456	19.902	19-20	2.41313205043487	99.5717631314821
LC0386943	19.902	19-20	2.54596239415952	99.03981264637
LC0403649	19.902	19-20	2.40606304605758	99.6821679491469
LC0627861	19.902	19-20	2.17707454591008	99.4740368509213
LC0384977	19.902	19-20	1.16076856186113	95
LC0452271	19.902	19-20	2.70230988233115	99.5851455336233
LC0468591	19.902	19-20	2.79766217464424	99.4777893080708
LC0692633	19.902	19-20	2.5228744023138	99.5845200201039
LC0690978	19.902	19-20	2.59672901315349	99.5845896147404
LC0145924	19.903	19-20	2.07467018892401	99.5884911341586
LC0427833	19.903	19-20	2.4754387277371	99.588532432342
LC0972594	19.903	19-20	2.43335373570497	99.5845060983782
LC0345835	19.903	19-20	2.21603387781867	99.4747407159585
LC0870098	19.903	19-20	2.83531000086906	99.5845060983782
LC0864098	19.903	19-20	2.26656093928684	99.2561318858062
LC0745425	19.903	19-20	1.88258145355445	99.2324451147981
LC0135896	19.903	19-20	2.48238758769243	99.5886562771721
LC0528213	19.903	19-20	2.84378075239656	99.4777893080708
LC0246539	19.903	19-20	2.31014080179619	99.5851455336233
LC0617672	19.903	19-20	2.1476763242411	99.4773869346734
LC0439558	19.903	19-20	2.50197620302468	99.5949519633113
LC0123573	19.903	19-20	2.45415858994434	99.5884911341586
LC0358962	19.903	19-20	2.49597425659735	99.5884911341586
LC0282884	19.903	19-20	2.18937800584203	99.5851455336233
LC0630906	19.903	19-20	1.91771551655949	99.4740368509213
LC0097313	19.904	19-20	1.00432137378264	95
LC0348212	19.904	19-20	1.8668778143375	99.4780863164938
LC0355529	19.904	19-20	2.12988315534062	99.5884911341586
LC0494277	19.904	19-20	1.68592079219454	99.4744418036354
LC0139803	19.904	19-20	1.63558426631123	95
LC0097669	19.904	19-20	1.85835670529777	99.3777183004349
LC0722715	19.904	19-20	2.11737074102091	98.6642115835286
LC0532905	19.904	19-20	2.55046073017539	99.5882569544405
LC0434708	19.904	19-20	2.4485671997481	97.5242556038809
LC0608899	19.904	19-20	2.57311538895445	99.5879396984925
LC0196505	19.904	19-20	2.00060758706289	99.4780863164938
LC0986797	19.904	19-20	2.13738576433397	99.2629815745394
LC0413203	19.904	19-20	2.71665429726439	99.6821679491469
LC0638361	19.904	19-20	2.02374616315248	99.3735343383585
LC0802554	19.904	19-20	2.79143799716999	99.5878568556494
LC0364838	19.904	19-20	2.29937653306035	99.5851455336233
LC0948696	19.904	19-20	2.4922294153655	99.5879396984925
LC0148144	19.904	19-20	2.20147905894609	99.5717631314821
LC0550084	19.904	19-20	2.62346638337013	99.5715194322632
LC0571024	19.904	19-20	2.21871926690049	99.5879396984925
LC0755072	19.904	19-20	1.58681226944338	99.2629815745394
LC0470707	19.904	19-20	2.86545932266196	99.5748669366987
LC0259311	19.904	19-20	2.12988315534062	99.5851455336233
LC0762595	19.904	19-20	2.20346805186265	99.4771241830065
LC0153986	19.904	19-20	2.6532318153234	99.6821679491469
LC0849260	19.905	19-20	2.77712945727348	99.5845060983782
LC0956580	19.905	19-20	2.27272323461384	99.4739311084305
LC0476677	19.905	19-20	2.53881242963306	99.5882569544405
LC0384177	19.905	19-20	1.43248825577051	98.4677149548344
LC0417984	19.905	19-20	2.7658324085553	99.5884911341586
LC0947890	19.905	19-20	2.37017988551276	99.5845060983782
LC0142007	19.905	19-20	1.9441370731581	99.2639678822349
LC0273227	19.905	19-20	2.30513631894364	99.5884911341586
LC0624319	19.905	19-20	1.83308333417834	99.1557788944724
LC0357416	19.905	19-20	2.13738576433397	99.3777183004349
LC0501106	19.905	19-20	2.5285439208087	99.4776319314225
LC0766560	19.905	19-20	1.87737134586977	98.4566454636759
LC0125143	19.905	19-20	2.14204514815774	99.5884911341586
LC0363364	19.905	19-20	2.19818955651682	99.5884911341586
LC0675416	19.905	19-20	2.45972411384184	99.5879396984925
LC0975347	19.905	19-20	2.33417217272461	99.5878568556494
LC0355744	19.905	19-20	2.48815572376571	99.5884911341586
LC0247096	19.905	19-20	2.19581665827287	99.4713951154232
LC0441940	19.905	19-20	2.34807109907989	99.4779815285772
LC0172564	19.905	19-20	1.99131469817661	99.5851455336233
LC0258682	19.905	19-20	2.39448670316258	99.5884911341586
LC0203592	19.905	19-20	2.27063226051252	99.4780863164938
LC0353654	19.905	19-20	2.07283787466309	99.3743726998996
LC0692606	19.905	19-20	2.43150850486418	99.5845896147404
LC0358839	19.905	19-20	2.48718081260393	99.5884911341586
LC0409758	19.905	19-20	2.62655592106283	99.5851455336233
LC0178392	19.905	19-20	1.82360462835516	99.2639678822349
LC0362186	19.905	19-20	2.54097980357273	99.5918367346939
LC0818495	19.905	19-20	2.59263191710466	99.5845060983782
LC0210735	19.906	19-20	2.60959440922522	99.4780863164938
LC0409459	19.906	19-20	2.57102133419574	99.5884911341586
LC0662382	19.906	19-20	2.25520011665712	99.4740368509213
LC0710288	19.906	19-20	2.40988242451824	99.5845060983782
LC0125266	19.906	19-20	2.70752759612027	99.6821679491469
LC0878367	19.906	19-20	2.40929050064045	99.5845060983782
LC0930914	19.906	19-20	2.58991610688643	99.4739311084305
LC0194019	19.906	19-20	2.07441412984114	98.98293743727
LC0355636	19.906	19-20	2.11859536522376	99.4747407159585
LC0794808	19.906	19-20	2.59355188023812	99.4771241830065
LC0707254	19.906	19-20	2.17799796309657	99.3735343383585
LC0939709	19.906	19-20	2.47108625291478	99.4739311084305
LC0942364	19.906	19-20	2.45859252897602	99.3868114193808
LC0406663	19.906	19-20	1.60724050383174	98.8156574105052
LC0420863	19.906	19-20	2.82694252423205	99.5884911341586
LC0387093	19.906	19-20	2.05373131588761	99.3743726998996
LC0487183	19.906	19-20	2.94618197507813	99.6819870786329
LC0608433	19.906	19-20	2.66995808406021	99.5912897822446
LC0697344	19.906	19-20	2.00902574208691	99.5845060983782
LC0359592	19.906	19-20	2.58408233851837	99.6821679491469
LC0657655	19.906	19-20	2.13808154649575	99.5845756976783
LC0209261	19.906	19-20	2.24499416613967	99.3743726998996
LC0366740	19.906	19-20	2.56367089941924	99.5884911341586
LC0478731	19.906	19-20	2.26789885605736	99.4777893080708
LC0514569	19.906	19-20	2.64481265033351	97.4123790714023
LC0692150	19.906	19-20	1.9836713828602	98.8686571160798
LC0918471	19.906	19-20	2.56933879004292	99.5844086201696
LC0146597	19.906	19-20	1.73599788409179	99.2673134827702
LC0219572	19.906	19-20	1.83972937520639	99.4780863164938
LC0764557	19.906	19-20	1.70535046288571	98.4226918053649
LC0585562	19.906	19-20	2.75921443123424	99.6817420435511
LC0126938	19.907	19-20	2.55482822553223	99.5918367346939
LC0467967	19.907	19-20	2.70993954734702	99.4777893080708
LC0753833	19.907	19-20	2.02432144214157	99.3768844221105
LC0188565	19.907	19-20	2.39181692361325	99.6554031448645
LC0097896	19.907	19-20	1.21165440055318	95.1801184065291
LC0486825	19.907	19-20	3.03709168325711	99.5882569544405
LC0956187	19.907	19-20	2.49745490961318	99.4739311084305
LC0254895	19.907	19-20	1.99215571104262	99.3643358982937
LC0387148	19.907	19-20	1.92267356785855	99.3743726998996
LC0456271	19.907	19-20	2.3703094952587	99.4814319170291
LC0180567	19.907	19-20	2.03189298771048	98.768819003011
LC0197062	19.907	19-20	2.64222702781081	99.5884911341586
LC0209266	19.907	19-20	1.38327665040765	97.294673050524
LC0746436	19.907	19-20	2.19304107215324	99.4740016081479
LC0766582	19.907	19-20	2.40425198811691	99.4739311084305
LC0206092	19.907	19-20	2.61207357547107	99.6821679491469
LC0345456	19.907	19-20	2.36962397664063	99.5884911341586
LC1043038	19.907	19-20	3.32562853242147	99.5878982812343
LC0241351	19.907	19-20	2.10274233614457	98.98293743727
LC0553913	19.907	19-20	2.97076515978077	99.6853345830683
LC0904458	19.907	19-20	1.61605519497659	98.7110813525276
LC0410422	19.907	19-20	2.25956998964356	99.4766154465544
LC0717241	19.907	19-20	2.2313166429095	99.2629815745394
LC0821215	19.907	19-20	2.73656381287245	99.5845060983782
LC0227627	19.907	19-20	1.71858472002744	98.9427902308464
LC0697906	19.907	19-20	2.12063972841557	99.4740368509213
LC0200251	19.907	19-20	1.78901632679337	99.1569086651054
LC0440917	19.907	19-20	2.76377977933535	99.5851455336233
LC0820954	19.907	19-20	2.78513044095792	99.5876219532638
LC0150063	19.907	19-20	1.70044410102775	99.367681498829
LC0429631	19.907	19-20	2.36391268579435	99.6821679491469
LC0190169	19.907	19-20	2.44007430901763	99.5884911341586
LC0102374	19.907	19-20	2.16935109049242	99.5853120192629
LC0380637	19.907	19-20	2.1502343589579	99.5784543325527
LC0511871	19.907	19-20	2.47761317642947	99.3743693239152
LC0627547	19.907	19-20	2.80852830393944	99.5879396984925
LC0992989	19.908	19-20	2.39516907482742	99.4873341375151
LC0124756	19.908	19-20	2.73095176274114	99.6821679491469
LC0142486	19.908	19-20	1.84683175282326	99.2673134827702
LC0492567	19.908	19-20	2.76360766445369	99.5882569544405
LC0218805	19.908	19-20	1.97927514759102	99.5884911341586
LC0707295	19.908	19-20	2.75988682495099	99.5845060983782
LC0875078	19.908	19-20	2.63941675749241	99.5845060983782
LC0388051	19.908	19-20	1.1044871113124	95
LC0164175	19.908	19-20	1.5358002908249	99.4747407159585
LC0164983	19.908	19-20	1.87005258169354	99.2673134827702
LC0207867	19.908	19-20	1.49954962590515	99.1569086651054
LC0477061	19.908	19-20	2.80277372529198	99.5882569544405
LC0727887	19.908	19-20	2.38576709362678	99.5845060983782
LC0245309	19.908	19-20	2.79290973188379	99.6855135496822
LC0514083	19.908	19-20	2.31827208021163	99.3771765336191
LC0813824	19.908	19-20	2.63762980191556	99.5845060983782
LC0180062	19.908	19-20	2.47616475432283	99.5884911341586
LC0361305	19.908	19-20	2.34445122368614	99.5851455336233
LC0423539	19.908	19-20	2.62572390952576	99.4747407159585
LC0993433	19.908	19-20	2.55870857053317	99.4764397905759
LC0285382	19.908	19-20	2.25117570000674	99.5851455336233
LC0731035	19.908	19-20	1.09864372581706	95
LC0283140	19.908	19-20	2.30822281922102	99.5851455336233
LC0524575	19.909	19-20	2.7179283407963	99.4777893080708
LC0257700	19.909	19-20	2.15017289639313	99.367681498829
LC0690544	19.909	19-20	2.35556644831893	99.4773869346734
LC0496787	19.909	19-20	2.80840004910803	99.4777893080708
LC0520983	19.909	19-20	2.76973170755798	99.4777893080708
LC0689733	19.909	19-20	2.30636068286105	99.5845896147404
LC0795506	19.909	19-20	2.68600134223314	99.5879396984925
LC0105006	19.909	19-20	2.1936532249072	98.1264637002342
LC0391937	19.909	19-20	2.4886494085772	99.5851455336233
LC0229947	19.909	19-20	1.73029766209715	99.5884911341586
LC0477507	19.909	19-20	2.51505214436441	99.4777893080708
LC0421640	19.909	19-20	2.60466876452018	99.6855135496822
LC0101953	19.909	19-20	2.18381059509813	99.4747407159585
LC0172483	19.909	19-20	2.26228493437774	99.4780863164938
LC0273531	19.909	19-20	2.12720201759035	99.5884911341586
LC0627666	19.909	19-20	2.48208714182649	99.5845896147404
LC1003900	19.909	19-20	2.31910605930978	99.5878982812343
LC0151526	19.909	19-20	2.58019483872625	99.5851455336233
LC0232700	19.909	19-20	2.78726205651586	99.5851455336233
LC0502469	19.909	19-20	2.72067188190253	99.4777893080708
LC0686196	19.909	19-20	1.80475260215046	99.1520026814144
LC0491951	19.909	19-20	2.61871733615016	99.6853345830683
LC0144272	19.909	19-20	2.0213133654847	99.3777183004349
LC0697100	19.909	19-20	2.65518647357941	99.5879396984925
LC0192828	19.909	19-20	1.07408468902824	95
LC0246483	19.909	19-20	2.15048012227033	99.5851455336233
LC0430689	19.909	19-20	2.51564869370763	99.5884911341586
LC0584649	19.909	19-20	2.90618414406087	99.5879396984925
LC0690016	19.909	19-20	2.51413584089941	99.6817420435511
LC0714340	19.909	19-20	1.35583449588494	95
LC0659222	19.909	19-20	2.78579947338015	99.5879396984925
LC0356378	19.91	19-20	1.70816585785554	99.2673134827702
LC0409015	19.91	19-20	2.19259532756921	99.5884911341586
LC0455960	19.91	19-20	2.39984671271292	98.9254510762227
LC0848240	19.91	19-20	2.76096501251551	99.5845060983782
LC0123348	19.91	19-20	2.554598174224	99.5884911341586
LC0281110	19.91	19-20	2.90607632784873	99.5884911341586
LC0129617	19.91	19-20	1.81954393554187	98.6684509869522
LC0402909	19.91	19-20	2.17889065504891	99.5884911341586
LC0563779	19.91	19-20	2.54677702055098	99.4744418036354
LC0582947	19.91	19-20	2.99418072669545	99.5879396984925
LC0206965	19.91	19-20	1.70842090013471	98.7487453997993
LC0387180	19.91	19-20	2.50552981983513	99.4747407159585
LC1014332	19.91	19-20	2.84431560554436	99.5879396984925
LC0424530	19.91	19-20	1.44932409309873	98.0863164938106
LC0169681	19.91	19-20	2.6285523983808	99.5884911341586
LC0377425	19.91	19-20	2.36802641611368	99.4780863164938
LC0171234	19.91	19-20	1.11058971029925	96.0321177651388
LC0886365	19.91	19-20	1.90460736381545	99.2659627953746
LC0123009	19.91	19-20	2.08192310435106	99.5851455336233
LC0908472	19.91	19-20	2.7336145010892	99.5843807608513
LC0952756	19.91	19-20	2.65887911818834	99.5845060983782
LC0605853	19.91	19-20	2.89400019803262	99.5879396984925
LC0454324	19.91	19-20	2.65748610775906	99.6819870786329
LC0206055	19.911	19-20	1.92577605383675	99.1569086651054
LC0200479	19.911	19-20	1.76834205864453	99.4713951154232
LC0164710	19.911	19-20	2.09666673997538	99.5851455336233
LC0247388	19.911	19-20	2.22432583631949	99.5884911341586
LC0156106	19.911	19-20	2.19287397154252	99.367681498829
LC0642428	19.911	19-20	2.14995770889106	99.5845896147404
LC0218666	19.911	19-20	1.78703518202622	99.1569086651054
LC0238731	19.911	19-20	2.02259331402146	99.4747407159585
LC0627039	19.911	19-20	2.5701458225591	99.5879396984925
LC0832123	19.911	19-20	2.76533320659451	99.5878568556494
LC0399566	19.911	19-20	2.07129273383457	99.5884911341586
LC0576841	19.911	19-20	2.46332549843673	99.5912897822446
LC1018747	19.911	19-20	2.79719826983896	99.5878568556494
LC0365504	19.911	19-20	2.24244203603753	99.4781386946777
LC0861879	19.911	19-20	2.82905921227697	99.5843807608513
LC0890268	19.911	19-20	2.3799035074515	99.3667068757539
LC0141091	19.911	19-20	2.71729594973894	99.6855135496822
LC0714635	19.911	19-20	2.87415118739736	99.5912897822446
LC0791274	19.911	19-20	1.28080592839367	96.3140274522933
LC0456563	19.911	19-20	2.60566052637136	99.4777893080708
LC0850154	19.911	19-20	2.41607439092239	99.5845060983782
LC0140832	19.911	19-20	2.24019967528916	99.6821679491469
LC0260160	19.911	19-20	2.17658318076549	99.6821679491469
LC0165848	19.911	19-20	2.30341207059674	99.5884911341586
LC0205046	19.911	19-20	2.61038331858276	99.588532432342
LC0348144	19.911	19-20	2.44711149729765	99.588532432342
LC0471450	19.911	19-20	2.51552944937486	99.4777893080708
LC0213022	19.911	19-20	2.67396960121973	99.6821679491469
LC0522970	19.911	19-20	2.59029555935402	99.5882569544405
LC0836025	19.911	19-20	2.07224989761351	98.9688650820221
LC0144141	19.911	19-20	1.40036527334994	98.1164268986283
LC0901093	19.911	19-20	2.55530005466964	99.5845060983782
LC0241757	19.911	19-20	1.05728564441821	95.4901304784209
LC0153667	19.911	19-20	2.28307497473547	99.5851455336233
LC0659189	19.911	19-20	2.60296021871467	99.4740368509213
LC0567479	19.911	19-20	2.62328031032448	99.6817420435511
LC0887867	19.912	19-20	2.69066557325733	99.5845060983782
LC0404441	19.912	19-20	2.53483806138851	99.5851455336233
LC0096972	19.912	19-20	2.12965767331269	99.2639678822349
LC0144434	19.912	19-20	2.04902409791505	99.4747407159585
LC0353137	19.912	19-20	1.93510402115145	99.5851455336233
LC0722297	19.912	19-20	2.01241537476243	99.4672295938882
LC0875713	19.912	19-20	3.01983052244489	99.587732528909
LC0255073	19.912	19-20	2.23512426401946	99.5884911341586
LC0761693	19.912	19-20	1.87656421398385	99.2594826430773
LC0189990	19.912	19-20	2.7074509416386	99.6847858891385
LC0451297	19.912	19-20	2.86620460844638	99.5851455336233
LC0344196	19.912	19-20	2.26030994579492	99.6587487453998
LC0429355	19.912	19-20	2.80151347042279	99.5884911341586
LC0646514	19.912	19-20	2.55367674844008	99.5845896147404
LC0093646	19.912	19-20	2.05728564441821	99.4747407159585
LC0268213	19.912	19-20	2.2464985807958	99.5884911341586
LC0418422	19.912	19-20	2.66257841212159	99.5884911341586
LC0406331	19.912	19-20	2.64847710831195	99.5884773662551
LC0670835	19.912	19-20	2.11988245798498	99.5845896147404
LC0798850	19.912	19-20	2.8701111553644	99.5845060983782
LC0391244	19.912	19-20	2.39571070903514	99.5851455336233
LC0406718	19.912	19-20	1.61898892036493	99.2639678822349
LC0587666	19.912	19-20	2.71848508073014	99.5845896147404
LC0928827	19.912	19-20	1.0640834359636	95
LC0652313	19.912	19-20	2.4678595832272	99.5845896147404
LC0626345	19.912	19-20	2.48198694699806	99.3802345058626
LC0170295	19.912	19-20	1.05880548667591	95
LC0144323	19.912	19-20	2.26918593281395	99.5851455336233
LC0392726	19.912	19-20	2.5215042017932	99.5884911341586
LC0897972	19.912	19-20	2.81000388177927	99.5811553411071
LC0413076	19.912	19-20	2.6989526322093	99.5834872862853
LC0512060	19.912	19-20	2.07642196736059	99.2769390419442
LC0836045	19.912	19-20	2.6621059008883	99.4739311084305
LC0182323	19.913	19-20	2.32929615913997	99.5884911341586
LC0209621	19.913	19-20	2.0701117827822	99.3743726998996
LC0712649	19.913	19-20	2.86924345726106	99.5912897822446
LC1045482	19.913	19-20	2.50991455774158	99.4773344054679
LC0369095	19.913	19-20	2.44907708926332	99.6821679491469
LC0505493	19.913	19-20	2.75608814093116	99.4777893080708
LC0866886	19.913	19-20	2.28185116230832	99.3732193732194
LC0172123	19.913	19-20	2.51468054412498	99.5885737222371
LC0104478	19.913	19-20	2.43402569635625	99.5851455336233
LC0469743	19.913	19-20	2.89855515931101	99.4777893080708
LC0735829	19.913	19-20	2.21756289966943	99.5845060983782
LC1045609	19.913	19-20	2.45363935462035	99.4773344054679
LC0669092	19.913	19-20	2.29371603482611	99.5879396984925
LC0710984	19.913	19-20	2.10356428005096	99.3768844221105
LC0396343	19.913	19-20	2.64717751197046	99.4747407159585
LC1005405	19.913	19-20	2.53781909507327	99.5845478607565
LC0244086	19.913	19-20	2.41959230829958	99.5884911341586
LC0101545	19.913	19-20	1.6941662959332	99.2671663766564
LC0705208	19.913	19-20	2.05952555273869	98.4633411449615
LC0765419	19.913	19-20	1.97868256515694	98.9690721649485
LC0539880	19.913	19-20	2.62226584499152	99.5882569544405
LC0661357	19.913	19-20	1.99686176849067	98.6611326817512
LC0174914	19.913	19-20	2.43468065661714	99.5884911341586
LC0223096	19.913	19-20	1.13735411137073	95
LC0720550	19.913	19-20	1.50514997831991	97.6837595394296
LC0924538	19.913	19-20	2.3209351954686	99.4739311084305
LC0974993	19.913	19-20	2.44404479591808	99.5777621393385
LC0983355	19.913	19-20	2.188309630194	98.4499497823904
LC0495671	19.913	19-20	2.67734228091154	99.5882569544405
LC0665634	19.913	19-20	2.51426875835222	99.5879396984925
LC0919407	19.913	19-20	2.55850457218195	99.5843807608513
LC0606579	19.914	19-20	3.00906827619222	99.5879396984925
LC0172548	19.914	19-20	1.99029444612844	99.5884911341586
LC0871163	19.914	19-20	2.15950703747732	99.4739311084305
LC0557101	19.914	19-20	2.72927821000693	99.4744418036354
LC0972069	19.914	19-20	2.23258956275479	99.3868114193808
LC0208104	19.914	19-20	1.9478746548977	99.2635490242025
LC0420665	19.914	19-20	2.14547610488496	99.5851455336233
LC0392782	19.914	19-20	2.04072098360119	99.016393442623
LC0502594	19.914	19-20	2.76956931860693	99.4777893080708
LC0257117	19.914	19-20	1.8742498227784	99.3777183004349
LC0257930	19.914	19-20	2.43384980712865	99.5918367346939
LC0187507	19.914	19-20	2.63634745510883	99.6821998461178
LC0203421	19.914	19-20	1.65021035466036	98.7587822014052
LC0248040	19.914	19-20	2.28205537068371	99.5851455336233
LC0249457	19.914	19-20	2.63655809994845	99.5851455336233
LC0170891	19.914	19-20	1.84788099744538	99.5884911341586
LC0871601	19.914	19-20	1.51666755909904	97.8774690324741
LC0618820	19.914	19-20	2.86181508823788	99.5912897822446
LC0168766	19.914	19-20	1.82360462835516	99.5884911341586
LC0898585	19.914	19-20	2.47271257897202	99.4771241830065
LC0825944	19.914	19-20	2.66982806133252	99.5878568556494
LC0937381	19.914	19-20	2.62641223049228	99.2462311557789
LC0581253	19.914	19-20	2.4244569306684	99.5881328690062
LC0127967	19.914	19-20	2.26030994579492	99.3777183004349
LC0223280	19.914	19-20	2.39005149645899	99.5875251509054
LC0415977	19.914	19-20	2.30875644237063	99.4747407159585
LC0168948	19.914	19-20	2.62367303773957	99.6821679491469
LC0172367	19.914	19-20	2.52491514753987	99.5884911341586
LC0264845	19.914	19-20	2.3949592284862	99.4780863164938
LC0479374	19.914	19-20	2.42391728199112	99.6819870786329
LC0173130	19.915	19-20	1.79871968518501	99.2673134827702
LC0740410	19.915	19-20	2.51445477447042	99.5845060983782
LC0422435	19.915	19-20	2.71816940539131	99.5717631314821
LC0633804	19.915	19-20	2.67096907469322	99.5879396984925
LC0864743	19.915	19-20	2.70212021525911	99.5845060983782
LC0973536	19.915	19-20	1.90531006211609	99.3734083902962
LC0507542	19.915	19-20	2.94028234108481	99.6819870786329
LC0442001	19.915	19-20	2.55701367855655	99.2869815552506
LC0798239	19.915	19-20	2.53712618908817	99.5845060983782
LC0970242	19.915	19-20	2.79465531889717	99.5845060983782
LC0198761	19.915	19-20	2.154393537957	99.5884911341586
LC0438156	19.915	19-20	3.01502845857563	99.6853345830683
LC0588806	19.915	19-20	2.15329644935531	99.5879396984925
LC0425996	19.915	19-20	1.80051087689437	99.2639678822349
LC0225716	19.915	19-20	2.05434488876763	99.5884085129166
LC0676714	19.915	19-20	2.4788405484818	99.5879258936648
LC0688839	19.915	19-20	2.66832067442118	99.5879396984925
LC0223749	19.915	19-20	2.12430855261565	99.4780863164938
LC0961671	19.915	19-20	1.93485180296566	99.1556091676719
LC0241627	19.915	19-20	2.05215506719956	98.8691870190699
LC0718934	19.915	19-20	1.16996817399689	95
LC0191000	19.915	19-20	2.04855832489848	96.8919371027099
LC0484642	19.915	19-20	2.72534799001843	99.4737547764296
LC0820732	19.915	19-20	2.75117128700645	99.587732528909
LC0244724	19.915	19-20	2.09808969036395	99.5851455336233
LC0879095	19.915	19-20	2.75179471498931	99.587732528909
LC0570758	19.916	19-20	2.80645810480709	99.5879396984925
LC0221177	19.916	19-20	2.09964611712323	99.3777183004349
LC0219354	19.916	19-20	2.41121552307514	99.5817859413162
LC0449699	19.916	19-20	2.81650643704636	99.5882569544405
LC0176032	19.916	19-20	1.70757017609794	99.1569086651054
LC0387192	19.916	19-20	2.31812596907318	99.4747407159585
LC0423592	19.916	19-20	2.3620864529204	99.4780863164938
LC1010341	19.916	19-20	2.49019734596247	99.4773344054679
LC0243681	19.916	19-20	2.1908077601319	99.5884911341586
LC0718745	19.916	19-20	2.57395019185711	99.5912897822446
LC0203082	19.916	19-20	1.74942709912175	95
LC0410693	19.916	19-20	2.57915455716245	99.5884911341586
LC0229413	19.916	19-20	2.50641031611539	99.6821679491469
LC0931181	19.916	19-20	2.78388214974	99.5878568556494
LC0823473	19.916	19-20	2.39483677127916	99.5845060983782
LC0893099	19.916	19-20	2.26913919679218	99.4739311084305
LC0241334	19.916	19-20	2.17799796309657	99.4780863164938
LC0362453	19.916	19-20	1.7444494574468	99.2673134827702
LC0420944	19.916	19-20	2.20463540138385	99.5851871675643
LC0424052	19.916	19-20	2.7152677611507	99.6821679491469
LC0626098	19.916	19-20	2.73104858280922	99.6817420435511
LC0731153	19.916	19-20	2.55904435907072	99.5845060983782
LC0912449	19.916	19-20	2.75600436278541	99.4705803511594
LC0938193	19.916	19-20	2.32378818990075	99.5845060983782
LC0194436	19.916	19-20	2.87547798609942	99.5918367346939
LC0253056	19.916	19-20	2.48677041323894	99.5884911341586
LC0469800	19.916	19-20	2.75087079849874	99.4777893080708
LC0468683	19.916	19-20	2.87581916937472	99.4777893080708
LC0848394	19.916	19-20	2.53964056566943	99.5843807608513
LC0224397	19.916	19-20	2.07631268797686	99.5884911341586
LC0624997	19.916	19-20	2.02698244319161	99.5845896147404
LC0934381	19.916	19-20	2.62541535215441	99.5845896147404
LC0996383	19.916	19-20	2.69674943520162	99.5845478607565
LC0449039	19.917	19-20	2.07040732174012	99.4744418036354
LC0564273	19.917	19-20	1.88275215561308	99.2663316582915
LC0709424	19.917	19-20	2.04665121697092	99.5845896147404
LC0849884	19.917	19-20	2.54724535564127	99.4738782212392
LC0227745	19.917	19-20	1.89630570746608	99.2639678822349
LC0693409	19.917	19-20	2.65558978958239	99.5845896147404
LC0444710	19.917	19-20	2.21690449852167	99.4780863164938
LC0733971	19.917	19-20	2.31964728818342	99.5879258936648
LC0207435	19.917	19-20	1.07809415040641	95
LC0428615	19.917	19-20	2.36982789252533	99.5884911341586
LC0438211	19.917	19-20	1.34576569311449	97.9145047367188
LC0717981	19.917	19-20	2.05907091309298	99.5879396984925
LC0822176	19.917	19-20	2.63021423503618	99.4739311084305
LC0132084	19.917	19-20	2.29640190169214	99.5717631314821
LC0256951	19.917	19-20	2.54754088621962	99.6821679491469
LC0354126	19.917	19-20	2.16740595723229	99.1569086651054
LC0515900	19.917	19-20	2.85870558937241	99.4777893080708
LC0998631	19.917	19-20	2.70894751336694	99.5845060983782
LC0623857	19.917	19-20	2.61484450719371	99.5845896147404
LC0148351	19.917	19-20	2.3641380786626	99.5884911341586
LC0344493	19.917	19-20	2.53566115265944	99.5884911341586
LC0944334	19.917	19-20	2.29309725569165	99.4739311084305
LC0823784	19.917	19-20	2.5231609449886	99.5845060983782
LC0421402	19.917	19-20	2.28037346615012	99.6821679491469
LC0429357	19.917	19-20	2.63586559719034	99.6820190119159
LC0184063	19.918	19-20	2.59580474788242	99.5884498276843
LC0160265	19.918	19-20	2.63483987051921	99.5884911341586
LC0434723	19.918	19-20	1.77815125038364	99.4446303111409
LC0500011	19.918	19-20	2.13760727050463	98.4300204197771
LC0989214	19.918	19-20	2.34429400589831	98.6776029460998
LC0170912	19.918	19-20	1.53122337453303	99.4145199063232
LC0396615	19.918	19-20	2.68888234842702	99.5884911341586
LC0998701	19.918	19-20	2.7868649483472	99.5878154217352
LC0712325	19.918	19-20	1.74593315845944	98.6612671106797
LC0563341	19.918	19-20	2.50157955580476	99.2668965286379
LC0582866	19.918	19-20	2.12564389235739	99.4740368509213
LC0933619	19.918	19-20	2.6250653885779	99.5844921757196
LC0221647	19.918	19-20	2.57901719102665	99.5884911341586
LC0392074	19.918	19-20	2.35272263746202	99.5851871675643
LC0692093	19.918	19-20	2.54479952440251	99.5845896147404
LC0168153	19.918	19-20	2.44296553083467	99.3743726998996
LC0172659	19.918	19-20	2.70801276056494	99.587870665103
LC0211571	19.918	19-20	2.30334727792458	99.5884911341586
LC0765593	19.918	19-20	2.33489586301188	99.5845896147404
LC0821582	19.918	19-20	2.64307744192265	98.4485993834607
LC1021966	19.918	19-20	2.65916480066273	99.5878982812343
LC0387997	19.918	19-20	2.27464269469933	99.6821679491469
LC0837177	19.918	19-20	2.2090590341288	99.5844225484282
LC0557186	19.918	19-20	2.5585885831082	99.4811368125063
LC0612991	19.918	19-20	2.78115915662425	99.5912897822446
LC0728480	19.918	19-20	2.65735229635022	99.4771241830065
LC0789731	19.918	19-20	2.36496351982702	99.5845060983782
LC0736353	19.918	19-20	2.42483265328813	99.5878568556494
LC0833824	19.918	19-20	2.50566539704783	99.5845060983782
LC0908558	19.918	19-20	2.35144842290912	99.4739311084305
LC0361998	19.918	19-20	1.83784086165552	99.4747407159585
LC0751015	19.919	19-20	2.4185001592841	99.5845896147404
LC0272921	19.919	19-20	2.23683944947391	99.4780339277947
LC0899633	19.919	19-20	1.26764098234592	96.1399397388684
LC0711347	19.919	19-20	1.96378782734556	99.3735343383585
LC1033108	19.919	19-20	2.48327340758298	99.5878982812343
LC0217810	19.919	19-20	2.16879202031418	99.5884911341586
LC0624941	19.919	19-20	2.29795737581011	99.4773869346734
LC0702950	19.919	19-20	2.19418120879385	99.5843807608513
LC0556844	19.919	19-20	2.53976590318311	99.4777893080708
LC0369716	19.919	19-20	1.95616843047536	99.2673134827702
LC0965218	19.919	19-20	2.84244697285584	99.5880225080386
LC0135692	19.919	19-20	2.69835286790107	99.5883671898531
LC0831368	19.919	19-20	2.36539437685478	99.5845060983782
LC0931837	19.919	19-20	1.15986784709257	95
LC0793472	19.919	19-20	2.33296333593959	99.3667068757539
LC0476615	19.919	19-20	2.51233746233294	99.6819870786329
LC0668717	19.919	19-20	2.70686280735735	99.5879396984925
LC0747191	19.919	19-20	2.16073856811258	99.376571141277
LC0190179	19.919	19-20	2.20262452357898	99.4780863164938
LC0777761	19.919	19-20	2.32945890005972	99.2629815745394
LC0587657	19.919	19-20	2.3150251993126	99.5845896147404
LC0754666	19.919	19-20	2.23474500062805	99.4739311084305
LC0094008	19.919	19-20	1.50704587242733	97.8749037850139
LC0152552	19.919	19-20	2.28352736486169	99.3743726998996
LC0127728	19.919	19-20	2.28753301105072	99.4747407159585
LC0408454	19.919	19-20	2.61772356273999	99.5884911341586
LC0999548	19.919	19-20	2.76237092329339	99.5878568556494
LC0130065	19.92	19-20	2.54718376145008	99.5884911341586
LC0750725	19.92	19-20	1.98443729479608	98.7579511215266
LC0694259	19.92	19-20	1.71003269906575	99.4773694261114
LC0472416	19.92	19-20	2.96433978573313	99.5882569544405
LC0813510	19.92	19-20	2.66379512221941	99.5845060983782
LC0975168	19.92	19-20	2.27498868177068	98.4564904409549
LC1036632	19.92	19-20	2.87599832780698	99.5877739794892
LC0128663	19.92	19-20	2.66513051697092	99.6821679491469
LC0229417	19.92	19-20	1.45621415535799	98.6818333890933
LC0433721	19.92	19-20	2.01182409559431	99.2706590833054
LC0267319	19.92	19-20	1.84775768839233	99.3743726998996
LC0360084	19.92	19-20	2.61559237384182	99.6821679491469
LC0418448	19.92	19-20	2.63779982912005	99.5884911341586
LC0797527	19.92	19-20	2.28663607871642	99.3767591475674
LC0225388	19.92	19-20	1.34183005692051	98.9193710270994
LC0433395	19.92	19-20	2.87823446867504	99.6821679491469
LC0704270	19.92	19-20	2.499659594756	99.5845896147404
LC0159437	19.92	19-20	1.58994960132571	98.0026764804282
LC0153466	19.92	19-20	1.83708315082319	99.1569086651054
LC0764717	19.92	19-20	2.15228834438306	99.4705803511594
LC0226485	19.92	19-20	1.94738470168474	99.4780863164938
LC0246244	19.92	19-20	1.92179048565819	99.367681498829
LC0697956	19.92	19-20	2.74088353043043	99.5879396984925
LC0155641	19.921	19-20	1.87523494645016	99.2673134827702
LC0097846	19.921	19-20	2.26911582689512	99.4747407159585
LC0481998	19.921	19-20	2.60530504614111	98.731295818967
LC0697204	19.921	19-20	2.64422188056539	99.5845896147404
LC0953581	19.921	19-20	1.9645895874899	98.4566454636759
LC0961257	19.921	19-20	2.60338257358354	99.5845060983782
LC0193489	19.921	19-20	2.40241615290662	99.5717631314821
LC0374231	19.921	19-20	2.13779704305819	99.5884911341586
LC0403996	19.921	19-20	2.31169030111488	99.6820722198052
LC0680625	19.921	19-20	2.0855759697185	99.5845060983782
LC0203372	19.921	19-20	2.08611057380132	99.2606222816996
LC0859490	19.921	19-20	2.76463933206745	99.5778045838359
LC0128402	19.921	19-20	2.38510556344266	99.5885737222371
LC0343508	19.921	19-20	2.33083974120847	99.6821679491469
LC0871339	19.921	19-20	1.17897694729317	95
LC0101109	19.921	19-20	2.13177900936919	99.5884911341586
LC0159263	19.921	19-20	2.01573687447745	96.5674138507862
LC0401503	19.921	19-20	2.63941675749241	99.5884911341586
LC0415517	19.921	19-20	2.78537966922318	99.5884085129166
LC0436723	19.921	19-20	2.75444007837557	99.6821679491469
LC0502920	19.921	19-20	2.19807947617103	98.7580758544505
LC0278776	19.921	19-20	2.52437015454236	99.5851455336233
LC0372745	19.921	19-20	2.3849981932624	99.5884911341586
LC0412184	19.921	19-20	2.28618691694104	99.3777183004349
LC0648225	19.921	19-20	2.88635533955849	99.6817420435511
LC0266781	19.921	19-20	2.36267092972567	99.3743726998996
LC0631775	19.921	19-20	2.21929629794334	99.4740368509213
LC0957000	19.921	19-20	2.96505581380687	99.5878568556494
LC0161923	19.921	19-20	1.75981887737483	99.2641156007493
LC0496892	19.921	19-20	2.49759303081203	99.4744418036354
LC0942908	19.921	19-20	2.50398124070422	99.5845060983782
LC0160761	19.921	19-20	2.03522955635021	99.6821679491469
LC0373224	19.921	19-20	2.49386218200592	99.4713951154232
LC0553850	19.921	19-20	3.00773924560883	99.6819870786329
LC0175976	19.921	19-20	2.27639286306953	99.5851455336233
LC0947739	19.922	19-20	2.43252034135893	99.5845478607565
LC0717598	19.922	19-20	2.52589959023724	99.5878568556494
LC0379195	19.922	19-20	1.90102217324808	99.4780863164938
LC0412045	19.922	19-20	2.67947332252941	99.6821041359925
LC0841899	19.922	19-20	2.2681331539061	99.3732193732194
LC0249848	19.922	19-20	2.46559102492954	99.5884911341586
LC0284784	19.922	19-20	2.37562704025402	99.5884911341586
LC0460649	19.922	19-20	2.85062785844102	99.4777893080708
LC0821209	19.922	19-20	2.55046073017539	99.5845478607565
LC1043972	19.922	19-20	3.1054284275254	99.5878982812343
LC0180287	19.922	19-20	2.21584897611145	99.5851316537857
LC0447998	19.922	19-20	1.64038204470957	99.1564288822683
LC0391932	19.922	19-20	2.47476970961587	99.585103891324
LC0433222	19.922	19-20	2.76469159778126	99.5884911341586
LC0240660	19.922	19-20	1.75564621945668	97.9455950747817
LC0102352	19.922	19-20	1.2771506139638	97.6547340247574
LC0393217	19.922	19-20	2.41430468812833	99.5884911341586
LC0410884	19.922	19-20	2.45651785780526	99.4747407159585
LC0973756	19.922	19-20	2.27376495850478	98.1269266854309
LC0718446	19.922	19-20	2.52352536244812	99.5845896147404
LC0854875	19.922	19-20	2.852418992937	99.5878568556494
LC0148417	19.922	19-20	2.28512955463006	99.6855135496822
LC0260986	19.922	19-20	2.35224042018223	99.6821679491469
LC0126353	19.923	19-20	1.95822931418838	99.2673134827702
LC0440853	19.923	19-20	2.3556047509588	99.5884911341586
LC0779868	19.923	19-20	2.33777862483618	99.5811553411071
LC0634366	19.923	19-20	2.65817363022399	99.5845896147404
LC0873175	19.923	19-20	2.68654689906301	99.5845060983782
LC0884283	19.923	19-20	2.68074332296377	99.5878568556494
LC0254180	19.923	19-20	2.32033326261839	99.4713951154232
LC0144626	19.923	19-20	2.00445035298922	99.3743726998996
LC0205130	19.923	19-20	2.08721334123161	97.0291067246571
LC0498690	19.923	19-20	2.25234322438009	99.4771066568345
LC0569743	19.923	19-20	2.69099303209987	99.5879396984925
LC0517279	19.923	19-20	2.24019967528916	99.5882569544405
LC0542902	19.923	19-20	2.66531827127842	99.6818486269257
LC0581230	19.923	19-20	2.5515353845608	99.5879396984925
LC0747392	19.923	19-20	2.63972548467876	99.5845060983782
LC0099608	19.923	19-20	2.57554575934329	99.5884911341586
LC0099707	19.923	19-20	2.54489861335298	99.5851455336233
LC0349254	19.923	19-20	2.29673098747125	99.4747407159585
LC0378538	19.923	19-20	1.63276088847944	99.2004014720642
LC0437067	19.923	19-20	2.66490510460501	99.4777893080708
LC0393838	19.923	19-20	2.66889819376413	99.6821679491469
LC0775705	19.923	19-20	2.53658369151674	99.5845896147404
LC0166807	19.923	19-20	1.29269900304393	98.1535991436982
LC0563135	19.923	19-20	2.73310092292806	99.5845896147404
LC0230643	19.923	19-20	1.98524679080286	99.4780863164938
LC0790346	19.923	19-20	2.15069505114271	99.58460353087
LC0358698	19.923	19-20	1.80359366477134	99.5851455336233
LC0608440	19.923	19-20	2.8373927091226	99.5879396984925
LC0720625	19.923	19-20	2.37946868752591	99.4739311084305
LC0797921	19.923	19-20	2.47421626407626	99.5845060983782
LC0246460	19.923	19-20	2.08098704691089	99.5884911341586
LC0439880	19.923	19-20	1.58297192910481	98.6609982258227
LC0413661	19.923	19-20	2.54997137044373	99.5884911341586
LC0923110	19.923	19-20	2.48013634918358	99.4739311084305
LC0976676	19.923	19-20	2.63248766136637	99.5843807608513
LC0589119	19.923	19-20	2.16814377549596	99.3668341708543
LC0716597	19.923	19-20	2.16313154603495	99.3732193732194
LC0480205	19.923	19-20	3.14151875332713	99.6819870786329
LC0945953	19.923	19-20	2.63603631635345	99.4772818657017
LC0194003	19.924	19-20	1.91126417099837	98.5714285714286
LC0181604	19.924	19-20	2.51367030919881	99.5884911341586
LC0157573	19.924	19-20	2.09680576982272	99.5884911341586
LC0164692	19.924	19-20	1.8563058664333	99.1903646704584
LC0828509	19.924	19-20	2.91107234010339	99.587732528909
LC0912650	19.924	19-20	2.51656181415528	99.4737724149489
LC0374160	19.924	19-20	2.28641155589598	99.5884911341586
LC0823672	19.924	19-20	1.36810085170935	98.0883829929695
LC0496989	19.924	19-20	1.04688519083771	95
LC1030353	19.924	19-20	2.8583687404499	99.5845478607565
LC0203650	19.924	19-20	1.83708315082319	99.367681498829
LC0390633	19.924	19-20	2.60507867985892	99.5851455336233
LC0717627	19.924	19-20	2.40677855119097	99.5843807608513
LC0777168	19.924	19-20	2.22690908496548	99.4773869346734
LC0480913	19.924	19-20	2.60681114691896	99.5882569544405
LC0104731	19.924	19-20	2.91495634351967	99.6821679491469
LC0424789	19.924	19-20	2.5210988384536	99.6850604750896
LC0533858	19.924	19-20	2.83171624099518	99.4777893080708
LC0130615	19.924	19-20	2.28239550474253	99.4780863164938
LC0763874	19.924	19-20	2.00147409669173	99.4672295938882
LC0179237	19.924	19-20	1.43360984332372	95
LC0261893	19.924	19-20	2.2897226982138	99.6821679491469
LC0274837	19.924	19-20	2.32078997769881	99.3743726998996
LC0183720	19.924	19-20	2.10462366043533	99.5884911341586
LC0499370	19.924	19-20	2.2464985807958	95.0328022492971
LC0803074	19.924	19-20	2.69126719954315	99.587732528909
LC0404033	19.924	19-20	2.30176766943801	99.5884911341586
LC0531787	19.924	19-20	2.76289603155049	99.6819870786329
LC0658504	19.925	19-20	2.66909363117022	99.5845896147404
LC0213441	19.925	19-20	1.59681693591559	99.4780863164938
LC0372823	19.925	19-20	2.14151248287742	99.4780863164938
LC0743940	19.925	19-20	1.74303915480493	98.5637763642451
LC0820274	19.925	19-20	1.98493216606741	99.4739311084305
LC0889205	19.925	19-20	2.35602585719312	99.5843807608513
LC1000355	19.925	19-20	1.26197619139781	95
LC0923477	19.925	19-20	2.68626973451379	99.5778045838359
LC0174370	19.925	19-20	2.39424148747764	99.5851455336233
LC0205381	19.925	19-20	2.05188537888987	99.5851455336233
LC0168126	19.925	19-20	1.98195444446997	99.3743726998996
LC0347002	19.925	19-20	2.52787468632869	99.5884911341586
LC1010304	19.925	19-20	2.75646874713039	99.5878982812343
LC0221695	19.925	19-20	2.12642365373734	99.4747407159585
LC0232180	19.925	19-20	2.44496552334867	99.5884911341586
LC0797965	19.925	19-20	2.17347764345299	99.4739311084305
LC0253916	19.925	19-20	2.24499416613967	99.6821679491469
LC0388207	19.925	19-20	2.48582076353083	99.5884911341586
LC0549979	19.925	19-20	2.61729396757467	99.6819870786329
LC0367631	19.925	19-20	2.4186492505196	99.5884911341586
LC0161515	19.925	19-20	2.23220807839632	99.4780863164938
LC0397971	19.925	19-20	2.48355877094295	99.5884911341586
LC0490674	19.925	19-20	2.76096501251551	99.4777893080708
LC0777170	19.925	19-20	2.30822281922102	99.4739311084305
LC0141398	19.925	19-20	2.1552752927301	99.5884911341586
LC0646219	19.925	19-20	2.60138631264505	99.5845896147404
LC0690146	19.925	19-20	1.97708312031585	99.4738782212392
LC0123891	19.925	19-20	2.12981874384893	99.367681498829
LC0168217	19.925	19-20	2.61934381288798	99.5884911341586
LC0356499	19.925	19-20	1.87337873640914	99.2673134827702
LC0765422	19.925	19-20	2.60045012164601	99.5879396984925
LC0777320	19.925	19-20	2.50489203938808	99.5845060983782
LC0933757	19.925	19-20	2.73523950007883	99.5845060983782
LC0196944	19.925	19-20	2.50831420157618	99.5884911341586
LC0224398	19.925	19-20	2.28025958868614	99.587870665103
LC0420662	19.926	19-20	2.48444220764241	99.5918367346939
LC0149289	19.926	19-20	1.27806733088866	98.5881565741051
LC1024497	19.926	19-20	2.46848025735761	99.5845478607565
LC0713745	19.926	19-20	2.76834205864453	99.5845896147404
LC0725222	19.926	19-20	2.2929866665841	96.0084456062739
LC0991231	19.926	19-20	2.75125600259862	99.5845478607565
LC0471753	19.926	19-20	2.61076659477327	99.4744418036354
LC0476572	19.926	19-20	2.49550270988229	99.584909450005
LC0880709	19.926	19-20	2.46392283637824	99.5845060983782
LC0243789	19.926	19-20	2.23167343670615	99.5885737222371
LC1000379	19.926	19-20	1.90216612927105	95
LC0166512	19.926	19-20	1.74764481932825	99.2673134827702
LC0617529	19.926	19-20	2.65845977699831	99.5845896147404
LC0176162	19.926	19-20	2.01911629044707	99.5851455336233
LC0217903	19.926	19-20	2.26460534439166	99.6816887250796
LC0155571	19.926	19-20	2.44431029051226	99.5851455336233
LC0496698	19.926	19-20	2.96093194075759	99.5882569544405
LC0150027	19.926	19-20	1.89762709129044	99.4780863164938
LC0403165	19.926	19-20	2.3064679187148	99.5884773662551
LC0453760	19.926	19-20	2.25551371281953	99.2668965286379
LC1041669	19.927	19-20	2.80966743323988	99.5878844736313
LC0256869	19.927	19-20	2.25488629388897	99.5884911341586
LC0485323	19.927	19-20	2.83972937520639	99.4777893080708
LC0975059	19.927	19-20	1.67715052127343	98.346166722464
LC0698396	19.927	19-20	2.05465135044174	99.3735343383585
LC0818242	19.927	19-20	2.64222702781081	99.5843807608513
LC0845451	19.927	19-20	2.70317096295645	99.5777196863061
LC0752359	19.927	19-20	1.74036268949424	99.1556091676719
LC0793166	19.927	19-20	2.41272927323753	98.6563463342715
LC0241086	19.927	19-20	2.25110262541414	99.5851455336233
LC0190223	19.927	19-20	2.3573058075461	99.5885461965612
LC0187302	19.927	19-20	2.11210205477089	99.2673134827702
LC0251165	19.927	19-20	2.69845723425349	99.5918367346939
LC0415409	19.927	19-20	2.23666319870341	99.5884911341586
LC0676236	19.927	19-20	2.37357398130763	98.5326633165829
LC0164437	19.927	19-20	1.65552259625342	99.474846133262
LC0213079	19.927	19-20	1.68060742899179	98.8691870190699
LC0238250	19.927	19-20	1.38453261549425	97.8822348611576
LC0764099	19.927	19-20	2.55721837825376	99.5845896147404
LC0941897	19.927	19-20	1.87227284622421	99.3667068757539
LC0199022	19.927	19-20	2.48606191609675	99.5884911341586
LC0565256	19.927	19-20	2.28914283593233	99.6850921273032
LC0744420	19.927	19-20	2.05499586152914	99.2661841576196
LC0415731	19.927	19-20	2.64633509639047	99.5851455336233
LC0359369	19.927	19-20	2.49902689326112	99.6821679491469
LC0099422	19.927	19-20	2.53664680745835	99.474846133262
LC0345453	19.927	19-20	1.88530466758897	99.4747407159585
LC0536549	19.927	19-20	2.74505916919741	98.8417634653366
LC0973234	19.927	19-20	2.5729877081982	99.5878568556494
LC0261602	19.927	19-20	2.18704104004233	99.4747407159585
LC0194617	19.928	19-20	2.10274233614457	99.367681498829
LC0165050	19.928	19-20	2.18726683817929	99.3777183004349
LC0719368	19.928	19-20	2.19741840751002	98.9690721649485
LC0365820	19.928	19-20	2.05979053957396	99.5884911341586
LC0437579	19.928	19-20	2.39220435637086	99.5884911341586
LC0847041	19.928	19-20	2.76742304202534	99.5878568556494
LC0240462	19.928	19-20	2.20251556178153	99.585034468911
LC0684421	19.928	19-20	1.74927240829842	99.3735343383585
LC1023550	19.928	19-20	2.72078754175497	99.584464327603
LC0210813	19.928	19-20	2.31712273771454	99.3777183004349
LC0513316	19.928	19-20	2.73565477958417	99.5882569544405
LC0805118	19.928	19-20	2.63044821621057	99.4772818657017
LC0192368	19.928	19-20	1.59450304382009	98.4610237537638
LC0388305	19.928	19-20	2.27316337841235	99.5884911341586
LC0613188	19.928	19-20	2.77073422089504	99.5879396984925
LC1030204	19.928	19-20	1.77085201164214	99.4739839849901
LC1024590	19.928	19-20	2.72724837549656	99.5878982812343
LC0883882	19.928	19-20	2.33976934376873	99.3667068757539
LC0175584	19.928	19-20	2.01152815385754	98.5670179206658
LC0987582	19.928	19-20	2.89546122194284	99.5845060983782
LC0172039	19.928	19-20	2.41532398269969	99.5918367346939
LC0190718	19.928	19-20	2.18508864275792	99.4781910623495
LC0097438	19.928	19-20	1.38327665040765	95
LC0387426	19.928	19-20	2.58124402500238	99.5884911341586
LC0848062	19.928	19-20	1.70637635583969	98.6307331771008
LC0148285	19.929	19-20	2.4052438798633	99.6821679491469
LC0207892	19.929	19-20	1.659631011607	98.5714285714286
LC0950268	19.929	19-20	2.81592292171478	99.5878568556494
LC0150724	19.929	19-20	2.47607769519015	99.5884911341586
LC0152342	19.929	19-20	2.2935614226758	99.5853120192629
LC0422695	19.929	19-20	2.09050494142404	99.5849789142513
LC0816928	19.929	19-20	2.77896117771931	99.5845060983782
LC0881885	19.929	19-20	2.69971634917217	99.5878568556494
LC0218888	19.929	19-20	2.19100363406798	99.4747407159585
LC0754588	19.929	19-20	2.16265400411958	98.0760851349087
LC0830479	19.929	19-20	2.88984493119851	99.5845060983782
LC1002634	19.929	19-20	2.20655604409903	99.4773344054679
LC0734361	19.929	19-20	2.37505975358581	99.4740368509213
LC0491247	19.929	19-20	2.55825244185156	99.5715194322632
LC0728367	19.929	19-20	2.61036201553996	99.5878568556494
LC0126650	19.929	19-20	2.60202741802031	99.5885737222371
LC0784718	19.929	19-20	2.16885090370955	99.2661841576196
LC0744149	19.929	19-20	1.44607093570101	99.2190380425674
LC0455993	19.929	19-20	2.46317603548936	99.5851455336233
LC0161051	19.929	19-20	1.91907809237607	99.5884911341586
LC0130610	19.929	19-20	2.51788177894836	99.5884911341586
LC0384514	19.929	19-20	2.64099791036658	99.5851455336233
LC0226548	19.929	19-20	2.07155063936693	99.1569086651054
LC0596399	19.929	19-20	2.28625432082879	99.2803588164413
LC0855771	19.929	19-20	2.39722718104316	99.5845060983782
LC0473695	19.929	19-20	2.73422358737883	99.3874066883139
LC0566787	19.929	19-20	2.97480634193281	99.6582914572864
LC0486534	19.93	19-20	2.84592860901696	99.5882569544405
LC0941889	19.93	19-20	2.29659938308179	99.5845060983782
LC0227221	19.93	19-20	2.22005576025134	99.5851455336233
LC0257640	19.93	19-20	2.18435067404696	99.4780863164938
LC0277620	19.93	19-20	2.09222924216286	99.4778242677824
LC0782098	19.93	19-20	2.45440272133926	99.587732528909
LC0423798	19.93	19-20	2.74081254343687	99.6821679491469
LC0857394	19.93	19-20	2.18067055295789	99.4739839849901
LC0867044	19.93	19-20	2.75283177701191	99.5778045838359
LC0872105	19.93	19-20	2.7861549222238	99.5878568556494
LC0190655	19.93	19-20	1.77829599108883	99.3743726998996
LC0561930	19.93	19-20	2.2681331539061	99.4777893080708
LC0687293	19.93	19-20	2.47736728522401	99.5879396984925
LC0627726	19.93	19-20	2.40715286967064	99.4740368509213
LC0345160	19.93	19-20	2.16007818102087	99.3777183004349
LC0353743	19.93	19-20	2.55127917441698	99.5884911341586
LC0489961	19.93	19-20	2.58929040272132	99.4777893080708
LC0218228	19.93	19-20	1.04960561259497	95
LC0174474	19.93	19-20	2.00328815882608	99.474846133262
LC0129783	19.93	19-20	1.84596576154548	99.2639678822349
LC0167561	19.93	19-20	2.16604508785123	99.5851455336233
LC0390711	19.93	19-20	2.20515020914018	99.4747407159585
LC0635393	19.93	19-20	2.07239696652176	99.4773344054679
LC0217769	19.93	19-20	1.82471144346473	99.4775269609485
LC0241574	19.93	19-20	1.96571897024422	99.4780863164938
LC0517293	19.93	19-20	2.47234682032055	99.4777893080708
LC0099998	19.93	19-20	2.46404220543881	99.5883671898531
LC0139580	19.93	19-20	2.47935933280697	99.5884911341586
LC0384896	19.93	19-20	2.8982313845131	99.5851455336233
LC0995424	19.93	19-20	1.5912872650585	98.1320925250226
LC0796240	19.93	19-20	2.61607622058633	99.5845060983782
LC0717677	19.93	19-20	2.49444680928138	99.4773869346734
LC0233635	19.931	19-20	1.97057930571485	99.581799933088
LC0345770	19.931	19-20	2.19581665827287	99.5851455336233
LC0415902	19.931	19-20	2.6745488506331	99.588008708759
LC0195236	19.931	19-20	1.71340653216769	97.5276012044162
LC0406620	19.931	19-20	1.66247450375031	98.7186349949816
LC0449134	19.931	19-20	2.49070274771172	99.5882569544405
LC0206028	19.931	19-20	1.64923747234961	99.2673134827702
LC0405873	19.931	19-20	2.00207962639312	98.6618940889171
LC0970571	19.931	19-20	1.56702636615906	95
LC0241253	19.931	19-20	2.24321173174476	99.5851455336233
LC0257288	19.931	19-20	2.17324455906157	99.5884911341586
LC0222766	19.931	19-20	1.9527440240149	99.4747407159585
LC0565691	19.931	19-20	2.78259443886622	99.5879396984925
LC0838558	19.931	19-20	2.55891247310654	99.5845060983782
LC0261773	19.931	19-20	2.30977916448048	99.5884911341586
LC0569194	19.931	19-20	2.35370470357216	99.5879396984925
LC0638074	19.931	19-20	2.32163984904169	99.5843807608513
LC0780607	19.931	19-20	2.18267138667548	99.5843807608513
LC0952483	19.931	19-20	2.00393420617371	98.8685435008201
LC0401218	19.931	19-20	2.18636294039473	99.4780863164938
LC0193240	19.931	19-20	1.67522825359306	99.2673134827702
LC0238436	19.931	19-20	2.31456237817784	99.3743726998996
LC0744433	19.931	19-20	2.31597034545692	99.4740368509213
LC0420562	19.931	19-20	2.49697113919455	99.5884911341586
LC0160596	19.931	19-20	2.23378271508495	99.5717631314821
LC0191776	19.931	19-20	2.14965011309812	99.4780863164938
LC0343469	19.931	19-20	2.21929629794334	99.5884911341586
LC0980393	19.931	19-20	2.8038325224771	99.5878982812343
LC1013476	19.931	19-20	1.15654915133178	95.6524649419325
LC0401504	19.931	19-20	2.67192225658505	99.5884911341586
LC0847283	19.931	19-20	2.3344135368371	99.4739311084305
LC0479278	19.931	19-20	2.67886422013453	99.5882569544405
LC0174801	19.931	19-20	2.46679350234354	99.5852287931496
LC0271845	19.931	19-20	1.9041202134762	98.474406155905
LC0653667	19.931	19-20	2.35127437635944	99.4740368509213
LC0962145	19.931	19-20	2.54140449262221	99.5844504021448
LC0673886	19.931	19-20	1.9832202146481	99.4740368509213
LC0281817	19.931	19-20	2.23509899009494	99.4745825106255
LC0938453	19.931	19-20	2.03217537696136	98.6776029460998
LC0169812	19.932	19-20	2.52790044519477	99.5884911341586
LC0385233	19.932	19-20	2.51057181768058	99.5884911341586
LC0426872	19.932	19-20	2.51109423295553	99.5880225080386
LC0472556	19.932	19-20	3.14179456352366	99.6819870786329
LC0500328	19.932	19-20	1.09864372581706	95
LC0461724	19.932	19-20	2.67812670010752	99.4777893080708
LC0162911	19.932	19-20	1.91944421046524	99.4747407159585
LC0791656	19.932	19-20	2.52179164963912	99.5845060983782
LC0561249	19.932	19-20	2.51798720302508	99.5916044588759
LC0230181	19.932	19-20	2.35331984424271	99.6821679491469
LC0566770	19.932	19-20	2.54095480892613	99.5912897822446
LC0921952	19.932	19-20	2.62438524142027	99.5778187301055
LC0508914	19.932	19-20	2.73713696035555	99.6820190119159
LC0165575	19.932	19-20	2.00740635150367	99.4780863164938
LC0342978	19.932	19-20	2.46697136432284	99.6821679491469
LC0563085	19.932	19-20	1.88541776511094	98.5572255883239
LC0827603	19.932	19-20	1.79225157190326	99.3734083902962
LC0423211	19.932	19-20	2.52437015454236	99.3667280951583
LC0711005	19.932	19-20	2.46064230024732	99.5845060983782
LC0450226	19.932	19-20	3.17740085189967	99.6819870786329
LC0753942	19.932	19-20	2.34848010348799	99.5845896147404
LC0262224	19.932	19-20	2.23701562874516	99.5717631314821
LC0525711	19.932	19-20	1.80760266991649	95
LC0919450	19.932	19-20	2.94661435826568	99.5845060983782
LC0122922	19.933	19-20	1.93257522349829	99.1570778699492
LC0886733	19.933	19-20	2.45112605161708	99.4773869346734
LC0388188	19.933	19-20	2.23719173657514	99.4747407159585
LC1025924	19.933	19-20	2.9329808219232	99.5877739794892
LC0265094	19.933	19-20	2.19761132316971	99.4780863164938
LC0523176	19.933	19-20	2.92000847362201	99.4777893080708
LC0619274	19.933	19-20	2.32852230587734	99.5879396984925
LC0982896	19.933	19-20	2.49742728010132	99.5844782521279
LC0128778	19.933	19-20	2.68039897561208	99.6855766657747
LC0886796	19.933	19-20	2.39743593465354	99.5878568556494
LC0984029	19.933	19-20	2.574968332143	99.584464327603
LC0177611	19.933	19-20	2.64856491059539	99.6821679491469
LC0576086	19.933	19-20	1.74115159885178	99.4773869346734
LC0758444	19.933	19-20	1.77136697085778	99.1556091676719
LC0502199	19.933	19-20	2.42355714331229	99.4777893080708
LC0776881	19.933	19-20	2.31827208021163	99.4739311084305
LC0269122	19.933	19-20	2.28368559014116	95.3228504516561
LC0096393	19.933	19-20	2.18757711905509	99.4747407159585
LC0146316	19.933	19-20	1.02612451674545	95
LC0165126	19.933	19-20	1.77938001149166	99.3674487097962
LC0343088	19.933	19-20	2.61531865661148	99.6821679491469
LC0209818	19.933	19-20	2.62841958504946	99.5884911341586
LC0552395	19.934	19-20	2.60841905131729	99.3740166705721
LC0149552	19.934	19-20	2.34452981124245	99.5884911341586
LC0575603	19.934	19-20	1.74280365846917	99.5845896147404
LC0149483	19.934	19-20	2.38683770795401	99.5884911341586
LC0451385	19.934	19-20	2.42818340636194	99.3773641750075
LC0477015	19.934	19-20	2.50772097668561	99.5882569544405
LC0408399	19.934	19-20	2.55555390434968	99.5851455336233
LC0539203	19.934	19-20	2.39625166858028	99.4744418036354
LC0893712	19.934	19-20	2.59423781230984	99.587732528909
LC0154565	19.934	19-20	2.32072772664417	99.4780863164938
LC0396112	19.934	19-20	1.82588029893618	99.3744564126581
LC0495401	19.934	19-20	1.33304402982349	96.8633883439896
LC0105507	19.934	19-20	1.98869270254982	99.2638201044037
LC0483483	19.934	19-20	2.63493047332519	99.4744418036354
LC0563409	19.934	19-20	2.63109863161837	99.584909450005
LC0367976	19.934	19-20	2.38051875807043	99.5884911341586
LC0669611	19.934	19-20	2.04551856288449	99.3668341708543
LC0387004	19.934	19-20	2.49305354357165	99.5851455336233
LC0198029	19.934	19-20	1.97057930571485	99.3609902977584
LC0752710	19.934	19-20	2.13748070938414	99.3734083902962
LC0754321	19.934	19-20	2.16752409242021	99.4739311084305
LC0379681	19.934	19-20	2.30595294496051	99.6821679491469
LC0783214	19.934	19-20	2.40820603473002	99.5845060983782
LC0123892	19.935	19-20	1.84689354331663	99.4479759116762
LC0391699	19.935	19-20	2.679773014477	99.5918367346939
LC0998498	19.935	19-20	2.35370470357216	99.4739839849901
LC0359830	19.935	19-20	2.32692953704351	99.5851455336233
LC0447305	19.935	19-20	2.22647101531714	99.6821679491469
LC0695544	19.935	19-20	2.67786234495479	99.5845896147404
LC0892066	19.935	19-20	2.61705278897821	99.587732528909
LC0251777	19.935	19-20	2.48253058413174	99.4780863164938
LC0927146	19.935	19-20	2.18726683817929	99.5845060983782
LC0250696	19.935	19-20	2.55373742867126	99.5879673053732
LC1022572	19.935	19-20	2.77408610712581	99.587691069992
LC0976672	19.935	19-20	2.71333090843672	99.5844921757196
LC0635192	19.935	19-20	2.55999036520945	99.5879396984925
LC1007287	19.935	19-20	2.43641710404637	99.3666432090077
LC0432647	19.935	19-20	2.0177426641615	98.875238509691
LC0638388	19.935	19-20	1.93796900295145	99.3735343383585
LC0217494	19.935	19-20	2.16085853067999	99.5884911341586
LC0261775	19.935	19-20	2.17163870853082	99.4757007461182
LC0657618	19.935	19-20	2.47767101295665	99.5879396984925
LC1032642	19.935	19-20	2.47132105428937	99.5844225484282
LC0247455	19.935	19-20	2.6445567487617	99.588394739484
LC0368902	19.935	19-20	2.54012917755135	99.6821679491469
LC0814565	19.935	19-20	2.53389910079659	99.587732528909
LC1042432	19.935	19-20	2.26245108973043	96.6700167504188
LC0438887	19.935	19-20	2.86827992473607	99.6849232419387
LC0357562	19.936	19-20	2.32049939640587	99.5884911341586
LC0760664	19.936	19-20	2.57325463425403	99.6817420435511
LC0151763	19.936	19-20	2.59631113678083	99.5851455336233
LC0522206	19.936	19-20	2.11600967942474	99.2635490242025
LC0552765	19.936	19-20	2.43316155582932	99.4744418036354
LC0713003	19.936	19-20	1.11226976841727	96.0202168965056
LC0396366	19.936	19-20	2.78185586092305	99.5884911341586
LC0142550	19.936	19-20	2.45975424911451	99.6855135496822
LC0674574	19.936	19-20	2.79324542926807	99.5845896147404
LC0984547	19.936	19-20	2.62208962487066	99.5845478607565
LC0151230	19.936	19-20	1.95631253084119	99.5851455336233
LC0363545	19.936	19-20	1.91115760873998	99.2673134827702
LC0388368	19.936	19-20	2.03302144468291	99.5884911341586
LC0247939	19.936	19-20	2.69008970917068	99.5851455336233
LC0538504	19.936	19-20	2.85996645101592	99.4878318213772
LC0619327	19.936	19-20	2.64537313823507	99.5845896147404
LC0800480	19.936	19-20	2.36263324527236	99.5843807608513
LC0522418	19.936	19-20	2.26754717211077	99.4744418036354
LC0766641	19.936	19-20	2.21093353535762	99.5845896147404
LC0883019	19.936	19-20	2.69324315330919	99.4771241830065
LC0379253	19.936	19-20	2.57680189582891	99.6821679491469
LC0146842	19.936	19-20	2.04559677186758	99.4747407159585
LC0633367	19.936	19-20	2.52452593662638	99.2462311557789
LC0876399	19.936	19-20	2.48545168275652	99.5837389640471
LC0651489	19.936	19-20	2.28157873502375	99.5879396984925
LC0470204	19.936	19-20	1.32428245529769	96.7830482375389
LC0149588	19.936	19-20	2.87041561117199	99.6821679491469
LC0501728	19.936	19-20	2.45960355183624	99.4777893080708
LC0100025	19.937	19-20	2.02645154573824	99.3743726998996
LC0150903	19.937	19-20	2.15314385651374	98.8725326196052
LC0346674	19.937	19-20	2.34654855854847	99.1903646704584
LC0384680	19.937	19-20	2.55202298612986	99.4780863164938
LC0440820	19.937	19-20	2.62462238333905	99.588532432342
LC0540120	19.937	19-20	2.76548973462943	99.6819870786329
LC0630551	19.937	19-20	3.14664267979945	99.5845896147404
LC0955480	19.937	19-20	3.01191283880517	99.5878568556494
LC0183515	19.937	19-20	2.17828612877757	99.4780863164938
LC0269701	19.937	19-20	1.22685757028872	95
LC0369838	19.937	19-20	2.45097232993846	99.5851455336233
LC0269174	19.937	19-20	2.49401537475714	99.5844364757532
LC0390429	19.937	19-20	2.74678205181632	99.5851455336233
LC0618832	19.937	19-20	2.87690454531482	99.5878568556494
LC0707602	19.937	19-20	2.0909982977532	99.3667068757539
LC0737020	19.937	19-20	1.57379958221574	98.6608637428858
LC0466962	19.937	19-20	2.69525396243635	99.6819870786329
LC0847771	19.937	19-20	2.48555108151689	99.3667068757539
LC0454424	19.937	19-20	2.34449051924189	99.5851455336233
LC0566663	19.937	19-20	2.97128512843559	99.4740368509213
LC0150567	19.937	19-20	2.36908592082151	99.5851455336233
LC0484689	19.937	19-20	2.67582415091224	99.4744418036354
LC0189621	19.937	19-20	2.49877906328659	99.5884911341586
LC0475814	19.937	19-20	2.77345730932171	99.4744418036354
LC0696910	19.937	19-20	2.44759210882154	99.5879396984925
LC0704663	19.937	19-20	2.22832334930802	99.2561318858062
LC1045627	19.937	19-20	2.33963029007408	99.4739663606513
LC0170656	19.937	19-20	1.89932794987765	99.4780863164938
LC0388133	19.937	19-20	2.10873410860236	99.3743726998996
LC0626948	19.937	19-20	2.82426254679076	99.5879396984925
LC0391792	19.937	19-20	2.16577833129364	99.5884911341586
LC0635733	19.937	19-20	2.55316669949605	99.5879396984925
LC1033934	19.937	19-20	2.60121229031088	99.5878982812343
LC0172191	19.937	19-20	1.44498111208794	99.2673134827702
LC0274733	19.937	19-20	2.1773921920761	99.4780863164938
LC0861897	19.937	19-20	2.70185281644159	99.5845060983782
LC0213159	19.937	19-20	1.27230584440209	95
LC0667316	19.937	19-20	2.66555285007502	99.5879396984925
LC0129974	19.938	19-20	2.4910253356283	99.5884773662551
LC0217299	19.938	19-20	2.22940024017978	99.5884911341586
LC0273450	19.938	19-20	2.70882865650477	99.6821998461178
LC0506878	19.938	19-20	2.02800157934686	99.4777893080708
LC0156375	19.938	19-20	1.99303923180691	99.2639678822349
LC0130423	19.938	19-20	1.83007516642975	99.3743726998996
LC0467184	19.938	19-20	2.42409723940055	99.5882707370958
LC0504989	19.938	19-20	2.13605434955106	97.4157265758377
LC0817254	19.938	19-20	2.725780997768	99.5878568556494
LC0227090	19.938	19-20	2.41620766119023	99.5951823352292
LC0254072	19.938	19-20	2.02706406215105	99.4713951154232
LC0098519	19.938	19-20	2.14129296008159	99.2673134827702
LC0633172	19.938	19-20	2.36263324527236	99.5845896147404
LC0720940	19.938	19-20	2.43649659129551	99.3735343383585
LC0838823	19.938	19-20	2.85319306598329	99.587732528909
LC0131836	19.938	19-20	2.13760727050463	99.5884911341586
LC0610814	19.938	19-20	2.34058290824753	99.4773869346734
LC1032358	19.938	19-20	1.52166101511207	99.0551497688132
LC0155934	19.938	19-20	2.26432187776301	99.4778242677824
LC0516584	19.938	19-20	3.08580771229003	99.5882569544405
LC0792621	19.938	19-20	2.21210766554766	99.3733453972722
LC0172431	19.938	19-20	2.33435320838352	99.5851455336233
LC0425822	19.938	19-20	2.27471191416796	99.5882569544405
LC0182036	19.938	19-20	2.47088069752548	99.5884911341586
LC0451111	19.938	19-20	2.69132908437411	99.4777893080708
LC0764077	19.938	19-20	2.39186977570936	99.5845060983782
LC0925112	19.938	19-20	2.61243416187481	99.4737724149489
LC0857073	19.938	19-20	2.57060130887357	99.5845060983782
LC0975325	19.938	19-20	2.08055433898877	99.3733453972722
LC0099616	19.938	19-20	2.46581395726948	99.5851455336233
LC0691754	19.938	19-20	2.46523409498801	99.584464327603
LC0717854	19.938	19-20	2.72265859765566	99.5845060983782
LC0268454	19.938	19-20	2.57427440456562	99.5851455336233
LC0816306	19.938	19-20	2.65294220199199	99.5842832238165
LC0973677	19.938	19-20	2.56513915196979	99.4739839849901
LC0100646	19.938	19-20	1.44746813094976	98.9695550351288
LC0490631	19.938	19-20	2.20868316103742	98.9455361028353
LC0663451	19.938	19-20	2.1846914308176	99.3735343383585
LC0200451	19.939	19-20	1.91692746611299	99.1568804576935
LC0570106	19.939	19-20	2.66664899791848	99.5879396984925
LC0240665	19.939	19-20	1.89608508542329	99.5878568556494
LC0923528	19.939	19-20	2.30289345835651	99.2592592592593
LC0263476	19.939	19-20	2.29734461453469	99.5851455336233
LC0270223	19.939	19-20	2.33079919083665	99.5884911341586
LC0677866	19.939	19-20	2.08668009373462	99.5845896147404
LC0194141	19.939	19-20	2.0068937079479	99.1569086651054
LC0498987	19.939	19-20	2.79683788246575	99.5882569544405
LC0717129	19.939	19-20	2.05273240740322	99.4740368509213
LC0631299	19.939	19-20	3.23659267836241	99.6850921273032
LC0126685	19.939	19-20	2.08353845123014	99.2638201044037
LC0093723	19.939	19-20	2.0681116170273	99.4747407159585
LC0101883	19.939	19-20	1.79789048305835	99.2639678822349
LC0127619	19.939	19-20	2.41266210737258	99.2641648270787
LC0344958	19.939	19-20	2.23588179862964	99.5884911341586
LC1031442	19.939	19-20	1.02612451674545	95
LC0355086	19.939	19-20	2.62489030097981	99.5875943000838
LC0454219	19.939	19-20	1.48301642014413	99.0091386871088
LC0174324	19.94	19-20	2.40291448283152	99.5852287931496
LC0355509	19.94	19-20	2.44204054900631	99.4780863164938
LC0659954	19.94	19-20	2.01123201031937	99.4773869346734
LC0765043	19.94	19-20	2.40879943752253	99.5878568556494
LC0999192	19.94	19-20	2.68154875373441	99.5845478607565
LC0158458	19.94	19-20	2.61427484373216	99.5717631314821
LC0200968	19.94	19-20	2.11790073206452	99.5884911341586
LC0223270	19.94	19-20	1.43136376415899	97.875543660087
LC0485694	19.94	19-20	2.20625903520928	99.4744418036354
LC0658091	19.94	19-20	2.54247685600963	99.5879396984925
LC0847645	19.94	19-20	1.93206769220072	95
LC0533048	19.94	19-20	2.44015312977356	99.5869849904301
LC0846262	19.94	19-20	2.21029176025372	99.5845060983782
LC0186446	19.94	19-20	2.53438152331726	99.5884911341586
LC0160149	19.94	19-20	2.22518000817768	99.5851455336233
LC0190030	19.94	19-20	1.28510702956681	97.390431582469
LC0378028	19.94	19-20	2.29079118338276	98.678487788558
LC0550924	19.94	19-20	2.49906818451079	99.4744418036354
LC0639583	19.94	19-20	1.59791447120253	97.7440085687508
LC0960961	19.94	19-20	2.80311555489003	99.5476477683957
LC0241985	19.94	19-20	1.64884770837289	98.3472733355637
LC0453898	19.94	19-20	2.35079054742646	99.5882569544405
LC0786886	19.94	19-20	1.31931430409051	95
LC0384528	19.94	19-20	2.18352607302172	99.5851455336233
LC0662539	19.94	19-20	2.7068969238547	99.5845896147404
LC0892558	19.94	19-20	2.10978096801358	99.3700576330251
LC0153202	19.94	19-20	2.56438196405755	99.5851455336233
LC0422620	19.94	19-20	2.48859301585102	99.5851455336233
LC0726163	19.94	19-20	2.2438066897444	99.4740368509213
LC0744528	19.94	19-20	2.37939617519416	99.5879396984925
LC0408440	19.94	19-20	2.39373309982901	99.5851455336233
LC0408592	19.94	19-20	2.47442024712918	99.5884911341586
LC0691198	19.94	19-20	2.44252680202104	99.5845896147404
LC0632500	19.94	19-20	2.44616422202548	99.4774394533213
LC0384330	19.94	19-20	2.67114506179573	99.5884911341586
LC0487639	19.94	19-20	3.04547945311078	99.6819870786329
LC0720437	19.94	19-20	2.39264420173843	99.5878568556494
LC0111099	19.94	19-20	2.37732446773656	99.5884911341586
LC0680843	19.94	19-20	2.60849394166625	99.5845896147404
LC0653693	19.94	19-20	2.70247361907856	99.5845896147404
LC0700702	19.94	19-20	2.41370201278111	99.5845896147404
LC0943695	19.94	19-20	2.40090046965464	99.5845896147404
LC0975015	19.941	19-20	2.58722814731282	99.584464327603
LC0664102	19.941	19-20	1.33965015761368	95
LC0105248	19.941	19-20	1.772395061082	99.1569086651054
LC0104924	19.941	19-20	2.24679391877515	99.581799933088
LC0360665	19.941	19-20	2.40742489879441	99.5884911341586
LC0573892	19.941	19-20	2.61545553679068	99.5879396984925
LC0164598	19.941	19-20	2.39644346011243	99.5884911341586
LC0573054	19.941	19-20	2.11800003342128	99.4773869346734
LC0186807	19.941	19-20	2.45521042777581	99.4780863164938
LC0710768	19.941	19-20	2.57479495416876	99.5879396984925
LC0193012	19.941	19-20	1.79851253303135	99.2673134827702
LC0343744	19.941	19-20	2.12375366875584	99.2673134827702
LC0379679	19.941	19-20	2.22654835384141	99.5884911341586
LC0149029	19.941	19-20	1.36229393796423	99.2104382736701
LC0621627	19.941	19-20	2.73781262065714	99.5879396984925
LC0988083	19.941	19-20	2.78611228371983	99.4739839849901
LC0265032	19.941	19-20	2.4047140126689	99.367681498829
LC0413871	19.941	19-20	2.45498198398436	99.5884911341586
LC0465169	19.941	19-20	2.52138655463498	99.5882569544405
LC0380236	19.941	19-20	2.50411730213643	99.5884911341586
LC0992348	19.941	19-20	2.99749123157488	99.5879396984925
LC0166660	19.941	19-20	2.41715602994056	99.5884911341586
LC0352799	19.941	19-20	2.73095983190461	99.5851455336233
LC0132800	19.941	19-20	2.51243089487646	99.5935232464391
LC0546493	19.941	19-20	2.62147748208785	98.8082884209822
LC0725997	19.941	19-20	2.10802350934609	99.1557788944724
LC0128748	19.941	19-20	1.89916364147722	99.5884911341586
LC0363322	19.941	19-20	2.55174268212317	99.6821679491469
LC1042174	19.941	19-20	2.76604086038139	99.5878982812343
LC0559778	19.942	19-20	2.41462242992252	99.6819870786329
LC0212469	19.942	19-20	2.3720277926574	99.5852287931496
LC0393250	19.942	19-20	2.48447067570193	99.4780863164938
LC0460299	19.942	19-20	2.47290265180366	99.5882569544405
LC0539649	19.942	19-20	2.80368239868386	99.5911665158674
LC0470265	19.942	19-20	2.7563241560647	99.4744418036354
LC0197057	19.942	19-20	2.59328606702046	99.6821679491469
LC0705969	19.942	19-20	2.71697940855736	99.5879396984925
LC0539031	19.942	19-20	2.7491254009631	99.4777893080708
LC0873518	19.942	19-20	2.84183480649448	99.587732528909
LC0867172	19.942	19-20	2.59290921957868	99.5845060983782
LC0180801	19.942	19-20	1.85961857877218	99.3743726998996
LC0354917	19.942	19-20	2.02926199580418	99.1602542656407
LC0386747	19.942	19-20	2.40512428892715	99.5809306691699
LC0526139	19.942	19-20	2.81643354049092	99.4777893080708
LC0569689	19.942	19-20	2.43468065661714	99.5845896147404
LC0852193	19.942	19-20	2.42963925186155	99.5878568556494
LC0142937	19.942	19-20	2.06130165620604	99.5751087320174
LC0185879	19.942	19-20	2.10873410860236	99.3743726998996
LC0410543	19.942	19-20	2.66714463448655	99.5884911341586
LC0445604	19.942	19-20	2.30029106677708	99.3773641750075
LC0741329	19.942	19-20	1.92179048565819	99.4773869346734
LC0462590	19.943	19-20	2.20542091567634	99.3874066883139
LC0517603	19.943	19-20	2.40532928180288	99.5882569544405
LC0610881	19.943	19-20	2.54929759919863	99.5879396984925
LC0206332	19.943	19-20	2.79620648405836	99.6821679491469
LC0211811	19.943	19-20	1.54057971650445	99.5884911341586
LC0793120	19.943	19-20	2.25290155279235	99.3600053612116
LC0260594	19.943	19-20	2.48831094232965	99.5884911341586
LC0408987	19.943	19-20	2.14242075421956	95.1589160254266
LC0880627	19.943	19-20	2.77382300021727	99.4739311084305
LC0652006	19.943	19-20	2.16631168065959	98.4569554157183
LC0157677	19.943	19-20	1.72948876917956	98.2669789227166
LC0227070	19.943	19-20	2.50491919806996	99.6855135496822
LC0266786	19.943	19-20	2.29119118856246	99.5882293863613
LC0099266	19.943	19-20	2.48151428834603	99.5851455336233
LC0156360	19.943	19-20	2.27320968340033	99.5852287931496
LC0353374	19.943	19-20	2.34002746828266	99.3743726998996
LC0347292	19.943	19-20	1.19755621315354	95.3395784543326
LC0391097	19.943	19-20	2.44766957702279	99.3844095015055
LC0482842	19.943	19-20	2.59982850903801	99.4777893080708
LC0891046	19.943	19-20	2.13567319441924	99.5845060983782
LC0265668	19.943	19-20	2.54303692290825	99.4780863164938
LC0556471	19.943	19-20	2.66851637183177	99.3773641750075
LC0153686	19.944	19-20	1.79601896934715	99.3777183004349
LC0169933	19.944	19-20	2.55827646057135	99.5884911341586
LC0933956	19.944	19-20	2.35320431990742	99.2661841576196
LC0391094	19.944	19-20	2.49932960463167	99.5884911341586
LC0241590	19.944	19-20	2.1603484607611	99.4747407159585
LC0592143	19.944	19-20	2.25459640992099	99.5912897822446
LC0727661	19.944	19-20	2.9903521764999	99.5910842969667
LC1006402	19.944	19-20	2.90265004106879	99.5878982812343
LC0825281	19.944	19-20	2.61391578300786	99.5845060983782
LC1004086	19.944	19-20	3.01504104408551	99.5878568556494
LC0271968	19.944	19-20	2.49670829512148	99.5851455336233
LC0885951	19.944	19-20	2.40090046965464	99.5845060983782
LC1009800	19.944	19-20	2.29795737581011	99.4773344054679
LC0869200	19.944	19-20	2.58444430716518	99.5878568556494
LC0226682	19.944	19-20	2.08824243351157	99.5884911341586
LC0253262	19.944	19-20	2.36370597285472	99.5884911341586
LC0623599	19.944	19-20	1.12515582958053	95
LC0209519	19.944	19-20	2.14820148745851	99.5884911341586
LC0232312	19.944	19-20	1.21616590228599	97.8588156574105
LC0253756	19.944	19-20	2.59351866248183	99.6821679491469
LC0736637	19.944	19-20	1.54444013731769	98.53364579846
LC0463836	19.944	19-20	3.08629218938159	99.6819870786329
LC0629858	19.944	19-20	2.70615428459113	99.5845896147404
LC0683613	19.944	19-20	2.41309849993218	99.5845896147404
LC0747125	19.944	19-20	2.10920719632007	99.4771241830065
LC0223939	19.944	19-20	1.08170727009735	95
LC0765141	19.944	19-20	2.27471191416796	99.5845060983782
LC0869304	19.944	19-20	2.38996303643589	95
LC0146141	19.944	19-20	2.01561120450351	99.5884911341586
LC0160869	19.944	19-20	2.16351916256988	99.2665527981513
LC0198119	19.944	19-20	2.11052237260132	99.4780863164938
LC0362792	19.944	19-20	2.33877512493357	99.6821679491469
LC0701306	19.944	19-20	2.37458339273273	99.4773869346734
LC0739985	19.945	19-20	2.01473049500175	98.8684298627385
LC0140288	19.945	19-20	1.71957985771372	99.2639678822349
LC0195720	19.945	19-20	2.11280601726688	99.5884911341586
LC0213327	19.945	19-20	1.80243162643072	99.4780863164938
LC0549886	19.945	19-20	2.55762748842683	99.5882569544405
LC0126356	19.945	19-20	2.13165073808954	99.3743726998996
LC0412297	19.945	19-20	1.25017594808392	95
LC0539490	19.945	19-20	2.59351866248183	98.5371405617112
LC0818669	19.945	19-20	1.90401188359739	99.2559074912016
LC0819166	19.945	19-20	2.84488704573457	99.4739311084305
LC0387534	19.945	19-20	2.69080720738162	99.5851455336233
LC0720462	19.945	19-20	2.50926974537619	99.5845896147404
LC0745730	19.945	19-20	2.0310447165837	99.4771241830065
LC0168647	19.945	19-20	2.78385357538474	99.367850692354
LC0188937	19.945	19-20	1.48401496266756	97.367012378722
LC0880672	19.945	19-20	2.59341899396591	99.3667068757539
LC0365002	19.945	19-20	1.82743389540078	99.4747407159585
LC0128951	19.945	19-20	2.76321079201707	99.6821679491469
LC0402461	19.945	19-20	2.45906060825432	99.6821679491469
LC0572619	19.945	19-20	2.20612396399185	99.5879396984925
LC0190509	19.945	19-20	2.52166101511207	99.4779815285772
LC0204781	19.945	19-20	2.94194848855171	99.5884911341586
LC0467425	19.945	19-20	2.64406420614318	99.6821679491469
LC0754177	19.945	19-20	2.24949186572526	99.4739311084305
LC0149383	19.945	19-20	1.29885307640971	96.1134524048431
LC0362793	19.945	19-20	2.05434488876763	99.267190898444
LC0788274	19.945	19-20	2.41385276004287	99.5845060983782
LC0190178	19.945	19-20	2.05453645265495	99.4747407159585
LC0167950	19.945	19-20	2.28548979684629	99.4780863164938
LC0135800	19.945	19-20	2.6247048371413	99.5884911341586
LC0273597	19.945	19-20	2.23057663626874	99.5884911341586
LC0440011	19.945	19-20	2.56095818603873	99.5910705906013
LC0170244	19.945	19-20	2.0751087964165	99.5884911341586
LC0407738	19.945	19-20	2.19827209846935	99.0933422549348
LC0094971	19.946	19-20	2.09763901554684	99.2639678822349
LC0353193	19.946	19-20	2.30423194218567	99.3743726998996
LC0396315	19.946	19-20	2.44341946178282	99.4780863164938
LC0893300	19.946	19-20	2.90479125627227	99.5878568556494
LC0177903	19.946	19-20	1.88874096068289	99.5851455336233
LC0369645	19.946	19-20	2.70559860916472	99.5985279357645
LC0465731	19.946	19-20	2.96403794669354	99.6853345830683
LC0680373	19.946	19-20	2.704227756025	99.5878568556494
LC0748449	19.946	19-20	2.28071491949101	99.4672295938882
LC0948783	19.946	19-20	2.46038660728621	99.4772818657017
LC0260002	19.946	19-20	1.88705437805096	99.3743726998996
LC0272420	19.946	19-20	2.34896651180206	99.5884911341586
LC0843547	19.946	19-20	3.30619119622487	99.587732528909
LC0528162	19.946	19-20	2.06231869565878	99.2635490242025
LC0533207	19.946	19-20	2.26712477511015	99.5882569544405
LC0642981	19.946	19-20	2.60170155050321	99.5879396984925
LC0356383	19.946	19-20	2.38733642619334	99.2673134827702
LC0705223	19.946	19-20	2.45397540129588	99.587732528909
LC1010475	19.946	19-20	2.69898737576787	99.5845478607565
LC0727451	19.946	19-20	2.65821179402216	99.587732528909
LC1002987	19.946	19-20	2.32803284503353	99.5843807608513
LC0233059	19.946	19-20	2.12394959108183	99.5850066934404
LC0442610	19.946	19-20	2.70201672556915	99.5882569544405
LC0880882	19.946	19-20	2.72273261461057	98.686106921401
LC0995029	19.946	19-20	2.67123765795017	99.5845478607565
LC1042953	19.946	19-20	3.24790455897524	99.5912487017121
LC0213703	19.946	19-20	1.70389295363254	99.3721039554093
LC0481871	19.946	19-20	2.96600555420209	99.5916044588759
LC0930089	19.946	19-20	2.63565461611812	99.5844921757196
LC0194812	19.946	19-20	2.59008355325662	99.5877877944971
LC0393075	19.946	19-20	2.08364592769558	99.0799598527936
LC0427395	19.946	19-20	2.3688073542973	99.5884911341586
LC0732066	19.946	19-20	2.33507659731441	99.5845060983782
LC0840240	19.946	19-20	2.59214343429021	99.5845060983782
LC0943096	19.946	19-20	2.22893904245654	99.3600053612116
LC0960924	19.946	19-20	1.4884096889032	99.2929191380986
LC0225650	19.946	19-20	2.33563840129634	99.5884911341586
LC0394379	19.946	19-20	1.65388755807098	99.2639678822349
LC0759985	19.946	19-20	2.41473943411349	99.5843807608513
LC0980662	19.946	19-20	1.41896383070362	95
LC0387487	19.947	19-20	2.57839850517246	99.2472398795584
LC0849563	19.947	19-20	2.65510960899977	98.0766653263638
LC0713281	19.947	19-20	2.64378813808327	99.5879396984925
LC0358985	19.947	19-20	2.24521645694767	99.4780863164938
LC0526188	19.947	19-20	2.65945980859402	99.4744418036354
LC0812358	19.947	19-20	2.21837793329175	99.5845060983782
LC0421959	19.947	19-20	1.76804581410242	99.3742889647327
LC0796644	19.947	19-20	2.81146105564202	99.587691069992
LC0256157	19.947	19-20	2.04206334943216	99.5884911341586
LC0424352	19.947	19-20	2.52010344067098	99.6821679491469
LC0713772	19.947	19-20	2.37278316770235	99.5879396984925
LC0761205	19.947	19-20	2.01870049866624	99.5879396984925
LC0094872	19.947	19-20	1.97423527744303	99.4745825106255
LC0210270	19.947	19-20	2.42496326326074	99.5884911341586
LC0747153	19.947	19-20	2.64975337140596	99.4738782212392
LC0760586	19.947	19-20	2.92768852374943	99.5845060983782
LC0165883	19.947	19-20	2.36289696780254	99.5851455336233
LC0750584	19.947	19-20	2.18489008219972	99.5845896147404
LC0644752	19.947	19-20	2.50622082154321	99.5845896147404
LC0470432	19.947	19-20	2.70669218465812	99.5884911341586
LC0519842	19.947	19-20	2.38210713581903	98.4501054463897
LC0259955	19.947	19-20	1.84997191232885	99.4780863164938
LC0387247	19.947	19-20	2.35934211677237	99.5884911341586
LC0525437	19.947	19-20	2.34129600311007	96.6126656848306
LC0675997	19.947	19-20	2.61280504129972	99.4773869346734
LC0142398	19.947	19-20	2.0565237240791	99.5884911341586
LC0369344	19.947	19-20	2.10404302992201	99.5884911341586
LC0099644	19.948	19-20	2.28350475654383	99.5884911341586
LC0100279	19.948	19-20	1.9631264410819	99.4780863164938
LC0153627	19.948	19-20	1.32014628611105	98.4342589494814
LC0379930	19.948	19-20	2.35148709044971	99.5884911341586
LC0976825	19.948	19-20	3.04792095950657	99.6817100546119
LC0381558	19.948	19-20	2.40677855119097	99.5851455336233
LC0454775	19.948	19-20	2.52136040649349	99.4777893080708
LC0485600	19.948	19-20	2.01152815385754	99.3773641750075
LC0766256	19.948	19-20	2.62521981903761	99.4772818657017
LC0278588	19.948	19-20	1.42406452541749	99.2673134827702
LC0388777	19.948	19-20	2.3063821321502	99.5884911341586
LC0126939	19.948	19-20	2.17580163284828	99.4747407159585
LC0813475	19.948	19-20	2.51641637280397	99.5878568556494
LC0378957	19.948	19-20	2.25406445291434	99.6821679491469
LC0747934	19.948	19-20	2.49611284942527	99.5879396984925
LC0153255	19.948	19-20	1.44451320633404	98.8323854131817
LC0736175	19.948	19-20	2.31024710842828	99.3665158371041
LC0670703	19.948	19-20	2.84150963278514	99.5845896147404
LC0712126	19.948	19-20	1.93996829055134	99.1553544494721
LC0358947	19.948	19-20	2.43846323511763	99.5851455336233
LC0384172	19.948	19-20	2.54355900117365	99.5851455336233
LC0369546	19.948	19-20	2.56572978783113	99.6821679491469
LC1001684	19.948	19-20	2.67950965984254	99.5845478607565
LC0423363	19.948	19-20	2.40317201549225	99.5851455336233
LC1014344	19.948	19-20	2.70686280735735	99.5878982812343
LC0345497	19.948	19-20	2.45715494248658	99.5884911341586
LC0392422	19.948	19-20	2.25717440476254	99.5851455336233
LC0697382	19.948	19-20	2.67650156329318	99.5845896147404
LC0140276	19.948	19-20	2.4406414994247	99.6819764327799
LC0170809	19.948	19-20	2.40900270340177	99.5884911341586
LC0394643	19.948	19-20	2.82051671772844	99.6855135496822
LC0425025	19.948	19-20	2.15185995551251	99.4780863164938
LC0607109	19.948	19-20	2.13595909212456	99.4740368509213
LC0141178	19.949	19-20	2.42620210284358	99.6821679491469
LC0283049	19.949	19-20	2.14160653011825	98.9695550351288
LC0399221	19.949	19-20	2.5595595293465	99.6821679491469
LC0812834	19.949	19-20	2.57397335793606	99.5845060983782
LC0921533	19.949	19-20	2.54131709058431	99.5845060983782
LC0256174	19.949	19-20	1.29269900304393	99.1000334560053
LC0400756	19.949	19-20	1.25695815256093	95
LC0589931	19.949	19-20	2.62673033857997	99.5879396984925
LC1025200	19.949	19-20	2.43263262225458	99.6817100546119
LC0250611	19.949	19-20	2.62080208709034	99.5884911341586
LC0356550	19.949	19-20	2.3802655251292	99.474758288448
LC0948366	19.949	19-20	2.04948937193356	99.2663316582915
LC0981425	19.949	19-20	2.56940902634743	99.5878982812343
LC0186332	19.949	19-20	2.51905318295554	99.5851455336233
LC0165746	19.949	19-20	2.58763240335619	99.5884911341586
LC0212047	19.949	19-20	2.18001111905772	99.5884911341586
LC0231553	19.949	19-20	2.13026942380537	97.9524924723988
LC0154238	19.949	19-20	1.9631264410819	99.5884911341586
LC0171592	19.949	19-20	2.8550828249393	99.6855135496822
LC0616014	19.949	19-20	2.39884240302927	99.4740368509213
LC0344996	19.949	19-20	1.97959389584893	99.5884498276843
LC0572185	19.949	19-20	2.06194229202809	99.5845896147404
LC0381551	19.949	19-20	2.13557785334493	99.5851455336233
LC0384482	19.949	19-20	2.76697765742892	99.58460353087
LC0522441	19.949	19-20	1.84478771882785	98.6810832524353
LC0559067	19.949	19-20	2.5485368198139	99.5882569544405
LC0150442	19.949	19-20	2.42250776586808	99.5884911341586
LC0426581	19.949	19-20	2.62819473145783	99.5884911341586
LC0942435	19.949	19-20	2.60335009932609	99.4739311084305
LC0244299	19.949	19-20	2.50033254704855	99.6855135496822
LC0231254	19.949	19-20	2.52417534832422	99.5851455336233
LC0775691	19.949	19-20	2.11507771665958	98.4569554157183
LC0870753	19.95	19-20	2.25520011665712	99.4739311084305
LC0893264	19.95	19-20	2.72161278899508	99.5778045838359
LC0868447	19.95	19-20	2.39908503533322	99.587732528909
LC0098712	19.95	19-20	1.35044185653506	98.0599411292481
LC0151703	19.95	19-20	2.58319877396862	99.5884911341586
LC0127834	19.95	19-20	1.64884770837289	99.2639678822349
LC1022014	19.95	19-20	2.69620781188891	99.5845478607565
LC0264349	19.95	19-20	2.21529379818651	99.5851455336233
LC0529291	19.95	19-20	3.19798313297479	99.6819870786329
LC1037687	19.95	19-20	2.94329166587754	99.5845478607565
LC0506568	19.95	19-20	2.62753994919896	99.4777893080708
LC0254076	19.95	19-20	2.24422762573291	99.5884911341586
LC0564844	19.95	19-20	2.18859103659399	99.5879396984925
LC1032325	19.95	19-20	2.40800239555065	99.5845478607565
LC0900280	19.95	19-20	2.76317333249318	99.5845060983782
LC0170096	19.95	19-20	2.41790328199123	99.5884911341586
LC0574239	19.95	19-20	2.74235586331777	99.4744242099625
LC0167542	19.95	19-20	1.93434692673826	99.5884911341586
LC0258344	19.95	19-20	2.51838231554534	99.6821679491469
LC0820490	19.95	19-20	2.61886359490757	99.587732528909
LC0948630	19.95	19-20	2.57482963530129	99.5845060983782
LC0400239	19.95	19-20	2.20975622225886	99.5884085129166
LC0583944	19.95	19-20	2.64467487591649	99.5879396984925
LC0099528	19.951	19-20	2.49269056114954	99.5884911341586
LC0280440	19.951	19-20	2.53438152331726	99.5851455336233
LC0434724	19.951	19-20	2.35888620440587	99.5851455336233
LC0816033	19.951	19-20	2.21837793329175	99.5845060983782
LC0921797	19.951	19-20	2.43434531256283	99.5845060983782
LC0129228	19.951	19-20	2.05944981250796	99.2674605298368
LC0101384	19.951	19-20	1.67513650446799	99.2673134827702
LC0223796	19.951	19-20	2.30903366750414	99.4780863164938
LC0812789	19.951	19-20	2.64924721196863	99.5843807608513
LC0994325	19.951	19-20	2.51803990546819	99.5878016085791
LC0217433	19.951	19-20	2.07736790528416	99.5884911341586
LC0261562	19.951	19-20	2.00685096032427	99.5717631314821
LC0384405	19.951	19-20	2.10819280513504	99.5851455336233
LC0140893	19.951	19-20	2.40937511060427	99.5884911341586
LC0274278	19.951	19-20	2.51685255081835	99.5884911341586
LC0785282	19.951	19-20	2.48139962691983	99.5845060983782
LC0869747	19.951	19-20	2.69849201746492	99.4738782212392
LC0375509	19.951	19-20	2.42735625575892	99.4747407159585
LC1017502	19.951	19-20	2.65485970512138	99.584464327603
LC0257798	19.951	19-20	2.34560895054059	99.5884911341586
LC0705670	19.951	19-20	2.62543592946752	99.5843807608513
LC0412503	19.951	19-20	2.52750101098112	99.4780863164938
LC0503260	19.951	19-20	2.49026757583081	99.3765502446873
LC0692302	19.951	19-20	2.65088037501151	99.4773869346734
LC0817121	19.951	19-20	2.65738097369455	99.5844782521279
LC0228701	19.951	19-20	2.5513645945938	99.5849789142513
LC0343300	19.951	19-20	2.10298223051826	99.5884911341586
LC0888116	19.951	19-20	2.68567905240061	99.5845060983782
LC0718959	19.951	19-20	3.22105413280219	99.6817420435511
LC0931246	19.951	19-20	2.18489008219972	99.2659627953746
LC0250007	19.952	19-20	2.36722542668583	99.5884360570167
LC0353417	19.952	19-20	2.17629388253877	99.587511318287
LC0198600	19.952	19-20	1.92808845966497	99.2639678822349
LC0955438	19.952	19-20	2.00962084081432	98.346332808891
LC0176398	19.952	19-20	1.83733586801501	99.4780863164938
LC0182117	19.952	19-20	2.42421171893928	99.5884911341586
LC0394982	19.952	19-20	2.5239284682734	99.5884911341586
LC0951370	19.952	19-20	2.25801436340674	99.4740368509213
LC0613435	19.952	19-20	2.43136376415899	99.4740368509213
LC0651202	19.952	19-20	2.38385125660331	99.4740368509213
LC0727670	19.952	19-20	2.56426353410347	99.5879396984925
LC0368005	19.952	19-20	2.56435828065021	99.5881190771188
LC0387229	19.952	19-20	2.02218083941367	98.5714285714286
LC0810996	19.952	19-20	3.00911505889715	99.5845060983782
LC0972168	19.952	19-20	2.4545247355931	99.5878568556494
LC0238874	19.952	19-20	1.88513496606343	99.4747407159585
LC0258690	19.952	19-20	2.62784700130586	99.4780863164938
LC0232003	19.952	19-20	2.19390340255275	99.3743726998996
LC0249337	19.952	19-20	2.74006252778439	99.5884911341586
LC0538472	19.952	19-20	2.93600073083655	99.5748669366987
LC0645694	19.952	19-20	2.17868923977559	99.4773869346734
LC0955467	19.952	19-20	3.01571174339166	99.4772818657017
LC0157492	19.952	19-20	2.09680576982272	99.5851455336233
LC0413552	19.952	19-20	1.18582535961296	97.4535720261
LC0167263	19.952	19-20	2.01042717271705	99.5884911341586
LC0806309	19.952	19-20	2.34105843489596	99.5843807608513
LC0352830	19.952	19-20	2.41801940572894	99.4779291188381
LC0691433	19.952	19-20	2.05227059665675	99.2663316582915
LC0961360	19.952	19-20	2.87364024582307	99.584464327603
LC0351210	19.952	19-20	2.62946056964229	99.5884498276843
LC0374335	19.952	19-20	1.97959389584893	99.3776141877196
LC0849259	19.953	19-20	2.59644314118364	99.5845060983782
LC0240941	19.953	19-20	1.32715451240943	98.2134493141519
LC0139585	19.953	19-20	2.47497343294836	99.4780863164938
LC0250634	19.953	19-20	2.63033632789824	99.5851455336233
LC0361138	19.953	19-20	2.34078110763117	99.5884911341586
LC0933115	19.953	19-20	2.65294220199199	99.5845060983782
LC0172923	19.953	19-20	2.50897388611529	99.5884911341586
LC0498383	19.953	19-20	2.67625452172978	99.4777893080708
LC0756514	19.953	19-20	2.48454183768769	99.5878568556494
LC0752351	19.953	19-20	1.68833081811227	99.3734083902962
LC0700476	19.953	19-20	2.40306902075298	99.4773869346734
LC0366221	19.953	19-20	2.0097907193543	99.2639678822349
LC0426052	19.953	19-20	2.76341301763294	99.4780863164938
LC0738916	19.953	19-20	2.04544033981477	98.8686571160798
LC0146075	19.953	19-20	2.43868471708173	99.6820402972086
LC0379067	19.953	19-20	2.10581663743369	99.481345156433
LC0657244	19.953	19-20	2.35224042018223	99.4739311084305
LC0788024	19.953	19-20	2.05180829431709	98.8680888114933
LC0209608	19.953	19-20	1.66114985724479	95
LC0770042	19.953	19-20	2.74135648076239	99.5845200201039
LC0726312	19.954	19-20	2.52880104433647	99.5845060983782
LC0826747	19.954	19-20	2.36178447942987	99.4739311084305
LC0849918	19.954	19-20	2.46725283023607	99.5845060983782
LC0950808	19.954	19-20	2.60459321158123	99.5846730975348
LC0477006	19.954	19-20	1.19479175772192	95
LC0143715	19.954	19-20	2.48807103570631	99.4780863164938
LC0271674	19.954	19-20	2.33851625478837	99.5884911341586
LC0446457	19.954	19-20	2.03905701803344	95
LC0347706	19.954	19-20	1.82743389540078	98.4610237537638
LC0411206	19.954	19-20	1.98793426523216	99.2673134827702
LC0207177	19.954	19-20	1.78103693862113	99.5884911341586
LC0439699	19.954	19-20	2.41679023824199	99.4777893080708
LC0530941	19.954	19-20	2.82218770066341	99.5916044588759
LC0718085	19.954	19-20	2.0973961506415	99.5843807608513
LC0212284	19.954	19-20	1.72851610475977	99.2639678822349
LC0408871	19.954	19-20	2.36082053523794	99.5851455336233
LC0172477	19.954	19-20	2.43242407748135	99.3777183004349
LC0694505	19.954	19-20	1.87186470208819	99.4740368509213
LC0929490	19.954	19-20	1.92675390518974	99.4739311084305
LC0176740	19.954	19-20	1.95970902424643	99.0799598527936
LC0535607	19.954	19-20	2.61782827761775	99.584909450005
LC0276091	19.954	19-20	2.41301461233425	99.5847704517296
LC0146726	19.954	19-20	2.2252575769241	99.3743726998996
LC0999954	19.954	19-20	2.09808969036395	97.1487921734178
LC0645283	19.954	19-20	2.31956406609216	99.5778894472362
LC0801563	19.954	19-20	2.6964612359109	99.5845060983782
LC0187205	19.954	19-20	2.51669399131243	99.5884498276843
LC0175825	19.954	19-20	2.87191719925548	99.5918367346939
LC0776084	19.954	19-20	2.18067055295789	99.5845896147404
LC0267901	19.954	19-20	1.83626080285849	99.2606222816996
LC1032277	19.954	19-20	2.57229060615142	99.4773344054679
LC1043215	19.954	19-20	2.81262595906668	99.5878982812343
LC0155439	19.955	19-20	2.38976836093798	99.3777183004349
LC0286208	19.955	19-20	2.38201704257487	99.5851455336233
LC0226744	19.955	19-20	1.59139855128125	98.4275677484108
LC0403323	19.955	19-20	2.37526113368431	99.6821679491469
LC0101385	19.955	19-20	1.7826159320316	98.7822014051522
LC0364980	19.955	19-20	1.96094619573383	99.2639678822349
LC0547783	19.955	19-20	2.4505723987446	99.4744418036354
LC0370345	19.955	19-20	2.69838765947201	99.6821679491469
LC0645217	19.955	19-20	2.30096484660539	99.5878568556494
LC0700839	19.955	19-20	2.41190577475682	99.4807370184255
LC0208970	19.955	19-20	2.17219412846693	99.5851455336233
LC0972187	19.955	19-20	2.586204596916	99.5811553411071
LC0225896	19.955	19-20	2.43136376415899	99.6821679491469
LC0267043	19.955	19-20	1.51982799377572	97.8721980595517
LC0646482	19.955	19-20	2.23390945348778	99.5841019620996
LC0634304	19.955	19-20	2.53809594821939	99.5845896147404
LC1042913	19.955	19-20	3.15000382947539	99.5878982812343
LC0222727	19.955	19-20	2.23683944947391	99.5883258584912
LC0151808	19.955	19-20	2.04328366557057	99.3743726998996
LC0194110	19.955	19-20	2.16145784697175	99.4780863164938
LC0785738	19.955	19-20	1.8593785044256	98.9688650820221
LC0816577	19.955	19-20	2.7255196107713	99.5843807608513
LC0839205	19.955	19-20	2.97230468654874	99.5845060983782
LC0463777	19.955	19-20	1.64679568877847	99.2659381913253
LC0155211	19.955	19-20	2.33083974120847	99.5884911341586
LC0187516	19.955	19-20	2.7242512861985	99.5884911341586
LC0435072	19.955	19-20	2.77430524118686	99.5884911341586
LC0197599	19.955	19-20	1.98077577396262	99.2639678822349
LC0225981	19.955	19-20	2.65463851637262	99.6821679491469
LC0209852	19.955	19-20	2.32004237547964	99.4747407159585
LC0494423	19.955	19-20	2.27749460961101	99.584909450005
LC0143793	19.956	19-20	1.12872228433843	95.7743651510589
LC0467800	19.956	19-20	2.63641768140805	99.4744418036354
LC0674659	19.956	19-20	2.72433322546177	99.5845896147404
LC0690296	19.956	19-20	2.02345823764368	99.5845896147404
LC0828859	19.956	19-20	1.56620171885491	96.8320943004487
LC0139409	19.956	19-20	2.53417846335708	99.0766142522583
LC0175272	19.956	19-20	2.44243273101376	99.5851455336233
LC0127100	19.956	19-20	2.17417614699224	99.5884911341586
LC0822574	19.956	19-20	1.71541832259506	99.2223898106251
LC0950001	19.956	19-20	2.73686640163262	99.5845896147404
LC0721224	19.956	19-20	2.45546918555766	99.5845896147404
LC0763577	19.956	19-20	1.62252486240357	99.1522584104007
LC0890103	19.956	19-20	2.73289210819395	99.5845060983782
LC0254798	19.956	19-20	2.28032791874768	99.4780339277947
LC0261258	19.956	19-20	2.23044892137827	99.4780863164938
LC0680353	19.956	19-20	2.18006850090122	99.4739311084305
LC0843870	19.956	19-20	2.63259899686696	99.5878568556494
LC0159882	19.956	19-20	2.12486272842306	99.5884911341586
LC0221913	19.956	19-20	2.20895167500782	99.3743726998996
LC0412308	19.956	19-20	2.28625432082879	99.5851455336233
LC0276739	19.956	19-20	1.76132632242146	99.2639678822349
LC0829484	19.956	19-20	2.5802519248998	99.4738782212392
LC0257959	19.956	19-20	2.38095252844923	99.5884911341586
LC0274658	19.956	19-20	1.46448954743397	98.2101037136166
LC1020414	19.956	19-20	2.66147192876662	99.5878982812343
LC0139217	19.956	19-20	1.74335295140956	99.4747407159585
LC0385836	19.956	19-20	2.14699575720946	99.5851455336233
LC0662492	19.956	19-20	2.04418685076736	99.4740368509213
LC0728422	19.956	19-20	2.30668231101906	99.4772818657017
LC0110729	19.956	19-20	1.28194193344082	98.5112077617932
LC0447887	19.956	19-20	2.47414338976081	99.5882569544405
LC0187511	19.957	19-20	2.24219345582245	99.5884911341586
LC0417451	19.957	19-20	2.50785587169583	99.5851455336233
LC0710776	19.957	19-20	2.6858849873813	99.5879396984925
LC0165523	19.957	19-20	2.2487332298048	99.4780863164938
LC1040165	19.957	19-20	2.40291448283152	99.5845478607565
LC0389159	19.957	19-20	1.93926958633873	99.5884911341586
LC0869130	19.957	19-20	2.65154936326152	99.5845060983782
LC0160558	19.957	19-20	1.30835094858673	97.0498712245376
LC0159826	19.957	19-20	2.611648972517	99.5851455336233
LC0221830	19.957	19-20	1.87886633695673	99.4747407159585
LC0175531	19.957	19-20	2.4458220741617	99.5884911341586
LC0654805	19.957	19-20	2.83648868592908	99.5845896147404
LC0405805	19.957	19-20	2.18752072083646	99.5884911341586
LC0412284	19.957	19-20	2.40601189341247	99.367681498829
LC0535935	19.957	19-20	2.91746874788337	99.4844843169417
LC0128580	19.957	19-20	2.50336843619744	99.5918367346939
LC0282194	19.957	19-20	1.470116353151	95
LC0957533	19.957	19-20	2.37443671498171	99.5845478607565
LC0807313	19.957	19-20	2.86106222490587	99.5878568556494
LC0947756	19.957	19-20	2.30830824299823	99.3667068757539
LC1038966	19.957	19-20	2.35451179974427	99.4739839849901
LC0247170	19.957	19-20	1.3701428470511	98.8156574105052
LC0414171	19.957	19-20	2.27590996867091	99.4780863164938
LC0965256	19.957	19-20	1.69143515214406	99.3667068757539
LC0347516	19.957	19-20	2.16001809600668	99.5851455336233
LC0650178	19.957	19-20	2.85516163931338	99.681774026061
LC0094166	19.958	19-20	2.01790939589669	99.4747407159585
LC0484569	19.958	19-20	2.66634010803203	99.4777893080708
LC0618610	19.958	19-20	2.60532659868234	99.5878568556494
LC0750296	19.958	19-20	2.4225734262956	99.5845060983782
LC0197045	19.958	19-20	2.39823522855634	99.5884911341586
LC0431261	19.958	19-20	2.47707782309985	99.6821679491469
LC0562792	19.958	19-20	2.39668743599247	99.5845896147404
LC0580371	19.958	19-20	2.4355099196407	99.5845896147404
LC0618161	19.958	19-20	2.81060211604462	99.5879396984925
LC0128966	19.958	19-20	1.93560801851787	99.4780863164938
LC0196811	19.958	19-20	2.70598338325023	99.6821679491469
LC0423715	19.958	19-20	2.30956629589377	99.6821679491469
LC0494792	19.958	19-20	2.39602489660859	99.6819870786329
LC0280109	19.958	19-20	2.3600250891894	99.5884911341586
LC0574545	19.958	19-20	2.53381017501057	99.5879396984925
LC0804490	19.958	19-20	2.56721463731489	99.5843807608513
LC0852219	19.958	19-20	2.65939321141385	99.5878568556494
LC0665685	19.958	19-20	2.14912669974261	98.4569554157183
LC0422551	19.958	19-20	2.34918035899638	99.4747407159585
LC0536011	19.958	19-20	2.53925178934179	99.3740166705721
LC0537736	19.958	19-20	2.68458506588737	99.4777893080708
LC0832675	19.958	19-20	2.47058687809617	99.5843807608513
LC0098772	19.958	19-20	1.35983548233989	99.1502174640348
LC0731811	19.958	19-20	2.42603929939217	99.3735343383585
LC0110663	19.958	19-20	2.37132651386175	99.5884911341586
LC0407391	19.958	19-20	2.39788789020704	99.5884911341586
LC0798817	19.958	19-20	2.2492717530731	99.3734083902962
LC0817884	19.958	19-20	2.34923866268813	99.4739311084305
LC0483046	19.958	19-20	2.56990036268471	99.4777893080708
LC0696268	19.958	19-20	2.46901155865569	99.5879396984925
LC0953666	19.958	19-20	2.6897970549035	99.5845060983782
LC0143086	19.958	19-20	2.38598142773694	99.5884911341586
LC0880595	19.958	19-20	2.6473634068595	99.584464327603
LC0151121	19.959	19-20	2.29583089495859	99.5851455336233
LC0691188	19.959	19-20	2.6365380429364	99.5845896147404
LC0631215	19.959	19-20	2.52673978102338	99.5879396984925
LC0175772	19.959	19-20	2.0623939372532	99.4746352563245
LC0185601	19.959	19-20	1.99273020395414	99.5851455336233
LC0764376	19.959	19-20	2.31791715356676	99.4740368509213
LC0861795	19.959	19-20	2.60837625103324	99.5878568556494
LC0206521	19.959	19-20	2.75300054529344	99.6855135496822
LC0862899	19.959	19-20	1.99268603916213	98.0463121209075
LC0390509	19.959	19-20	1.65886959220196	99.2673134827702
LC0477034	19.959	19-20	2.47209792836935	98.9823586516252
LC0833912	19.959	19-20	2.64335396197686	99.5845060983782
LC0100911	19.959	19-20	2.37714226665908	99.5884911341586
LC0179150	19.959	19-20	1.32014628611105	98.056206088993
LC0675065	19.959	19-20	2.26221370547642	99.4773869346734
LC0122882	19.959	19-20	1.76132632242146	99.2673134827702
LC0908619	19.959	19-20	2.45798780930174	99.5811553411071
LC0945105	19.959	19-20	2.44827335520735	99.5845478607565
LC0798992	19.959	19-20	1.76019622945513	99.4404235357191
LC0409304	19.959	19-20	2.10802350934609	99.3743726998996
LC0536323	19.959	19-20	2.43144418161721	99.3773641750075
LC0662381	19.959	19-20	2.23269123534846	99.3768844221105
LC0911239	19.959	19-20	2.8335741813079	99.5843807608513
LC0151375	19.959	19-20	2.38874044452461	99.5884911341586
LC0754215	19.959	19-20	2.27156282543231	99.4771241830065
LC0863905	19.959	19-20	2.53463521482625	99.5811553411071
LC0261447	19.959	19-20	2.57860483173552	99.5884911341586
LC0370356	19.959	19-20	2.60969043424341	99.5884911341586
LC0168092	19.959	19-20	2.13770216714696	99.5884911341586
LC0284936	19.959	19-20	2.8172678056688	99.6821679491469
LC0415403	19.959	19-20	2.59202122768948	99.5851455336233
LC0240475	19.959	19-20	2.29088010526716	99.5851455336233
LC0256870	19.959	19-20	1.47479881880063	98.3472733355637
LC0563009	19.959	19-20	2.66311644858438	99.6817420435511
LC0663399	19.959	19-20	2.20387562327733	98.557370464587
LC0747592	19.959	19-20	2.82342858020412	99.5879396984925
LC0416341	19.96	19-20	2.26325722701407	99.4747407159585
LC0241371	19.96	19-20	2.33253944689011	99.5884911341586
LC0397001	19.96	19-20	2.2548621442806	99.3743726998996
LC0192429	19.96	19-20	1.79601896934715	99.5884911341586
LC0162792	19.96	19-20	2.01021512521423	99.2673134827702
LC0386511	19.96	19-20	2.66745295288995	99.5884911341586
LC0538138	19.96	19-20	2.3950466767844	99.4744418036354
LC0582260	19.96	19-20	2.88413804590512	99.5879396984925
LC0971557	19.96	19-20	2.5402668918263	99.5845060983782
LC0972860	19.96	19-20	2.15069505114271	99.3667068757539
LC0591051	19.96	19-20	2.65690277055665	99.2462311557789
LC0816752	19.96	19-20	2.76885260601613	99.5845060983782
LC0262011	19.96	19-20	1.63868888669012	99.1569086651054
LC0127005	19.96	19-20	2.47118899413675	99.5851455336233
LC0368826	19.96	19-20	2.61384182187607	99.5882018145904
LC0634287	19.96	19-20	2.59784869724447	99.5845896147404
LC0703486	19.96	19-20	2.53372123101244	99.5879396984925
LC0404115	19.96	19-20	2.48667129319243	99.5850483552522
LC0175986	19.96	19-20	2.0154435879511	99.1566547304307
LC0159175	19.96	19-20	1.59184341122478	95
LC0950091	19.96	19-20	2.50924285740677	99.5845478607565
LC0233305	19.96	19-20	1.90124030207331	98.5714285714286
LC0230486	19.96	19-20	2.23942461800743	99.5884911341586
LC0673755	19.96	19-20	2.13165073808954	99.5545731605211
LC0099589	19.961	19-20	2.58159698500028	99.5851455336233
LC0130094	19.961	19-20	2.58084517670769	99.5884911341586
LC0395413	19.961	19-20	2.70374693331547	99.588532432342
LC0171849	19.961	19-20	2.66640564849013	99.5884911341586
LC0229746	19.961	19-20	2.62172659343441	99.5918367346939
LC0099722	19.961	19-20	2.68808151013647	99.5884911341586
LC0186358	19.961	19-20	2.31597034545692	99.4781037770566
LC0190154	19.961	19-20	2.28710719915521	99.4780863164938
LC0403092	19.961	19-20	2.82054954397179	99.6854188280178
LC0701955	19.961	19-20	1.84185980977506	99.4773869346734
LC0104632	19.961	19-20	1.19755621315354	95
LC0368663	19.961	19-20	2.29797924415936	99.5884911341586
LC0634268	19.961	19-20	2.80486832597212	99.5845896147404
LC0141169	19.961	19-20	2.70653003098085	99.6855135496822
LC0257843	19.961	19-20	2.45203190365681	99.5917957640446
LC0260668	19.961	19-20	2.15097123206261	98.7720002676839
LC0176403	19.961	19-20	1.2895889525426	97.875543660087
LC0279516	19.961	19-20	2.25117570000674	99.4747407159585
LC0797761	19.961	19-20	2.06550502309839	99.1522584104007
LC0127524	19.961	19-20	2.23276747417634	99.0364670458347
LC0357651	19.961	19-20	1.95472479097906	99.1535630645701
LC0750185	19.961	19-20	2.50901424243014	99.4773869346734
LC1035146	19.961	19-20	2.77919952922089	99.5845478607565
LC0391490	19.961	19-20	1.40500466505037	95
LC0254369	19.961	19-20	1.89949219613813	99.5849511313429
LC0423989	19.961	19-20	2.63667842257252	99.6821679491469
LC0385227	19.961	19-20	2.50379068305718	99.5884911341586
LC0178948	19.961	19-20	1.46389298898591	99.0632318501171
LC0404398	19.961	19-20	2.45357822727842	99.6554031448645
LC0421068	19.961	19-20	2.21410173597323	99.5884911341586
LC0425228	19.961	19-20	2.35314654621398	99.6821679491469
LC0794994	19.961	19-20	2.03418712079345	99.4169682348211
LC0979103	19.961	19-20	3.0749991860642	99.5878982812343
LC0198690	19.962	19-20	2.33497619865434	99.6821679491469
LC0273914	19.962	19-20	2.30575967226282	99.5884911341586
LC0892867	19.962	19-20	2.7289540733483	99.5845060983782
LC0910617	19.962	19-20	2.44974059377929	99.5845060983782
LC0996617	19.962	19-20	1.25188145455253	96.9646207451085
LC0433726	19.962	19-20	2.1578494804529	99.5882982996385
LC0158391	19.962	19-20	1.90671205694296	98.5580461692874
LC0509827	19.962	19-20	2.07838430874819	98.9689686338834
LC0562883	19.962	19-20	1.40688067004912	98.7580758544505
LC0868082	19.962	19-20	2.02518293433545	99.5845060983782
LC0152325	19.962	19-20	2.3299873872788	99.5884911341586
LC0766499	19.962	19-20	2.57206962369713	99.5845060983782
LC0628908	19.962	19-20	2.4237208797348	99.5879396984925
LC0422177	19.962	19-20	2.70852287512408	99.5884911341586
LC0873644	19.962	19-20	2.47261019759604	99.5845060983782
LC0606957	19.962	19-20	2.48743534831955	99.4740368509213
LC0794746	19.962	19-20	2.37119720732229	99.4772818657017
LC0155808	19.962	19-20	2.42779435525289	99.5884911341586
LC0102185	19.962	19-20	2.23264040202694	99.5851455336233
LC0573481	19.962	19-20	2.59499991673225	99.5859840452388
LC0778228	19.962	19-20	2.31380396899415	99.5878568556494
LC0100479	19.962	19-20	2.69605918419735	99.681197355616
LC0150904	19.962	19-20	2.39516907482742	99.5851177730193
LC0222793	19.962	19-20	1.76320330037077	99.2639678822349
LC0722038	19.962	19-20	1.9977357765979	98.6678270183425
LC0272853	19.962	19-20	2.82838273596695	99.6855135496822
LC0581183	19.962	19-20	2.56370648031489	99.5882569544405
LC0286992	19.962	19-20	2.33797810785926	99.5851455336233
LC0400237	19.962	19-20	1.43901672838751	96.4535447823614
LC0530726	19.962	19-20	2.76578772728687	99.6819870786329
LC0391030	19.963	19-20	1.6398847419163	95
LC0408900	19.963	19-20	2.31393046253346	99.5851455336233
LC0416311	19.963	19-20	2.30096484660539	99.5851455336233
LC0654194	19.963	19-20	2.73766962735664	99.5845896147404
LC0228489	19.963	19-20	1.6098077693287	98.474406155905
LC1009896	19.963	19-20	2.61063887362288	99.5879396984925
LC0439330	19.963	19-20	2.65578171325783	99.5884911341586
LC0872695	19.963	19-20	1.39672227850377	97.659859390693
LC0957593	19.963	19-20	2.77870100862063	99.5878982812343
LC0151912	19.963	19-20	2.30446898485417	99.5851455336233
LC0900853	19.963	19-20	2.58325546667569	99.3764039293258
LC0247271	19.963	19-20	2.30159421182936	99.6821679491469
LC0540206	19.963	19-20	2.12687786883527	99.584909450005
LC0579304	19.963	19-20	1.74405816587884	99.0686767169179
LC0988412	19.963	19-20	2.999535056115	99.5878982812343
LC0251027	19.963	19-20	2.11657453977692	99.5850761251464
LC0227478	19.963	19-20	2.28929902887842	99.5884911341586
LC0406075	19.963	19-20	2.62097883031362	99.6821679491469
LC0628874	19.963	19-20	1.63628725209851	99.4737724149489
LC0733834	19.963	19-20	2.29576496122977	99.3600053612116
LC0998921	19.963	19-20	2.75948653610841	99.5845060983782
LC0206754	19.963	19-20	1.57182524904083	99.1569086651054
LC0819246	19.963	19-20	2.55203516915762	99.5878568556494
LC0384306	19.963	19-20	2.10568046294581	99.4747407159585
LC0652926	19.963	19-20	2.48171487302717	99.5845896147404
LC0785970	19.963	19-20	2.19675633105799	99.5878568556494
LC0199136	19.963	19-20	2.21447295052338	99.5884911341586
LC0217664	19.963	19-20	2.4225734262956	99.5884911341586
LC0226040	19.963	19-20	2.0383816914677	99.4780863164938
LC0771850	19.963	19-20	1.97234171632575	99.2628334003485
LC1003210	19.963	19-20	2.66796633098433	99.5880225080386
LC0367131	19.963	19-20	2.19741840751002	99.4747407159585
LC0691420	19.963	19-20	2.50817944887352	99.4773869346734
LC0140301	19.963	19-20	2.12665082066748	99.5717631314821
LC0398605	19.963	19-20	2.4608527579443	99.5884911341586
LC0126583	19.963	19-20	2.43687792771066	99.5851455336233
LC0377482	19.963	19-20	2.47562761144108	99.5884911341586
LC0098796	19.964	19-20	2.10071508657308	99.3727778895821
LC0156502	19.964	19-20	2.26195243284413	99.5850761251464
LC0356405	19.964	19-20	2.50129210219344	99.3777183004349
LC0982120	19.964	19-20	2.41901348043581	99.2628334003485
LC0479455	19.964	19-20	2.17292386362854	99.3740166705721
LC0619740	19.964	19-20	2.59663007876498	99.5879396984925
LC0845806	19.964	19-20	1.95525468282018	99.3732193732194
LC0387516	19.964	19-20	2.87727341697562	99.5884911341586
LC0229272	19.964	19-20	2.46250281495166	99.5884911341586
LC0258360	19.964	19-20	2.41544079806182	99.5884911341586
LC0927531	19.964	19-20	2.37632141454728	99.587691069992
LC0349415	19.964	19-20	2.08278537031645	99.5884911341586
LC0433431	19.964	19-20	2.35144842290912	99.5851455336233
LC0258536	19.964	19-20	1.19838213000829	95
LC0694268	19.964	19-20	2.48986008441613	99.4740368509213
LC0711701	19.964	19-20	2.69944746571047	99.5845896147404
LC0243061	19.964	19-20	2.53086536222125	99.5879396984925
LC0379499	19.964	19-20	2.76009814945151	99.6821679491469
LC0110719	19.964	19-20	1.4970679363985	99.5851455336233
LC0363481	19.964	19-20	1.87268060715193	99.2639678822349
LC0711812	19.964	19-20	2.67002308082923	99.5845896147404
LC0845287	19.964	19-20	2.20289680852953	98.9688650820221
LC0920683	19.964	19-20	3.04347231155135	99.5878568556494
LC0821413	19.964	19-20	2.49398752554864	99.5845060983782
LC0864781	19.964	19-20	2.79707355420379	99.5843807608513
LC0842905	19.964	19-20	2.30252573296074	99.5778045838359
LC0563385	19.965	19-20	2.65984967284393	99.5845896147404
LC0227289	19.965	19-20	2.1102529173534	99.3777183004349
LC0938970	19.965	19-20	2.35810624520642	98.8473394987267
LC0152074	19.965	19-20	2.3459811218263	99.5884911341586
LC0474462	19.965	19-20	2.63141332674425	99.5882569544405
LC0763553	19.965	19-20	2.59263191710466	99.5845060983782
LC0861572	19.965	19-20	2.78402499332242	99.5845060983782
LC0356058	19.965	19-20	1.89209460269048	99.2673134827702
LC0207816	19.965	19-20	2.21104040573205	99.5851455336233
LC0361705	19.965	19-20	2.80334101512812	99.6821679491469
LC0093751	19.965	19-20	2.07503572592219	99.4780863164938
LC0368577	19.965	19-20	2.05388479039469	99.4747407159585
LC0411175	19.965	19-20	2.3696610593783	99.5851455336233
LC0204939	19.965	19-20	2.51533063603373	99.5884911341586
LC0265549	19.965	19-20	2.69287334612928	99.5851455336233
LC0811581	19.965	19-20	2.59452513913601	99.5845060983782
LC0343556	19.965	19-20	2.39637372753651	99.6821679491469
LC0871585	19.965	19-20	2.75372856529366	99.5845060983782
LC0154621	19.965	19-20	2.53920159929413	99.3734923612972
LC0412479	19.965	19-20	2.36891880234938	99.4780863164938
LC0725845	19.965	19-20	2.04883008652835	98.8686571160798
LC0917245	19.965	19-20	2.52266588883011	99.5778045838359
LC0126988	19.965	19-20	1.63276088847944	99.2639678822349
LC0211028	19.965	19-20	2.49811749111387	99.5884911341586
LC0158528	19.965	19-20	2.00817418400643	99.4780863164938
LC0348076	19.966	19-20	2.09142072899205	99.4763519183646
LC0412568	19.966	19-20	2.4120907777338	99.4780863164938
LC0537503	19.966	19-20	2.93061287019978	99.4777893080708
LC0634518	19.966	19-20	2.62119706091821	99.5879396984925
LC0096254	19.966	19-20	1.2559957267224	97.3837403813985
LC0278661	19.966	19-20	3.09331309796779	99.672131147541
LC0424150	19.966	19-20	2.30170263095314	99.2672399370964
LC0181194	19.966	19-20	2.05373131588761	99.2639678822349
LC0178445	19.966	19-20	2.33673983349184	99.5884911341586
LC0205558	19.966	19-20	2.28679317565497	99.5884911341586
LC0281711	19.966	19-20	2.41001760820305	99.5884911341586
LC0365134	19.966	19-20	2.59018399009844	99.5851455336233
LC0418365	19.966	19-20	2.73472784111197	99.5918367346939
LC0486134	19.966	19-20	2.94164060857634	99.5916044588759
LC0123944	19.966	19-20	2.29194575017007	99.4747407159585
LC0161303	19.966	19-20	2.07950684482477	99.2641156007493
LC0497823	19.966	19-20	2.62873622673568	98.731295818967
LC0149529	19.966	19-20	1.8342935124427	98.4309133489461
LC0704123	19.966	19-20	2.65482124560426	99.5845060983782
LC0369675	19.966	19-20	2.73240984450592	99.6821679491469
LC0478236	19.966	19-20	2.39757504800229	99.584909450005
LC0689457	19.966	19-20	2.38295310001504	99.4740368509213
LC0446058	19.966	19-20	2.90572034432421	99.5884911341586
LC0691886	19.966	19-20	2.52704959489276	99.4740368509213
LC0734554	19.966	19-20	2.14980393822702	99.3732193732194
LC0128337	19.966	19-20	2.13420899293208	98.7788558046169
LC0261877	19.966	19-20	1.90531006211609	98.3472733355637
LC0123578	19.967	19-20	2.46911479180466	99.5885737222371
LC0148784	19.967	19-20	1.11627558758054	95
LC0149472	19.967	19-20	2.4186492505196	99.5851455336233
LC0433930	19.967	19-20	1.72312715879569	95
LC0975218	19.967	19-20	2.48317348609251	99.5878568556494
LC0224937	19.967	19-20	2.33817749929654	99.5918367346939
LC0820363	19.967	19-20	2.41485640679059	99.5778045838359
LC0416080	19.967	19-20	2.63779982912005	99.4747407159585
LC0573304	19.967	19-20	2.69200923614293	99.5845896147404
LC0708186	19.967	19-20	2.46203843296998	99.4740368509213
LC0170804	19.967	19-20	2.26401457998098	99.6821679491469
LC0278613	19.967	19-20	1.98461731323675	99.2673134827702
LC0281708	19.967	19-20	2.26738295542423	99.4747407159585
LC0281205	19.967	19-20	2.36082053523794	99.5849511313429
LC0213273	19.967	19-20	2.25849361139391	99.5884911341586
LC0274252	19.967	19-20	2.32619243812777	99.5851455336233
LC0562163	19.967	19-20	2.91161564105306	99.5882569544405
LC0759270	19.967	19-20	2.43327367109145	99.5845060983782
LC0253634	19.967	19-20	2.49583561952731	99.5951823352292
LC0398541	19.967	19-20	2.30800918623826	99.5717631314821
LC0964327	19.967	19-20	2.77789059549021	99.5845060983782
LC0233657	19.967	19-20	1.92731902495966	99.5851455336233
LC0347253	19.967	19-20	2.3561597599569	99.5851455336233
LC0483475	19.967	19-20	2.94789913805479	99.4775094617678
LC0753818	19.967	19-20	2.19220492541459	99.3735343383585
LC0206686	19.967	19-20	2.16393620922698	99.5884911341586
LC0772245	19.967	19-20	2.02812371512884	99.3700576330251
LC0427842	19.967	19-20	2.31130874600081	99.4747407159585
LC0606025	19.967	19-20	2.63734961191752	99.5878982812343
LC0156811	19.967	19-20	1.24944296144258	95
LC0451886	19.967	19-20	2.41230931605983	99.4744418036354
LC0249357	19.968	19-20	2.47622278405058	99.5884911341586
LC0446085	19.968	19-20	2.76995304922829	99.4777893080708
LC0813126	19.968	19-20	2.58284711390581	99.5878568556494
LC0983482	19.968	19-20	2.60265673607252	99.5845060983782
LC0156972	19.968	19-20	2.03893791903862	99.458012713282
LC0283553	19.968	19-20	1.56655533088306	98.6182669789227
LC0210143	19.968	19-20	2.4072208929274	99.5884911341586
LC0703392	19.968	19-20	2.52325207802469	99.5879396984925
LC0274606	19.968	19-20	1.92142634101527	98.6709517592314
LC0719301	19.968	19-20	2.46579909867318	99.5778045838359
LC0159550	19.968	19-20	1.0640834359636	95
LC0349453	19.968	19-20	2.41468929332005	99.5884911341586
LC0416755	19.968	19-20	1.79105874359183	99.3944463031114
LC0390413	19.968	19-20	2.63877869014223	99.5883258584912
LC0740276	19.968	19-20	2.22463663868144	99.2629815745394
LC0748488	19.968	19-20	2.36280279956741	99.5845060983782
LC0541209	19.968	19-20	2.19846463537192	99.3773641750075
LC1025356	19.968	19-20	2.05188537888987	99.584464327603
LC0212702	19.968	19-20	2.65909815822552	99.5884911341586
LC0253769	19.968	19-20	1.53932706353937	98.6182669789227
LC0690200	19.968	19-20	2.20482513840502	99.4773869346734
LC0885978	19.968	19-20	3.0225067268436	99.5845060983782
LC0451248	19.968	19-20	2.76422845387487	99.3740166705721
LC0897507	19.968	19-20	2.88424577822181	99.5843807608513
LC0164695	19.968	19-20	2.05963913832372	99.5851455336233
LC0227009	19.968	19-20	2.04402990994647	99.4780863164938
LC0439752	19.968	19-20	2.6483307317143	99.5748669366987
LC0232952	19.968	19-20	2.69479817582273	99.5884911341586
LC0523795	19.968	19-20	2.96202820715387	99.5715194322632
LC0565735	19.968	19-20	2.11464433890228	99.5845896147404
LC0275931	19.968	19-20	1.3392526340327	98.5379725660756
LC0403054	19.968	19-20	2.30222266631767	99.5884911341586
LC0800579	19.968	19-20	2.83223419844593	99.5878568556494
LC0904829	19.968	19-20	2.6469817471395	99.4739311084305
LC0156666	19.969	19-20	2.27607099313703	99.5851455336233
LC0269801	19.969	19-20	1.80359366477134	98.6383405821345
LC0392864	19.969	19-20	2.48390095965289	99.5882293863613
LC0444085	19.969	19-20	2.78038932847095	99.5882569544405
LC0469610	19.969	19-20	2.80830552130575	99.4777893080708
LC0739295	19.969	19-20	2.14053946697234	99.4806326229728
LC0491494	19.969	19-20	2.50528567414413	99.6819870786329
LC0175258	19.969	19-20	2.56811955247286	99.5851455336233
LC0851360	19.969	19-20	2.39026372702938	99.5845060983782
LC0098865	19.969	19-20	1.84800427149727	99.4747407159585
LC0285636	19.969	19-20	2.07144012717789	99.2639678822349
LC0793114	19.969	19-20	2.4647726258898	99.5845060983782
LC0827047	19.969	19-20	2.30756021462174	99.2661841576196
LC0981938	19.969	19-20	2.1603484607611	99.584464327603
LC0244640	19.969	19-20	2.45688202062325	99.5884911341586
LC0360589	19.969	19-20	2.13100881279064	99.073268651723
LC0372668	19.969	19-20	1.81683763090204	98.4576781532285
LC0611672	19.969	19-20	2.74117524400566	99.5879396984925
LC0650856	19.969	19-20	2.15081781990167	99.3766964914044
LC0665234	19.969	19-20	2.39830466290349	99.4740897062272
LC0973273	19.969	19-20	2.32035403281767	98.9689686338834
LC0559687	19.969	19-20	2.40474821716462	99.6819870786329
LC0484107	19.969	19-20	2.87126344885351	99.4777893080708
LC0659511	19.969	19-20	2.81326732938958	99.5879396984925
LC0772207	19.969	19-20	2.4710568938151	99.5845060983782
LC0249517	19.969	19-20	2.09971516235102	99.4747407159585
LC0551248	19.969	19-20	2.39520403936185	99.3740166705721
LC0407832	19.969	19-20	2.40859607646278	99.5877739794892
LC0441304	19.969	19-20	2.74633834208757	99.5884911341586
LC0237808	19.969	19-20	2.24745769581481	99.4747407159585
LC0188837	19.969	19-20	1.96421247296982	99.5843389648699
LC0241020	19.969	19-20	1.30984300471607	98.0823934941936
LC0261882	19.969	19-20	1.54020429984206	97.1057650483488
LC0461722	19.969	19-20	2.48284501066346	99.4777893080708
LC0187717	19.97	19-20	2.25117570000674	99.5840601100228
LC0127303	19.97	19-20	2.48415742436538	99.3777183004349
LC0381786	19.97	19-20	2.49280228036477	99.5851455336233
LC0564434	19.97	19-20	1.03462845662532	95.3287602476159
LC0955226	19.97	19-20	1.80665472399186	99.0249296340973
LC0736989	19.97	19-20	2.68396511358756	99.5878568556494
LC0973369	19.97	19-20	2.19512442298668	99.5845060983782
LC0351192	19.97	19-20	2.43301736509344	99.5884911341586
LC0768860	19.97	19-20	1.61172330800734	98.3423749246534
LC0169253	19.97	19-20	2.08289303328818	99.6821573154003
LC0414497	19.97	19-20	2.19512442298668	99.6821679491469
LC0635898	19.97	19-20	2.96567197122011	99.5879396984925
LC0186612	19.97	19-20	1.66407759018507	99.1569086651054
LC0166018	19.97	19-20	2.763263229923	99.3645059870225
LC0233057	19.97	19-20	2.52824804043517	99.5851455336233
LC0376153	19.97	19-20	1.91855453055027	99.3777183004349
LC0243254	19.97	19-20	2.73900240410333	99.5884911341586
LC0245618	19.97	19-20	2.84379319832591	99.6821679491469
LC0260030	19.97	19-20	1.63377134608256	99.0699230511877
LC0350978	19.97	19-20	2.1893218410205	99.5851455336233
LC0387985	19.97	19-20	2.28039623806014	99.5717631314821
LC0407344	19.97	19-20	2.4605370331413	99.6821679491469
LC0775407	19.97	19-20	2.34181028885651	99.3767591475674
LC0803228	19.97	19-20	2.07587529525983	99.2661841576196
LC0981655	19.97	19-20	2.52565368868682	99.4739311084305
LC0369411	19.97	19-20	2.48069666435448	99.6821679491469
LC0720346	19.97	19-20	2.44642842451327	99.5879396984925
LC0805061	19.97	19-20	2.50449804752663	99.5679694564453
LC0389019	19.97	19-20	2.11600967942474	99.2639678822349
LC0539910	19.97	19-20	2.44258950470758	99.5882569544405
LC0139167	19.97	19-20	2.64389661432223	99.5884911341586
LC0782039	19.97	19-20	2.33913330596988	99.4739311084305
LC0810191	19.97	19-20	2.4722004305656	99.5845060983782
LC0524996	19.971	19-20	2.4201538604746	99.2635490242025
LC0226508	19.971	19-20	2.00770511436478	99.3777183004349
LC0393291	19.971	19-20	2.41884795925006	99.5884911341586
LC0447728	19.971	19-20	2.07048117506602	99.5884911341586
LC0574832	19.971	19-20	2.70079022137435	99.5912897822446
LC0482358	19.971	19-20	2.53920159929413	99.4744945775874
LC0551794	19.971	19-20	1.38273726576133	95
LC0185294	19.971	19-20	2.09485529008368	98.6283037805286
LC0565818	19.971	19-20	2.63178863234224	99.5845896147404
LC0834276	19.971	19-20	2.44921604620629	99.5845060983782
LC0983066	19.971	19-20	2.53859886586218	99.5878568556494
LC0724634	19.971	19-20	2.27422714604577	99.4773869346734
LC0466085	19.971	19-20	1.35774432518038	97.3060705441403
LC0446697	19.971	19-20	1.51401618040065	98.5279357644697
LC0920042	19.971	19-20	2.87868835800085	99.5845060983782
LC0373794	19.971	19-20	2.0883133155881	99.5851455336233
LC0466530	19.971	19-20	2.33707971180093	99.4744418036354
LC1023978	19.971	19-20	2.14332712999205	99.3768217911348
LC0286092	19.971	19-20	2.25882877059398	99.5884911341586
LC0416617	19.971	19-20	2.43247221208732	99.5884911341586
LC0208010	19.971	19-20	1.25935492730803	96.8082970893275
LC1041263	19.971	19-20	2.47811898507746	99.5878982812343
LC0151626	19.971	19-20	2.48616117530454	99.5885737222371
LC0486619	19.971	19-20	2.50079888149156	97.3722090181769
LC0228986	19.971	19-20	2.41647407910022	99.5852287931496
LC0229741	19.971	19-20	2.06382105634371	99.4747407159585
LC0253698	19.971	19-20	2.27914200649164	99.5884911341586
LC0942057	19.971	19-20	2.40601189341247	99.5844921757196
LC0406575	19.971	19-20	2.54050465912917	99.672131147541
LC0579089	19.971	19-20	2.58448953204097	99.5882569544405
LC0475697	19.972	19-20	2.64936407036301	99.4777893080708
LC0746509	19.972	19-20	2.18355453361886	99.2663316582915
LC0135554	19.972	19-20	2.41022030486508	99.5851455336233
LC0171430	19.972	19-20	1.50119624202709	98.4643693542991
LC0959632	19.972	19-20	2.54185371118165	99.5878568556494
LC0178272	19.972	19-20	2.18639121569549	99.5884911341586
LC0227596	19.972	19-20	2.18673037579231	99.5851455336233
LC0795051	19.972	19-20	2.5152113043278	99.5843807608513
LC0281686	19.972	19-20	2.04422607711268	99.4747407159585
LC0253933	19.972	19-20	1.70225816316209	98.3472733355637
LC0755051	19.972	19-20	1.96454246607914	98.7579511215266
LC0857313	19.972	19-20	2.50011292215969	99.4672295938882
LC0635505	19.972	19-20	1.99215571104262	99.5845896147404
LC0233834	19.972	19-20	2.64164263958601	99.5884911341586
LC0387302	19.972	19-20	2.60332844847201	97.2800267648043
LC0786169	19.972	19-20	2.18292796923699	99.4739311084305
LC0758887	19.972	19-20	2.40565365609931	99.2661841576196
LC0550856	19.972	19-20	2.75080142546159	99.5882569544405
LC0733969	19.972	19-20	1.88834801017805	98.6541680616003
LC0814045	19.972	19-20	2.44568202685268	99.5675204505833
LC0888128	19.972	19-20	2.70407326391518	99.5845060983782
LC0698569	19.972	19-20	2.08091495885663	99.4773869346734
LC0391791	19.972	19-20	2.07213956323974	99.4747407159585
LC0671612	19.972	19-20	2.20164288183823	99.4773869346734
LC0149407	19.973	19-20	1.38952046584638	97.4640347942456
LC0164543	19.973	19-20	2.06944608388031	99.5884911341586
LC0226367	19.973	19-20	2.79410447127586	99.6821679491469
LC0669083	19.973	19-20	2.48040941354574	99.5879396984925
LC0829562	19.973	19-20	2.51676006480856	99.4772818657017
LC0488623	19.973	19-20	2.72206600744684	99.1095638201721
LC0178139	19.973	19-20	2.09342168516224	99.5884911341586
LC0220818	19.973	19-20	1.55108386518578	98.6818333890933
LC0267213	19.973	19-20	2.22973302309458	99.5884911341586
LC0404131	19.973	19-20	1.97501799763288	99.5851455336233
LC0517491	19.973	19-20	2.668935426718	99.6850921273032
LC0609819	19.973	19-20	2.79628979794896	99.6817420435511
LC0418526	19.973	19-20	1.56855371204944	95
LC0748525	19.973	19-20	2.06141477827707	99.2695349148908
LC0363016	19.973	19-20	2.37125262912494	99.6821679491469
LC0412983	19.973	19-20	2.75752508315115	99.6818805880186
LC0657566	19.973	19-20	2.36153897126928	99.5879396984925
LC0431858	19.973	19-20	2.684647910183	99.6819870786329
LC0962879	19.973	19-20	2.73650804983531	99.5845060983782
LC0271397	19.973	19-20	1.36754227352058	95
LC0756978	19.973	19-20	2.6022119678023	99.5878568556494
LC0941826	19.973	19-20	2.70657270887143	99.5845060983782
LC0256430	19.973	19-20	2.17851652373358	99.4747407159585
LC0574753	19.973	19-20	2.52710120905712	99.5912897822446
LC0587489	19.973	19-20	2.23761912994619	99.5879396984925
LC0155579	19.973	19-20	2.25727048229888	99.4747407159585
LC0144039	19.973	19-20	1.99624891456913	99.263844738163
LC0381426	19.973	19-20	2.58139207541131	99.5884911341586
LC0529108	19.973	19-20	2.82605535624388	99.4777893080708
LC0225751	19.973	19-20	2.34456909968846	99.5884911341586
LC0564664	19.973	19-20	2.72470994708011	99.6817420435511
LC0160048	19.973	19-20	1.34791518650169	98.9059886249582
LC0237888	19.973	19-20	2.47581641303132	99.6386146896436
LC0378994	19.973	19-20	2.44299685165409	99.5884911341586
LC0981386	19.973	19-20	2.74590977094325	99.5845478607565
LC0347804	19.973	19-20	2.3814941328783	99.5884911341586
LC0469490	19.973	19-20	2.87901555340963	99.4811368125063
LC0557020	19.973	19-20	2.01924095039585	95
LC0274618	19.973	19-20	2.61467579590622	99.4780863164938
LC0276943	19.973	19-20	1.39741854235135	98.9093342254935
LC0406002	19.974	19-20	2.43711609304808	99.5851455336233
LC0859486	19.974	19-20	2.69030242483953	99.5843807608513
LC0698749	19.974	19-20	2.30545885477867	99.587732528909
LC0758801	19.974	19-20	2.31979288848045	99.0257783729494
LC0202506	19.974	19-20	1.48258776952677	98.963071982874
LC0609587	19.974	19-20	2.74709315660005	99.5845896147404
LC0199080	19.974	19-20	2.17478641736734	99.5849372384937
LC0238543	19.974	19-20	2.14773814111999	99.4780863164938
LC0484658	19.974	19-20	1.29490691060519	95.9327821109363
LC0096212	19.974	19-20	1.73957234445009	99.2673134827702
LC0178882	19.974	19-20	2.24575935596728	99.4780863164938
LC0508218	19.974	19-20	2.674383429621	99.6819870786329
LC0172961	19.974	19-20	2.39415387688206	99.5851455336233
LC0535418	19.974	19-20	2.83976078096132	99.4777893080708
LC0160150	19.974	19-20	1.96425963019685	99.2673134827702
LC0279184	19.974	19-20	2.25990431951527	99.5851455336233
LC0379041	19.974	19-20	2.22164892819223	99.5851455336233
LC0575860	19.974	19-20	2.01715859848781	99.2663316582915
LC0698066	19.974	19-20	2.24551266781415	99.4773869346734
LC1032215	19.974	19-20	2.7366832809904	99.5878982812343
LC0209999	19.974	19-20	2.63178863234224	99.5881466599699
LC0380729	19.974	19-20	2.02600181735718	99.3743726998996
LC0254357	19.974	19-20	2.08167128729092	99.2673134827702
LC0993648	19.974	19-20	2.98618481644248	99.5822383936392
LC0226903	19.975	19-20	2.39260903049757	99.6821679491469
LC0211516	19.975	19-20	2.1397846642937	99.2639678822349
LC0352874	19.975	19-20	2.29446622616159	99.5884911341586
LC0415313	19.975	19-20	2.62030265878587	99.5884911341586
LC0376818	19.975	19-20	2.56327931705135	99.5883258584912
LC0467069	19.975	19-20	2.67494376819078	99.5851455336233
LC0488648	19.975	19-20	2.59259862890613	99.4777893080708
LC0245391	19.975	19-20	1.95688845465008	99.2673134827702
LC1027950	19.975	19-20	2.86238782367719	99.5945991221898
LC0496557	19.975	19-20	1.84060787900929	96.6695675458562
LC0158850	19.975	19-20	2.40091772307545	99.6821679491469
LC0483691	19.975	19-20	2.23643648541633	99.3773641750075
LC0619184	19.975	19-20	2.49739964883159	99.5845896147404
LC0898143	19.975	19-20	2.62167470701938	99.5843807608513
LC0278528	19.975	19-20	1.63032615480395	99.0675521567049
LC0370491	19.975	19-20	2.13232374004099	99.4780863164938
LC0413731	19.975	19-20	1.60916737430202	99.2673134827702
LC0839789	19.975	19-20	2.77481612441274	99.5845896147404
LC0276828	19.975	19-20	2.1460659891774	99.3777183004349
LC0615369	19.975	19-20	2.99573169376069	99.5946398659967
LC0847579	19.975	19-20	2.47469692811683	99.5845060983782
LC0184429	19.975	19-20	2.78826738465385	99.6821041359925
LC0389074	19.975	19-20	2.4456042032736	99.5884911341586
LC0144457	19.975	19-20	1.23477029516092	97.9792572766812
LC0641446	19.975	19-20	2.73221678898198	99.5845896147404
LC0866833	19.975	19-20	2.52621000384166	99.5876496027356
LC0893248	19.975	19-20	2.65801139665711	99.4771241830065
LC0195978	19.975	19-20	2.51058522079707	99.6821679491469
LC0267644	19.975	19-20	2.14847925816315	99.3742470887431
LC0800761	19.975	19-20	2.66003022303867	99.5843807608513
LC0814438	19.975	19-20	2.69545540788437	99.5845060983782
LC0927448	19.975	19-20	2.63838940766534	99.4771241830065
LC0222135	19.976	19-20	2.31190213141949	99.3777183004349
LC0786153	19.976	19-20	2.34024576156793	99.4739311084305
LC0206849	19.976	19-20	1.78089310868708	99.3777183004349
LC0637449	19.976	19-20	2.99588517097962	99.4773869346734
LC0795670	19.976	19-20	2.83634310776153	99.5845060983782
LC0357459	19.976	19-20	2.37361072831293	99.5851455336233
LC0257712	19.976	19-20	2.09708369606652	99.4780863164938
LC0212765	19.976	19-20	1.67080228426094	99.367681498829
LC0212766	19.976	19-20	1.64315646561971	99.2673134827702
LC0675912	19.976	19-20	2.5017163716336	99.4773869346734
LC0942872	19.976	19-20	2.34602027920456	99.3734083902962
LC0867389	19.976	19-20	2.78370352916731	99.5845060983782
LC0367730	19.976	19-20	2.23540218015803	99.4780863164938
LC0850147	19.976	19-20	2.48327340758298	99.5845060983782
LC0884347	19.976	19-20	2.77735431308421	99.5876496027356
LC0585428	19.976	19-20	2.4559406414525	99.5946398659967
LC0679698	19.976	19-20	2.50618020480416	99.4740368509213
LC0940347	19.976	19-20	2.63298339095518	99.4772293153715
LC0126155	19.976	19-20	2.42886340829926	99.5884911341586
LC0181156	19.976	19-20	2.50060692206599	99.5884911341586
LC0848222	19.976	19-20	2.87711207417376	99.5776913795415
LC0401546	19.976	19-20	2.53429269626693	99.5883258584912
LC0960201	19.976	19-20	2.36668438917894	99.4772293153715
LC0391835	19.976	19-20	1.77655591070326	99.2673379947141
LC0435662	19.976	19-20	2.41229250932305	99.5884911341586
LC1010942	19.976	19-20	1.84185980977506	99.1553544494721
LC0412362	19.977	19-20	1.92179048565819	98.236868517899
LC0446406	19.977	19-20	2.2217271301339	98.531281365005
LC0764254	19.977	19-20	1.87227284622421	99.3700576330251
LC0226257	19.977	19-20	1.52218331761869	98.6617597858816
LC0246332	19.977	19-20	2.47832114370415	99.5884911341586
LC1013984	19.977	19-20	1.36698297597785	99.155694039602
LC0162821	19.977	19-20	2.00156065264257	99.5884911341586
LC0159204	19.977	19-20	1.0927206446841	95
LC0741266	19.977	19-20	2.33223641549144	99.5844921757196
LC0789189	19.977	19-20	2.37827068309636	99.3767591475674
LC0097567	19.977	19-20	2.04532297878666	99.4780863164938
LC0423546	19.977	19-20	2.79943704861672	99.5884911341586
LC0932586	19.977	19-20	2.6981440599245	99.5845060983782
LC0257689	19.977	19-20	2.14547610488496	99.4780863164938
LC0664193	19.977	19-20	2.64031245659013	99.5879396984925
LC0184049	19.977	19-20	2.18321288329425	99.1569086651054
LC1022225	19.977	19-20	2.59530879544407	99.5845478607565
LC0360604	19.977	19-20	1.93596046898917	99.4847775175644
LC0143910	19.977	19-20	2.27316337841235	99.3810639009702
LC0523888	19.977	19-20	2.64406420614318	99.477841745883
LC0766558	19.977	19-20	2.07794899850603	99.571189279732
LC0812534	19.977	19-20	2.6124235606645	99.587732528909
LC0276600	19.977	19-20	1.85369821177617	99.4780863164938
LC0844444	19.977	19-20	2.2342134748386	99.0893873451624
LC0152604	19.977	19-20	2.32049939640587	99.3777183004349
LC0504144	19.977	19-20	2.65015204314033	99.4777893080708
LC0708385	19.977	19-20	2.15809097318556	99.3735343383585
LC0564761	19.977	19-20	1.40277706961035	95
LC0204782	19.977	19-20	2.45027990825426	99.5851455336233
LC0445820	19.977	19-20	2.8607631075309	99.4811368125063
LC0833293	19.977	19-20	2.52713991565526	98.7970781396596
LC0934225	19.977	19-20	2.32192966852652	99.587732528909
LC0242512	19.977	19-20	2.25469305941107	99.5851455336233
LC0625093	19.977	19-20	2.36824968463812	98.6611326817512
LC0843970	19.977	19-20	2.92702628196898	99.5844921757196
LC0106023	19.978	19-20	1.84079589884709	99.2642878640939
LC0687993	19.978	19-20	2.67892789767668	99.5778045838359
LC0138682	19.978	19-20	2.56669669511646	99.5884911341586
LC0190531	19.978	19-20	2.33965015761368	99.5851455336233
LC0266007	19.978	19-20	2.42206429813628	98.6416861826698
LC0349915	19.978	19-20	2.02176797268241	99.3743726998996
LC0129520	19.978	19-20	2.03714750363255	99.4780863164938
LC0126059	19.978	19-20	2.55283849428803	99.3777183004349
LC1010232	19.978	19-20	2.87689301302554	99.5845478607565
LC0158876	19.978	19-20	2.62646355401093	99.6821360457724
LC0384367	19.978	19-20	2.76428076905676	99.5884911341586
LC0391002	19.978	19-20	2.52531696604427	99.5851455336233
LC0386781	19.978	19-20	2.66661156841903	99.5884911341586
LC0734426	19.978	19-20	1.97155415344606	99.3735343383585
LC0860908	19.978	19-20	2.82207650159974	99.5843807608513
LC0947743	19.978	19-20	2.45252242408948	99.584464327603
LC0403018	19.978	19-20	2.11203495117343	99.5884911341586
LC0160104	19.978	19-20	1.01619735351244	95
LC0182336	19.978	19-20	2.18985511378961	99.588339636534
LC0404757	19.978	19-20	1.77966862720715	99.1569086651054
LC0426041	19.978	19-20	2.74134072404649	99.584659186066
LC0985696	19.978	19-20	2.54364595323325	99.5845060983782
LC0680399	19.978	19-20	2.97283206303359	99.6817420435511
LC0882729	19.978	19-20	2.72057272036426	99.5845060983782
LC0246208	19.978	19-20	2.23714142733884	99.4780863164938
LC0645591	19.978	19-20	2.54919950897079	99.5879396984925
LC0936222	19.978	19-20	2.69971634917217	99.5878568556494
LC0962470	19.978	19-20	2.70235297693431	99.4772818657017
LC0986987	19.978	19-20	1.83853427051187	97.5976176933115
LC0263206	19.978	19-20	2.04665121697092	99.367681498829
LC0380928	19.978	19-20	2.47372047741983	99.5884911341586
LC0437199	19.978	19-20	2.69700254345897	99.5884911341586
LC0096103	19.978	19-20	1.75258617874041	99.2639678822349
LC0586995	19.978	19-20	2.88090501307513	99.6820190119159
LC0138303	19.979	19-20	1.98009431378529	99.4747407159585
LC0395250	19.979	19-20	2.39984671271292	99.4780863164938
LC0180597	19.979	19-20	2.46203843296998	99.5884911341586
LC0411903	19.979	19-20	2.67220872748027	99.6821785821819
LC0414396	19.979	19-20	1.99917405558848	99.3777183004349
LC0681024	19.979	19-20	2.61618133336896	99.5910842969667
LC0985486	19.979	19-20	2.65616530635089	99.5878568556494
LC0258041	19.979	19-20	2.43081653018432	99.5884911341586
LC0138705	19.979	19-20	2.50865090052309	99.5884911341586
LC0582207	19.979	19-20	2.81537184127915	99.5879396984925
LC0940107	19.979	19-20	2.58674479224689	99.5845060983782
LC0571617	19.979	19-20	2.39740114935261	99.6817420435511
LC0894121	19.979	19-20	2.45545396877863	99.5845060983782
LC0874944	19.979	19-20	2.11464433890228	99.4739311084305
LC0834862	19.979	19-20	2.43517521554428	99.5845060983782
LC0196727	19.979	19-20	1.81224469680037	99.2639678822349
LC0432270	19.979	19-20	2.23917430417808	99.5884911341586
LC0695172	19.979	19-20	2.86258452717019	99.4807370184255
LC0161319	19.979	19-20	1.93781868469836	99.2673134827702
LC0144808	19.979	19-20	2.02950552542658	99.367681498829
LC0366953	19.979	19-20	2.5714642539956	99.5851455336233
LC0468738	19.979	19-20	2.81468699662182	99.4777893080708
LC0193614	19.979	19-20	2.22097058752029	99.5884911341586
LC0574990	19.979	19-20	2.32407657973949	99.4773869346734
LC0787830	19.979	19-20	1.20790353038605	98.5570806829595
LC0954993	19.979	19-20	2.39153493708802	99.4739311084305
LC0354898	19.979	19-20	2.41624097236815	98.5279357644697
LC0397230	19.979	19-20	2.70317096295645	99.5884911341586
LC0244292	19.979	19-20	2.65761987795167	99.6821679491469
LC0123751	19.98	19-20	2.50676201539735	99.5851455336233
LC0427209	19.98	19-20	2.32563879179054	99.5884911341586
LC0243339	19.98	19-20	2.56099398986804	99.6821679491469
LC0663667	19.98	19-20	2.63071256496108	99.5845896147404
LC0656690	19.98	19-20	2.61560289798324	99.5879396984925
LC0163496	19.98	19-20	2.21966310073702	99.5884911341586
LC0146686	19.98	19-20	2.25141919321894	99.3810639009702
LC0233023	19.98	19-20	2.5913095245845	99.5884911341586
LC0360972	19.98	19-20	2.51910575620645	99.5851455336233
LC0381217	19.98	19-20	2.22183137748964	99.5851455336233
LC0692787	19.98	19-20	2.49280228036477	99.587732528909
LC0716892	19.98	19-20	2.46301156681471	99.3734083902962
LC0972278	19.98	19-20	2.12339424810553	99.2661841576196
LC0190374	19.98	19-20	2.54938340997792	99.5851455336233
LC0345559	19.98	19-20	2.40320634164481	99.5851455336233
LC0358099	19.98	19-20	2.28415992039868	99.5884911341586
LC0692710	19.98	19-20	2.78999647695871	99.5879396984925
LC0389260	19.98	19-20	2.56415691952532	99.6855135496822
LC0630832	19.98	19-20	2.24492004391245	99.5845896147404
LC0175373	19.98	19-20	2.28710719915521	99.3777183004349
LC0390218	19.98	19-20	2.46193350376511	99.5851455336233
LC0408630	19.98	19-20	2.59899830578636	99.5851455336233
LC0621590	19.98	19-20	2.41554090051286	99.5845896147404
LC0226958	19.98	19-20	2.65899341373	99.6821679491469
LC0862823	19.98	19-20	2.51644282030912	99.5845060983782
LC0365863	19.98	19-20	2.41690665993243	99.5884911341586
LC0362595	19.98	19-20	2.30623196487496	99.4780863164938
LC0181403	19.98	19-20	2.63558426631123	99.5884911341586
LC0482517	19.98	19-20	2.41990620636959	99.4777893080708
LC0720595	19.98	19-20	2.31128753866228	99.5644015547514
LC1014403	19.98	19-20	2.987143188172	99.584464327603
LC0253643	19.98	19-20	1.5762261374496	99.1569086651054
LC0373819	19.98	19-20	2.26850776774735	99.5884911341586
LC0379403	19.98	19-20	2.70421059294873	99.5884911341586
LC0512471	19.98	19-20	2.3882433368956	96.5557638238051
LC0961053	19.98	19-20	2.4345689040342	96.6080107256578
LC1012016	19.98	19-20	2.96347143244552	99.4773344054679
LC0144506	19.981	19-20	1.88383171332945	99.2673134827702
LC0210616	19.981	19-20	2.50289121194124	99.5884911341586
LC0570346	19.981	19-20	2.37395966987547	99.4740368509213
LC0870836	19.981	19-20	2.72141487262439	99.5878568556494
LC0174693	19.981	19-20	1.66940986728778	98.4610237537638
LC0378601	19.981	19-20	2.33679983134811	99.3777183004349
LC0456132	19.981	19-20	2.63025493647075	99.3740166705721
LC0131750	19.981	19-20	2.34881092040518	99.6821679491469
LC0462303	19.981	19-20	2.81217777415875	99.6820934979754
LC0154527	19.981	19-20	2.420928930098	99.5917137980657
LC0500581	19.981	19-20	2.55976303287679	99.4744418036354
LC0811519	19.981	19-20	2.70552161342267	99.5845060983782
LC0857415	19.981	19-20	2.5177631462642	99.5744538265648
LC0911995	19.981	19-20	1.09096307659573	95
LC0285264	19.981	19-20	2.63565461611812	99.5851455336233
LC0380646	19.981	19-20	1.53869937954241	98.4844429575109
LC0213668	19.981	19-20	2.20956862783594	99.5918367346939
LC0168626	19.981	19-20	2.57774449029427	99.6821679491469
LC0359515	19.981	19-20	2.72399717619174	99.5884911341586
LC0431713	19.981	19-20	2.7719180361289	99.6821679491469
LC0172730	19.981	19-20	2.50510926130359	99.5884498276843
LC0723177	19.981	19-20	2.05327056668138	99.4773869346734
LC0986583	19.981	19-20	2.92839585225671	99.5878982812343
LC0705881	19.981	19-20	2.45795755120364	99.4739311084305
LC0772971	19.982	19-20	2.31762464308006	99.5843807608513
LC0256757	19.982	19-20	1.6773331514199	98.7052525928404
LC0404508	19.982	19-20	2.50138794120562	99.5851455336233
LC0150734	19.982	19-20	2.50229052791477	99.5850205816405
LC0207131	19.982	19-20	2.10714210583307	99.5884911341586
LC0175448	19.982	19-20	2.22536098037266	99.0799598527936
LC0791840	19.982	19-20	1.89850578553436	98.8684298627385
LC0918617	19.982	19-20	2.51229741366017	99.5845060983782
LC0220383	19.982	19-20	1.81384775422885	99.3777183004349
LC0218180	19.982	19-20	1.64855515566267	99.2639678822349
LC0847418	19.982	19-20	2.79537942170244	99.3734083902962
LC0657557	19.982	19-20	2.36140671705934	99.5879396984925
LC0698082	19.982	19-20	2.34157300187785	99.4772818657017
LC0800826	19.982	19-20	2.97593704248311	99.5878568556494
LC0917193	19.982	19-20	2.24620304183788	99.4739311084305
LC0189286	19.982	19-20	2.13912313410958	99.5884911341586
LC0374496	19.982	19-20	2.47192215401427	99.6821679491469
LC0378304	19.982	19-20	2.4714384073893	99.3743726998996
LC0551645	19.982	19-20	2.72220599751607	99.4777893080708
LC0887222	19.982	19-20	2.75663610824585	99.5878568556494
LC0218733	19.982	19-20	2.28562481067595	99.5851455336233
LC0507211	19.982	19-20	2.004751155591	99.584909450005
LC0166507	19.982	19-20	2.11243741732184	99.3743726998996
LC0739504	19.982	19-20	2.38891784515691	99.5878568556494
LC0881326	19.982	19-20	2.40406361488389	99.5844921757196
LC0959206	19.982	19-20	2.39818314550994	98.0335008375209
LC0430709	19.983	19-20	2.59957743074269	99.6821679491469
LC0625469	19.983	19-20	2.95781313311722	99.4773869346734
LC0625349	19.983	19-20	2.59263191710466	99.2802865463797
LC0672767	19.983	19-20	2.04430451917591	99.4773869346734
LC0445232	19.983	19-20	2.08735543005405	99.3740166705721
LC0779695	19.983	19-20	2.21547893636254	99.4739311084305
LC0196537	19.983	19-20	2.1102529173534	99.5851455336233
LC0913746	19.983	19-20	3.26224694708417	99.5878568556494
LC0174779	19.983	19-20	2.21375675240648	99.4780863164938
LC0185839	19.983	19-20	2.09419152490953	99.5851455336233
LC0560294	19.983	19-20	2.84914290072915	99.5879396984925
LC0192844	19.983	19-20	1.85052370887899	99.2672399370964
LC0252042	19.983	19-20	2.51394968809678	99.5884911341586
LC0357026	19.983	19-20	2.17382703565358	98.8725326196052
LC0749593	19.983	19-20	2.40433758531093	99.587732528909
LC0277434	19.983	19-20	1.9160852998437	99.2639678822349
LC0933158	19.983	19-20	2.52156954755729	99.584464327603
LC0657117	19.983	19-20	2.21039878865224	99.5845896147404
LC0104467	19.983	19-20	2.4506801087621	99.4747407159585
LC0285033	19.983	19-20	2.56141148325659	99.5851455336233
LC0626503	19.983	19-20	2.33617945343744	99.5845896147404
LC0687077	19.983	19-20	2.10154087255835	99.4740368509213
LC0776266	19.983	19-20	2.42983299638251	99.4739311084305
LC0994388	19.983	19-20	2.64958796110044	99.5878568556494
LC0622822	19.983	19-20	2.46242794820978	99.5879396984925
LC0167416	19.984	19-20	2.31452027906168	99.5884911341586
LC0267639	19.984	19-20	2.25791845031406	99.4747407159585
LC0393372	19.984	19-20	2.69204453961456	99.6821679491469
LC0155701	19.984	19-20	2.03494914667637	99.3643358982937
LC0248481	19.984	19-20	2.49752397570354	99.5877739794892
LC0355743	19.984	19-20	2.63026511123341	99.4780863164938
LC0140755	19.984	19-20	2.23124014894508	99.5885737222371
LC0273471	19.984	19-20	2.16127813890771	99.5884911341586
LC0420682	19.984	19-20	2.26979304386123	99.5884911341586
LC0764428	19.984	19-20	1.00732095292274	95
LC0374259	19.984	19-20	2.37834338357477	99.6821679491469
LC0416813	19.984	19-20	2.28395669943482	99.4747407159585
LC0460175	19.984	19-20	3.14573078480956	99.4771066568345
LC0661185	19.984	19-20	2.39529143838448	99.4740368509213
LC0176764	19.984	19-20	1.98054873935977	99.3777183004349
LC0270379	19.984	19-20	2.55492505279575	99.5884911341586
LC0557412	19.984	19-20	2.06524350118646	98.7580758544505
LC0192207	19.984	19-20	1.65408023530657	98.2803613248578
LC0868205	19.984	19-20	2.60668225702875	99.5845060983782
LC0263162	19.984	19-20	2.51499907807868	99.5884911341586
LC0268143	19.984	19-20	2.02636981157372	99.3743726998996
LC0784481	19.984	19-20	2.15636740013352	99.4739311084305
LC0892323	19.984	19-20	2.19609324373751	99.3732193732194
LC0365242	19.984	19-20	2.2485127322209	99.5851455336233
LC0708197	19.985	19-20	2.4787684460657	99.4739311084305
LC0097444	19.985	19-20	2.45610780930693	99.4780863164938
LC0203342	19.985	19-20	2.45835074213966	99.5884911341586
LC0722816	19.985	19-20	2.44337252540488	99.5843807608513
LC0942939	19.985	19-20	2.39979482257822	99.4737724149489
LC0262497	19.985	19-20	1.8737854608182	99.2673134827702
LC0363939	19.985	19-20	2.53044303990296	99.6821679491469
LC0584470	19.985	19-20	2.68199155639069	99.6817420435511
LC0467713	19.985	19-20	2.51243089487646	99.3740166705721
LC0212227	19.985	19-20	2.6523333846259	99.5883671898531
LC0657400	19.985	19-20	2.06498182169731	99.4773869346734
LC0420822	19.985	19-20	1.81063570027554	99.2672644539615
LC0977678	19.985	19-20	2.72723209850756	99.5878982812343
LC0469123	19.985	19-20	2.57138269744016	99.5882569544405
LC0565084	19.985	19-20	2.51388318561109	99.5879396984925
LC0677876	19.985	19-20	2.25488629388897	99.4739311084305
LC0858243	19.985	19-20	2.55480401534286	97.3361479694411
LC0207132	19.985	19-20	1.72697158368288	98.8892606222817
LC0379813	19.985	19-20	2.44202485435723	99.5884911341586
LC0547538	19.985	19-20	2.6505212172742	99.4744418036354
LC0861729	19.985	19-20	2.53156832140898	99.2661841576196
LC0378921	19.985	19-20	1.77298145034496	99.5884911341586
LC0393727	19.985	19-20	2.56027735185404	99.6554031448645
LC0453252	19.985	19-20	2.16121821969102	99.3706691661367
LC0345560	19.986	19-20	2.46471304575706	99.4747407159585
LC0526573	19.986	19-20	2.71458958796923	98.8919760318682
LC0202774	19.986	19-20	1.53756725715268	98.8623816375013
LC0243006	19.986	19-20	1.13861843389949	95.08531281365
LC0260222	19.986	19-20	2.48727981644307	99.5884911341586
LC0571138	19.986	19-20	2.37970426902445	99.5912897822446
LC0140170	19.986	19-20	2.12956100230908	99.4780863164938
LC0852220	19.986	19-20	1.96524875096712	99.2661841576196
LC0140611	19.986	19-20	2.81308703970132	99.6855135496822
LC0213378	19.986	19-20	2.28625432082879	99.6821679491469
LC0245723	19.986	19-20	1.00302947055362	95
LC0871399	19.986	19-20	2.75997740518566	99.5878568556494
LC0523680	19.986	19-20	2.93335566351616	99.5714763977235
LC0131953	19.986	19-20	2.45531699376962	99.5884911341586
LC0237830	19.986	19-20	2.13801833961426	99.4780863164938
LC0890240	19.986	19-20	2.68147641653135	99.4772818657017
LC0939044	19.986	19-20	2.43555771346132	99.5845060983782
LC0177358	19.986	19-20	1.62675085368339	99.2673134827702
LC0620112	19.986	19-20	2.69393789095738	99.5912897822446
LC0368658	19.986	19-20	1.96946250797464	99.5851455336233
LC0794351	19.986	19-20	2.28064665029619	99.587732528909
LC0173682	19.986	19-20	2.51823748268915	99.5884911341586
LC0372794	19.986	19-20	1.90281846808225	99.2673134827702
LC0403364	19.986	19-20	2.39274969837423	99.5884911341586
LC0510264	19.986	19-20	2.06807448990765	99.3740166705721
LC0346564	19.986	19-20	2.47159971614167	99.5884911341586
LC0391178	19.986	19-20	2.62722243379175	99.5884911341586
LC0838122	19.986	19-20	2.25652532484811	99.3734083902962
LC0992366	19.986	19-20	2.68284876728972	99.5878982812343
LC0172513	19.986	19-20	2.3182512102012	99.5884911341586
LC0531241	19.986	19-20	2.38449678113787	99.5879396984925
LC0895513	19.986	19-20	2.53905099433993	99.5910705906013
LC0163352	19.986	19-20	1.68214507637383	98.0093676814988
LC0354756	19.986	19-20	2.70768937783073	99.5851455336233
LC0147317	19.986	19-20	2.55864858096447	99.5884911341586
LC0191788	19.986	19-20	1.93726707221141	99.5884911341586
LC0272061	19.986	19-20	2.39619934709574	99.6821679491469
LC0413801	19.986	19-20	2.64851613374055	99.5851455336233
LC0959753	19.987	19-20	2.10119698586535	99.4739311084305
LC0164778	19.987	19-20	2.02176797268241	98.9695550351288
LC0615071	19.987	19-20	3.23681931014854	99.5912897822446
LC0162029	19.987	19-20	1.71416204609885	99.2673134827702
LC0101252	19.987	19-20	2.36593702282362	99.4747407159585
LC0159989	19.987	19-20	1.53844805171022	98.661670235546
LC0426181	19.987	19-20	2.76806063112983	99.5917957640446
LC0177944	19.987	19-20	2.71761226037339	99.5717631314821
LC0343148	19.987	19-20	2.56739106742899	99.5884911341586
LC1001158	19.987	19-20	3.26782619805094	99.5845060983782
LC0098456	19.987	19-20	2.14628311315959	99.2673134827702
LC0366412	19.987	19-20	2.17158020193206	99.5851455336233
LC0433517	19.987	19-20	2.3100982718562	99.5837948511395
LC0947976	19.987	19-20	2.59060780087456	99.5845060983782
LC0264019	19.987	19-20	2.38060916263411	99.5884911341586
LC0146930	19.987	19-20	1.74842062246757	99.3777183004349
LC0229204	19.987	19-20	1.68403703748652	98.3472733355637
LC0229479	19.987	19-20	2.59005006914703	99.5884911341586
LC0604570	19.987	19-20	2.66084651276524	99.5845896147404
LC0648859	19.987	19-20	2.89788539219145	99.5912897822446
LC0537057	19.987	19-20	2.60826923186562	99.3773641750075
LC0225904	19.987	19-20	2.42828061470718	99.5884911341586
LC0979522	19.987	19-20	2.75752508315115	99.5845060983782
LC0222691	19.987	19-20	1.21801004298436	95
LC0380713	19.987	19-20	2.36589962072379	99.5884911341586
LC0816112	19.987	19-20	2.60933823866221	99.587732528909
LC0918460	19.987	19-20	2.55589213994458	99.4738782212392
LC0100478	19.987	19-20	2.73521552952595	99.6821679491469
LC0273912	19.987	19-20	2.02176797268241	99.4780863164938
LC0374149	19.987	19-20	2.74203347931242	99.6821679491469
LC0388257	19.987	19-20	2.47466781210167	99.5951823352292
LC0507890	19.987	19-20	2.90389268951236	99.6853345830683
LC0705007	19.987	19-20	2.32360269525649	99.5843807608513
LC0764133	19.987	19-20	2.53890033714072	99.5878568556494
LC0124970	19.987	19-20	2.2934288541516	99.5851455336233
LC0218389	19.987	19-20	2.45924166487808	99.5851455336233
LC0354356	19.988	19-20	2.40519263063733	99.5850622406639
LC0536220	19.988	19-20	2.41261172615616	99.1564288822683
LC0164798	19.988	19-20	2.05637117947553	99.5884911341586
LC0465721	19.988	19-20	2.89388376891094	99.6819870786329
LC0524643	19.988	19-20	2.45058778752556	96.987246008101
LC0716312	19.988	19-20	2.37926924947365	99.3735343383585
LC0141264	19.988	19-20	2.30550184146403	99.5851455336233
LC0201472	19.988	19-20	2.15460653928362	99.5851455336233
LC0106024	19.988	19-20	2.19459758524251	99.4780863164938
LC0408978	19.988	19-20	1.93811926919431	99.5846730975348
LC0423692	19.988	19-20	2.48334476600346	99.6821679491469
LC0977584	19.988	19-20	2.71118274548605	99.5845060983782
LC0186356	19.988	19-20	1.80291048941904	98.7587822014052
LC0764591	19.988	19-20	2.52070619077279	99.4739311084305
LC0237805	19.988	19-20	1.99488879536491	99.3743726998996
LC0369461	19.988	19-20	2.23889879222784	99.5884911341586
LC0431243	19.988	19-20	1.08278537031645	95.1388424222148
LC0569351	19.988	19-20	2.46711952701598	99.6817420435511
LC0699282	19.988	19-20	2.25263461571239	99.4739311084305
LC0129856	19.988	19-20	2.01870049866624	99.2639678822349
LC0451105	19.988	19-20	2.70736575412104	99.4777893080708
LC1005251	19.988	19-20	2.67494376819078	99.5845478607565
LC0714088	19.988	19-20	3.11030008409185	99.5879396984925
LC0955229	19.988	19-20	2.86446954817942	99.5878568556494
LC0104393	19.988	19-20	2.51353720843406	99.2641648270787
LC0228877	19.988	19-20	2.1691452009912	99.4747407159585
LC0351254	19.988	19-20	2.06453286113158	99.4780863164938
LC0439892	19.988	19-20	2.77777469863666	99.6821679491469
LC0396709	19.988	19-20	2.64609971173744	99.6821679491469
LC0168806	19.988	19-20	2.6936478192388	99.6821679491469
LC0408111	19.988	19-20	1.81036695368163	98.2970893275343
LC0499168	19.989	19-20	2.56327931705135	99.4744418036354
LC0567564	19.989	19-20	2.60365309800514	99.6850921273032
LC0162030	19.989	19-20	1.70035752782266	98.7587822014052
LC0205454	19.989	19-20	1.81954393554187	99.2673134827702
LC0267152	19.989	19-20	1.8593785044256	99.2639678822349
LC0672847	19.989	19-20	2.6071761273489	99.5879396984925
LC0195318	19.989	19-20	1.62961344537818	99.4780863164938
LC0261994	19.989	19-20	2.06186697213856	99.5851455336233
LC0369259	19.989	19-20	1.87834942221778	99.1569086651054
LC0397951	19.989	19-20	2.58936866505914	99.6821679491469
LC0425043	19.989	19-20	2.92088997240765	99.6821679491469
LC0554672	19.989	19-20	2.73208803760601	99.5882569544405
LC0184484	19.989	19-20	2.47449307500685	99.5851455336233
LC0240134	19.989	19-20	2.55819238923985	99.5884911341586
LC0624279	19.989	19-20	2.49159979004587	99.4740368509213
LC0702081	19.989	19-20	2.3297232240579	99.3735343383585
LC0774402	19.989	19-20	2.2165881110755	99.3734083902962
LC0266777	19.989	19-20	2.26974637313077	99.581799933088
LC0583427	19.989	19-20	1.84198480459011	98.3464988619628
LC0387545	19.989	19-20	2.79277677995119	99.5878154217352
LC0803488	19.989	19-20	2.47376424607514	99.4771241830065
LC0872649	19.989	19-20	2.03152964580342	99.3734083902962
LC0878786	19.989	19-20	2.40795147083267	99.3667068757539
LC0190190	19.989	19-20	2.61220087544958	99.5841298588054
LC0381538	19.989	19-20	2.60332844847201	99.5884911341586
LC0862111	19.989	19-20	2.56220956711611	99.584464327603
LC0937745	19.989	19-20	1.10585067438514	95
LC1017571	19.989	19-20	2.73798732633343	99.5878568556494
LC0363626	19.989	19-20	2.48264494739294	99.5851455336233
LC0403037	19.989	19-20	1.81577692029836	99.2673134827702
LC0550080	19.989	19-20	3.13398893631476	99.6819551389354
LC0101771	19.99	19-20	2.12486272842306	99.5884911341586
LC0127371	19.99	19-20	2.23535166317741	99.5851455336233
LC0456564	19.99	19-20	2.61948986085233	99.4744418036354
LC0280336	19.99	19-20	2.52222246499626	99.5717631314821
LC0346194	19.99	19-20	2.34871364746775	99.5840880123432
LC0390749	19.99	19-20	2.18026927766887	99.4747407159585
LC0437606	19.99	19-20	1.57345182203549	95
LC0373327	19.99	19-20	2.26131046010062	99.5884911341586
LC0814492	19.99	19-20	2.67477849756142	99.5845060983782
LC0750768	19.99	19-20	2.25413703088547	99.4739311084305
LC0407295	19.99	19-20	2.52889100161899	99.6821679491469
LC0679220	19.99	19-20	2.46167857010014	99.5879396984925
LC0286160	19.99	19-20	2.17400162640242	99.4747407159585
LC0153609	19.99	19-20	2.04941186087108	99.4747407159585
LC1040476	19.99	19-20	2.53105719123329	99.5845478607565
LC0145971	19.99	19-20	2.82807959055675	99.6821679491469
LC0950287	19.99	19-20	2.39415387688206	99.5845478607565
LC0156308	19.99	19-20	2.076749640624	99.4747407159585
LC0193889	19.99	19-20	2.37335343395702	99.5851455336233
LC0345181	19.99	19-20	2.16435285578444	98.8758782201405
LC0101809	19.99	19-20	2.30098656404417	99.5884911341586
LC0514490	19.99	19-20	2.80448018910599	99.5878982812343
LC0550847	19.99	19-20	2.74901704791791	99.4777893080708
LC0926198	19.99	19-20	2.34816851602516	99.3735343383585
LC0239072	19.99	19-20	2.61467579590622	99.5884911341586
LC0245202	19.99	19-20	2.82195218659048	99.5918367346939
LC0540978	19.99	19-20	2.41577438320911	99.6819870786329
LC0624804	19.99	19-20	2.699811719431	99.537688442211
LC0683450	19.99	19-20	2.54835255989434	99.5879396984925
LC0896036	19.99	19-20	3.02058086078903	99.587732528909
LC0717382	19.99	19-20	2.55138899727302	99.3735343383585
LC0572757	19.99	19-20	2.41909621737799	99.079528718704
LC0355436	19.991	19-20	2.40486791168959	99.5851455336233
LC0750396	19.991	19-20	2.4379090355395	99.4739311084305
LC0143054	19.991	19-20	1.93906974992342	99.5851455336233
LC0195178	19.991	19-20	2.16654851473876	99.5884911341586
LC0399929	19.991	19-20	1.92303666867079	99.2673134827702
LC0576162	19.991	19-20	2.3191685432293	99.5845896147404
LC0959229	19.991	19-20	2.66181268553726	99.5845060983782
LC0152841	19.991	19-20	2.43423347364477	99.5884911341586
LC0377541	19.991	19-20	2.53160663193272	99.4746879914344
LC0395951	19.991	19-20	2.45813906817827	99.4747407159585
LC1017559	19.991	19-20	2.3014857656326	99.5845478607565
LC0179513	19.991	19-20	2.22065714949725	99.5885737222371
LC0936187	19.991	19-20	2.62398283503388	99.5845060983782
LC0246697	19.991	19-20	2.66088444241434	99.5884911341586
LC0571498	19.991	19-20	2.3562553795178	99.5879396984925
LC0177826	19.991	19-20	2.60634911432292	99.6821998461178
LC0220315	19.991	19-20	1.95090008936639	99.4747407159585
LC0402825	19.991	19-20	2.22665145045481	99.5884911341586
LC0649126	19.991	19-20	2.28307497473547	99.3735343383585
LC0417943	19.991	19-20	2.7602641180229	99.5884911341586
LC0871351	19.991	19-20	2.74914861595613	98.5893311888487
LC0151919	19.991	19-20	2.23683944947391	99.5851455336233
LC0271727	19.991	19-20	2.03330310137257	99.2639678822349
LC0380721	19.991	19-20	2.18352607302172	99.3777183004349
LC0426557	19.991	19-20	1.42748610909579	95
LC0139775	19.992	19-20	2.41762113786389	99.2673134827702
LC0253714	19.992	19-20	2.21256045797114	99.5884911341586
LC0608167	19.992	19-20	2.54232738277397	99.5879396984925
LC0388085	19.992	19-20	1.93906974992342	97.4974907995985
LC0915397	19.992	19-20	2.77273966070418	99.5845060983782
LC0155490	19.992	19-20	2.16773075170648	99.5851455336233
LC0836763	19.992	19-20	1.08170727009735	96.4680281218614
LC0098249	19.992	19-20	2.08004896757885	99.5851455336233
LC0212664	19.992	19-20	2.43191030945763	99.5851455336233
LC1033623	19.992	19-20	2.31964728818342	99.4739839849901
LC0138828	19.992	19-20	2.60001399539737	99.5884911341586
LC0191254	19.992	19-20	1.76185269446638	99.2639678822349
LC0200504	19.992	19-20	1.96567197122011	99.3741842642482
LC0190720	19.992	19-20	2.57614547033056	99.5884911341586
LC0353134	19.992	19-20	1.73070154428185	99.2639678822349
LC1033230	19.992	19-20	2.40648908395976	99.373471370657
LC0246105	19.992	19-20	2.48696858549057	99.5884911341586
LC0175789	19.992	19-20	2.47642582705801	99.5851455336233
LC0506656	19.992	19-20	2.21711529550768	99.3740166705721
LC0547773	19.992	19-20	2.52082402235596	99.5748669366987
LC0218060	19.992	19-20	2.22860565035509	99.5884911341586
LC0229769	19.992	19-20	1.80359366477134	99.5884911341586
LC1019899	19.992	19-20	2.33065723471139	99.5844504021448
LC0211595	19.992	19-20	2.71154573035041	99.5885737222371
LC0397229	19.992	19-20	1.5478977175631	97.5945132151221
LC0869145	19.992	19-20	2.67697695146946	99.5845060983782
LC0187538	19.993	19-20	2.04206334943216	99.1569086651054
LC0156092	19.993	19-20	2.2461537657861	99.5851455336233
LC0499199	19.993	19-20	2.48321631240353	99.4744418036354
LC0502134	19.993	19-20	1.86105624457687	95
LC0656494	19.993	19-20	2.47164369904139	99.5845896147404
LC0408867	19.993	19-20	2.48365860383744	99.5884911341586
LC0435205	19.993	19-20	2.62555937287597	99.5884911341586
LC0503111	19.993	19-20	2.4866996155142	99.4777893080708
LC0505279	19.993	19-20	1.81497968376076	95
LC0570385	19.993	19-20	2.67033864112744	99.5845896147404
LC0693433	19.993	19-20	2.86896754140259	99.5878568556494
LC0767217	19.993	19-20	1.93206769220072	99.2663316582915
LC0347591	19.993	19-20	2.47908560719521	99.5884911341586
LC0356822	19.993	19-20	1.11159852488039	95
LC0735795	19.993	19-20	1.84806589540399	99.1557788944724
LC0883473	19.993	19-20	2.63444703979433	99.5845060983782
LC0733965	19.993	19-20	2.2989185430051	99.4739311084305
LC0993296	19.993	19-20	2.10802350934609	99.3766964914044
LC0237942	19.993	19-20	2.32049939640587	99.5851455336233
LC0944028	19.993	19-20	2.91576379346798	99.5878154217352
LC0159774	19.993	19-20	1.64669773129933	99.1569086651054
LC0408966	19.993	19-20	2.47943133719774	99.5851455336233
LC0873441	19.993	19-20	2.7196461192208	99.5845060983782
LC0729771	19.993	19-20	1.7279477095448	99.5841298588054
LC0922862	19.993	19-20	1.79837437668156	98.3260796786073
LC0099383	19.993	19-20	2.32604896794674	99.5884911341586
LC0285942	19.993	19-20	2.45051083816731	99.5884911341586
LC0487429	19.993	19-20	3.0711969013295	99.5884911341586
LC0720331	19.993	19-20	2.35556644831893	99.5845060983782
LC0821229	19.993	19-20	2.88598281135497	99.5845060983782
LC0253998	19.993	19-20	2.24311249278817	99.5884911341586
LC0656687	19.993	19-20	2.55347037221312	99.5879396984925
LC0870585	19.993	19-20	2.49305354357165	99.3734083902962
LC0398384	19.993	19-20	1.74601110775193	99.2673134827702
LC0609998	19.993	19-20	2.56351668184391	99.5845896147404
LC0891454	19.993	19-20	2.89863743646708	99.5845060983782
LC0177650	19.994	19-20	2.01740900853621	99.3777183004349
LC0510657	19.994	19-20	2.10581663743369	99.0794362802531
LC0361232	19.994	19-20	2.40263961289709	99.5884911341586
LC0736798	19.994	19-20	2.37765223717242	99.5843807608513
LC0972698	19.994	19-20	2.24954076450164	99.4739311084305
LC0376098	19.994	19-20	2.60852603357719	99.5884911341586
LC0384319	19.994	19-20	1.16996817399689	97.8287052525928
LC0591512	19.994	19-20	2.47372047741983	99.5879396984925
LC0791713	19.994	19-20	2.66047652498017	99.5878568556494
LC0187872	19.994	19-20	2.07232343829304	99.5884911341586
LC0879075	19.994	19-20	2.49089913410869	99.4739134805482
LC0140201	19.994	19-20	2.17498965040733	99.5851455336233
LC0777533	19.994	19-20	2.27682930534339	99.5845060983782
LC0241644	19.994	19-20	1.81703622605003	99.2668474440092
LC0449617	19.994	19-20	2.49683282003869	99.4777893080708
LC0796551	19.994	19-20	2.63769982117922	99.5845060983782
LC0962694	19.994	19-20	2.83917626186302	99.4739839849901
LC0367951	19.994	19-20	2.42290157960896	99.5884911341586
LC0368357	19.994	19-20	2.43421749430515	99.5851455336233
LC0440948	19.994	19-20	2.65853605097395	99.5884911341586
LC0445721	19.994	19-20	1.79837437668156	99.3743726998996
LC0474846	19.994	19-20	2.59641014384427	99.4811368125063
LC0179893	19.994	19-20	1.6598211580557	98.3338909334226
LC0264105	19.994	19-20	1.91126417099837	99.3643358982937
LC0511104	19.994	19-20	2.18395278626658	99.5882569544405
LC0586269	19.994	19-20	2.70132616335988	99.5845060983782
LC0486514	19.994	19-20	2.37348210018898	99.4777893080708
LC0207002	19.994	19-20	2.03148925570975	99.5851455336233
LC0100618	19.994	19-20	1.32654066851656	99.1067246570759
LC0164993	19.994	19-20	2.56167370239901	99.5884911341586
LC0172333	19.994	19-20	2.30852172895932	99.5884911341586
LC0492471	19.994	19-20	2.46317603548936	99.6819870786329
LC0488493	19.994	19-20	2.89552751547944	99.5916044588759
LC0847859	19.994	19-20	2.52050973372912	98.9822223710201
LC0157331	19.994	19-20	2.29920211760342	99.5851455336233
LC0240322	19.994	19-20	1.68033551341456	99.4747407159585
LC0453771	19.994	19-20	1.95918454273119	99.3740166705721
LC0680949	19.994	19-20	2.75164086533862	99.5879396984925
LC0742454	19.994	19-20	2.13890239993359	99.3665158371041
LC0187474	19.995	19-20	2.63223451993983	99.4772993801307
LC0390489	19.995	19-20	2.34709572589467	99.5851455336233
LC0417425	19.995	19-20	2.54155428377634	99.585103891324
LC0820656	19.995	19-20	2.7169377412208	99.5878568556494
LC0869061	19.995	19-20	2.55626630805241	99.5845478607565
LC0128428	19.995	19-20	2.77247573656924	99.685639756538
LC0363157	19.995	19-20	2.1303981036528	99.5884911341586
LC0585923	19.995	19-20	2.44865995147093	99.5879396984925
LC0356026	19.995	19-20	1.98335561433179	99.3777183004349
LC0703941	19.995	19-20	2.55319100112897	99.5879396984925
LC0938869	19.995	19-20	2.72501272534116	99.5845060983782
LC0240981	19.995	19-20	2.50669440303567	99.5851455336233
LC0094171	19.995	19-20	2.01861729251944	99.3742470887431
LC0231364	19.995	19-20	2.36393147300184	99.5884911341586
LC0269226	19.995	19-20	1.8850217948623	95
LC0468444	19.995	19-20	2.74259160252992	99.4777893080708
LC0538944	19.995	19-20	2.67719618601054	99.4777893080708
LC0746102	19.995	19-20	2.19432004530342	99.266159568408
LC0817064	19.995	19-20	2.93936447643342	99.5845060983782
LC1022736	19.995	19-20	2.82944529760012	99.5878982812343
LC0363438	19.995	19-20	2.40657424141055	99.5917684457086
LC0369708	19.995	19-20	2.29468662427944	99.5951823352292
LC1012252	19.995	19-20	1.38363586836188	97.9044622234125
LC0404625	19.995	19-20	1.7880268840958	96.5640682502509
LC0731482	19.995	19-20	2.07213956323974	99.2661841576196
LC0734377	19.995	19-20	2.32639731334711	99.5879396984925
LC1037984	19.995	19-20	1.96524875096712	99.3768217911348
LC0573906	19.995	19-20	2.69876149293797	99.5879396984925
LC0690218	19.995	19-20	2.01165501072478	99.2663316582915
LC0693153	19.995	19-20	2.44678561930119	99.5879396984925
LC0193840	19.995	19-20	2.32132911339302	99.5884911341586
LC0105669	19.995	19-20	1.92819094803876	99.3743726998996
LC0431779	19.995	19-20	1.64991871873542	99.4779815285772
LC0135486	19.995	19-20	2.5026182767375	99.5851455336233
LC0230251	19.995	19-20	1.93500315145365	99.4780863164938
LC0241600	19.995	19-20	2.40840957846843	99.4747407159585
LC0480142	19.995	19-20	1.9505595616118	98.7815083854986
LC0981214	19.995	19-20	3.14699266128681	99.5878568556494
LC0921692	19.996	19-20	2.56801388043003	99.5845896147404
LC0247015	19.996	19-20	2.56801388043003	99.6821679491469
LC0714845	19.996	19-20	1.89209460269048	99.2629815745394
LC0097456	19.996	19-20	2.08778141780954	99.1569086651054
LC0172869	19.996	19-20	2.06149017662482	99.2673134827702
LC0348036	19.996	19-20	2.3600250891894	99.4780863164938
LC0474133	19.996	19-20	2.00608078271609	99.2668965286379
LC0500297	19.996	19-20	2.29843822531076	99.2668965286379
LC0521937	19.996	19-20	2.35158374424173	99.3773641750075
LC0240427	19.996	19-20	2.30072588307482	99.5851455336233
LC0243927	19.996	19-20	2.57787078040952	99.5884911341586
LC0464875	19.996	19-20	2.66151927208716	99.6821679491469
LC0518101	19.996	19-20	2.2915020491896	99.5882569544405
LC0130017	19.996	19-20	1.32654066851656	98.3472733355637
LC0534159	19.996	19-20	2.84211601043944	99.0359187225923
LC0563815	19.996	19-20	2.62938920921178	99.5882569544405
LC0605991	19.996	19-20	2.56166178678115	99.5845896147404
LC0816442	19.996	19-20	2.37071658853955	99.5845060983782
LC0414116	19.996	19-20	2.72841060188119	99.6821679491469
LC0101770	19.996	19-20	2.09240480689901	99.2639678822349
LC0551600	19.996	19-20	2.6332563064664	99.4777893080708
LC1029247	19.996	19-20	2.49352775559078	99.5811974402788
LC0213124	19.996	19-20	2.33201405800557	99.6821679491469
LC0871414	19.996	19-20	2.40829085621462	99.4739311084305
LC0099423	19.996	19-20	2.54054218943829	99.5886562771721
LC0258551	19.996	19-20	1.90628115577215	99.4780863164938
LC0407774	19.996	19-20	1.68060742899179	99.2639678822349
LC0151888	19.996	19-20	2.39494173671336	99.5883671898531
LC0349663	19.996	19-20	2.28012289630231	99.5851455336233
LC0411275	19.996	19-20	1.57345182203549	95
LC0469491	19.996	19-20	2.18298496700358	99.4747407159585
LC0384771	19.996	19-20	2.53008438347517	99.5851455336233
LC0740275	19.996	19-20	2.22476607404791	99.2663316582915
LC0765117	19.996	19-20	2.24627694543406	99.5845896147404
LC0177187	19.996	19-20	2.25909192863221	99.6821679491469
LC0101716	19.996	19-20	2.7071612358776	99.5851455336233
LC0390164	19.996	19-20	2.67517320644401	99.4747407159585
LC0241743	19.996	19-20	2.3084576941893	99.4747407159585
LC0385114	19.997	19-20	2.43919053782757	99.5851455336233
LC0780134	19.997	19-20	2.58167664596018	99.5843807608513
LC0355437	19.997	19-20	2.46431066592589	99.5851455336233
LC0474334	19.997	19-20	2.66995808406021	99.3740166705721
LC0859563	19.997	19-20	2.3750963750954	99.4806326229728
LC0275208	19.997	19-20	2.42889576280139	99.5884911341586
LC0460957	19.997	19-20	2.62082288414443	99.6819870786329
LC0161306	19.997	19-20	1.7865384804978	98.8326197484613
LC0893206	19.997	19-20	2.63865894807904	99.5845060983782
LC0989088	19.997	19-20	2.22842602546711	99.5843668297915
LC0282466	19.997	19-20	1.5817221599491	99.0699230511877
LC0715631	19.997	19-20	2.28501691762917	99.587732528909
LC1044075	19.997	19-20	3.16817326217023	99.5878982812343
LC0160160	19.997	19-20	1.98739809913702	99.4747407159585
LC0417279	19.997	19-20	2.74512946550326	99.6821679491469
LC0350053	19.997	19-20	2.38163844672616	99.5884911341586
LC0456815	19.997	19-20	2.52544650565088	99.3773641750075
LC0664116	19.997	19-20	2.49550270988229	99.5912897822446
LC0718112	19.997	19-20	2.36214304958196	99.4335511982571
LC0387050	19.997	19-20	2.13868155351037	99.3743726998996
LC0662551	19.997	19-20	2.6153502481745	99.5879396984925
LC0429464	19.997	19-20	2.46737128764748	99.4771417080038
LC0945642	19.997	19-20	2.61062822849801	99.584464327603
LC1027919	19.997	19-20	3.08523347742048	99.5845478607565
LC0497745	19.997	19-20	2.40969647821795	97.3588190004352
LC0916621	19.997	19-20	2.66818083654706	99.5878154217352
LC0197888	19.997	19-20	2.30176766943801	99.5851455336233
LC0278796	19.997	19-20	2.37491323665889	99.4747407159585
LC0360591	19.997	19-20	2.24590730162768	99.6821679491469
LC0430040	19.997	19-20	2.49601583908986	99.5918367346939
LC1012444	19.997	19-20	2.67494376819078	99.4573954983923
LC0123090	19.997	19-20	2.55546930427502	99.5851455336233
LC0175120	19.997	19-20	2.34853850125799	99.4747407159585
LC0101882	19.997	19-20	2.30852172895932	99.5884911341586
LC0591965	19.997	19-20	2.78567144054639	99.5879258936648
LC0772939	19.997	19-20	2.40823996531185	99.4739311084305
LC0883610	19.997	19-20	2.52176552587708	99.5845060983782
LC0176451	19.998	19-20	2.12600145678767	99.5884911341586
LC0659940	19.998	19-20	2.65689320112102	99.5845896147404
LC0230311	19.998	19-20	1.73901824588348	99.2673134827702
LC0577201	19.998	19-20	2.67768905946143	99.6817420435511
LC0175165	19.998	19-20	2.15827200465208	99.5851455336233
LC0110787	19.998	19-20	2.45394486234067	99.5884911341586
LC0127454	19.998	19-20	1.41145134213794	98.4140261652223
LC0232183	19.998	19-20	2.32526930173307	99.5875251509054
LC0148224	19.998	19-20	2.8143275198769	99.6821679491469
LC0148667	19.998	19-20	1.96628256216746	99.2706590833054
LC0531407	19.998	19-20	2.57877669569134	99.6786072982926
LC0759596	19.998	19-20	2.3430736344518	99.4740368509213
LC0931645	19.998	19-20	2.37970426902445	99.4738782212392
LC0591992	19.998	19-20	2.7186760359724	99.5879396984925
LC0654118	19.998	19-20	2.52692053263865	99.4773869346734
LC0662209	19.998	19-20	2.61093683123266	99.4773869346734
LC0550604	19.998	19-20	1.25454807710897	95
LC0237885	19.998	19-20	2.55559015648025	99.5874421412759
LC0767002	19.998	19-20	1.80942502879703	99.4739311084305
LC0708223	19.998	19-20	2.30653224751961	99.5845896147404
LC0140915	19.998	19-20	2.37905157618437	99.5884911341586
LC0227315	19.998	19-20	2.48981790830145	99.5851455336233
LC0254608	19.998	19-20	2.21029176025372	99.4780863164938
LC0522826	19.998	19-20	1.60465797204787	97.8877247012352
LC0578797	19.998	19-20	2.17768075984878	98.8720042843754
LC0761606	19.998	19-20	2.55315454816963	99.5845060983782
LC0166832	19.999	19-20	2.40382374890231	99.4747407159585
LC0268461	19.999	19-20	1.69923050288341	99.4780863164938
LC0473827	19.999	19-20	3.0133260578401	99.6819870786329
LC0499209	19.999	19-20	2.34900540094307	99.3740166705721
LC0096255	19.999	19-20	1.67495294804857	99.2606222816996
LC0169297	19.999	19-20	2.49626525047005	99.6821679491469
LC0283245	19.999	19-20	2.2211794205985	99.3743726998996
LC0507242	19.999	19-20	2.42589272408704	99.4777893080708
LC0356275	19.999	19-20	2.45024910831936	99.5717631314821
LC0772956	19.999	19-20	2.06528087110275	99.4739311084305
LC0542095	19.999	19-20	3.0327355776059	99.6820296549185
LC0927569	19.999	19-20	2.66007772377501	97.7851494437743
LC0174430	19.999	19-20	1.84596576154548	98.8123118099699
LC0186090	19.999	19-20	1.91655921930111	99.4747407159585
LC0282619	19.999	19-20	1.66370092538965	98.98293743727
LC0468767	19.999	19-20	1.98793426523216	99.2635490242025
LC0095502	19.999	19-20	1.65321251377534	98.9662094345935
LC0278368	19.999	19-20	1.51067903103221	99.1569086651054
LC0886608	19.999	19-20	2.99244747164524	99.5845896147404
LC0954078	19.999	19-20	2.50118254599019	99.5845060983782
LC0376083	19.999	19-20	1.99821573237096	98.7721235237044
LC1036964	19.999	19-20	2.60959440922522	99.5878982812343
LC0245542	19.999	19-20	2.56069553439365	99.6855135496822
LC0683494	19.999	19-20	2.53486341054842	99.5845896147404
LC0771520	19.999	19-20	2.2148438480477	99.4772293153715
LC0774814	19.999	19-20	3.34767926232299	99.5845060983782
LC0979871	19.999	19-20	2.79884392906567	99.584464327603
LC0408762	19.999	19-20	2.52811933389305	99.5851455336233
LC0416586	19.999	19-20	2.10332470706145	99.5851455336233
LC1029417	19.999	19-20	2.61298506851953	99.5878982812343
LC0242069	19.999	19-20	2.01690804397207	98.8892606222817
LC0394472	19.999	19-20	2.47691853665688	99.6817100546119
LC0407533	19.999	19-20	2.06625136196896	99.2673134827702
LC0128326	20	20-21	2.26700736966435	99.4780863164938
LC0169938	20	20-21	2.63214335289372	99.5851455336233
LC0224619	20	20-21	2.35487642251623	99.5884911341586
LC0863805	20	20-21	2.59894363147185	99.4839833802439
LC0954005	20	20-21	2.55454972683774	99.5845060983782
LC0348360	20	20-21	2.34770071527235	99.5851455336233
LC0993009	20	20-21	2.52593840407344	99.5878568556494
LC0244151	20	20-21	2.39905038187365	99.5751087320174
LC0582808	20	20-21	2.88970498878551	99.5879396984925
LC0607749	20	20-21	2.53677301183036	99.5845896147404
LC0847085	20	20-21	2.79227259242464	99.5878568556494
LC0724994	20	20-21	2.62147748208785	99.5843807608513
LC0993312	20	20-21	1.97136863679142	99.2628334003485
LC0918707	20	20-21	2.50414450930837	99.4739311084305
LC0095939	20	20-21	2.00586660187538	99.5851455336233
LC0111091	20	20-21	1.13097669160562	95
LC0440138	20	20-21	2.29130223575985	99.4710942991999
LC0828840	20	20-21	2.95998055209075	99.587732528909
LC1023649	20	20-21	2.17257374377197	99.4806848259457
LC0386694	20	20-21	2.65231404310627	99.585103891324
LC0484360	20	20-21	2.95405910193599	99.5882569544405
LC0506602	20	20-21	2.68791225532368	99.4777893080708
LC0938865	20	20-21	2.42054981353218	99.3667068757539
LC1028317	20	20-21	2.50285028259398	99.5845478607565
LC0258005	20	20-21	1.92798594709943	99.4780863164938
LC0361453	20	20-21	2.87580760822786	99.5951823352292
LC0918610	20	20-21	2.73306077404507	99.5878568556494
LC0267225	20	20-21	2.20120588339179	99.5851455336233
LC0728892	20	20-21	2.56696751468097	99.5879396984925
LC0408505	20.001	20-21	2.47951772671138	99.5851455336233
LC0158671	20.001	20-21	1.94507448847873	99.3777183004349
LC0277382	20.001	20-21	2.13545069934551	99.5884911341586
LC0162877	20.001	20-21	1.91797788259291	99.4780863164938
LC0942184	20.001	20-21	2.43952216281396	99.4739311084305
LC0372671	20.001	20-21	1.73407940728059	99.4747407159585
LC0430606	20.001	20-21	2.61329200164733	99.6821679491469
LC0728831	20.001	20-21	2.94062604082176	98.5424205870527
LC0469153	20.001	20-21	2.33209492844608	99.4643992903291
LC0255964	20.001	20-21	1.79091819521458	99.4747407159585
LC0204600	20.001	20-21	2.42899281184803	99.5851455336233
LC0653905	20.001	20-21	2.66822745417486	99.5845896147404
LC0100965	20.001	20-21	2.67546671064569	99.5884911341586
LC0140666	20.001	20-21	2.01473049500175	99.5751087320174
LC0240998	20.001	20-21	2.52885245077951	99.5851455336233
LC0276148	20.001	20-21	2.10568046294581	99.3743726998996
LC0205047	20.001	20-21	2.50980715547651	99.588532432342
LC0475364	20.001	20-21	2.97440114773031	99.5882569544405
LC0691515	20.001	20-21	2.61419038555907	99.5879396984925
LC0775237	20.001	20-21	2.58851820406527	99.5845060983782
LC0210076	20.001	20-21	2.57114959428288	99.5884911341586
LC0412384	20.001	20-21	2.08536194368613	99.4747407159585
LC0256750	20.001	20-21	2.19359761029809	99.5851455336233
LC0345671	20.001	20-21	2.35839175864902	99.5884911341586
LC0863767	20.001	20-21	2.63876871289785	99.5845060983782
LC1021498	20.001	20-21	2.15986784709257	99.3734503786102
LC0180140	20.001	20-21	1.84892771322708	99.2673134827702
LC0342606	20.001	20-21	2.00462226570078	99.4780863164938
LC0212211	20.001	20-21	2.28151060149266	99.4747407159585
LC0499824	20.001	20-21	2.45000263017319	98.9254510762227
LC0765256	20.001	20-21	2.46286199576974	99.5845060983782
LC0180010	20.001	20-21	2.59486747286269	99.6855135496822
LC0826055	20.002	20-21	2.41680687182294	99.5845060983782
LC0910064	20.002	20-21	2.35810624520642	99.3763830215248
LC0944600	20.002	20-21	2.40706782561414	99.5845060983782
LC1043015	20.002	20-21	3.4820284590887	99.587870665103
LC0674270	20.002	20-21	2.07404806906263	99.5845896147404
LC0269728	20.002	20-21	2.31445712273468	99.5851455336233
LC0816227	20.002	20-21	2.39130568814291	99.5845060983782
LC0554168	20.002	20-21	2.78086433698334	99.6853345830683
LC0622367	20.002	20-21	2.4861328178457	99.5845896147404
LC0693595	20.002	20-21	2.41396997174806	99.4773869346734
LC0205741	20.002	20-21	2.3391134147714	99.5884911341586
LC0105247	20.002	20-21	2.47355995460081	99.5851455336233
LC0342731	20.002	20-21	2.76774195358339	99.5884911341586
LC0450290	20.002	20-21	2.59292030799561	99.6819870786329
LC0642422	20.002	20-21	2.22388515187589	99.3735343383585
LC0230090	20.002	20-21	1.65436909097529	99.4780863164938
LC0543672	20.002	20-21	2.69664465758631	99.4777893080708
LC0580739	20.002	20-21	2.1917862475822	99.4773869346734
LC0776559	20.002	20-21	2.47938813599586	99.5845060983782
LC0378529	20.002	20-21	2.30591000290462	99.5884911341586
LC0502576	20.002	20-21	2.73377486979303	99.4777893080708
LC0272739	20.002	20-21	2.580468783951	99.6821679491469
LC0403360	20.002	20-21	2.17198958270212	99.4780863164938
LC0506756	20.002	20-21	2.70123976582604	99.6819870786329
LC0157656	20.002	20-21	2.33264041038746	99.6821679491469
LC0226838	20.002	20-21	2.32360269525649	99.6018735362998
LC0347287	20.003	20-21	2.12283819408927	99.5750234239058
LC0634637	20.003	20-21	2.79953352634274	99.5879396984925
LC0846928	20.003	20-21	2.80140371001736	99.5845060983782
LC0780525	20.003	20-21	2.61902024607923	99.4772818657017
LC0618692	20.003	20-21	2.87074909655448	99.5879396984925
LC0736346	20.003	20-21	2.60931688429309	99.5845896147404
LC0492133	20.003	20-21	2.81054837587262	99.5882569544405
LC0161486	20.003	20-21	1.70994801651076	99.1569086651054
LC0565526	20.003	20-21	1.95491755373496	98.7580758544505
LC0934732	20.003	20-21	2.50512283406652	99.3734083902962
LC0943173	20.003	20-21	2.33603924537104	99.5879396984925
LC0096151	20.003	20-21	1.07040732174012	95
LC0258535	20.003	20-21	1.9565045903167	99.3777183004349
LC0139749	20.003	20-21	2.30937462491667	99.3643358982937
LC0212083	20.003	20-21	2.40871471531982	99.5884911341586
LC0380499	20.003	20-21	2.22359976464969	99.5851455336233
LC0707644	20.003	20-21	2.4536546351116	99.5879396984925
LC0229346	20.003	20-21	2.40294882934441	99.5717631314821
LC0255033	20.003	20-21	1.39585037601878	98.3435952349083
LC0540325	20.003	20-21	2.23527587668705	99.477841745883
LC0714861	20.003	20-21	2.2459319543386	99.4740368509213
LC0209554	20.003	20-21	2.33445375115093	99.5884498276843
LC0485499	20.003	20-21	2.76733400163919	99.4811368125063
LC0792067	20.003	20-21	2.50961913757677	99.3734083902962
LC1007660	20.003	20-21	2.65577211908815	99.5844921757196
LC0208039	20.003	20-21	1.52439612210384	99.2639678822349
LC0221334	20.003	20-21	1.15986784709257	95
LC0221269	20.003	20-21	2.68365030640239	99.6821254098909
LC0186920	20.003	20-21	2.48045251328099	99.5884911341586
LC0222694	20.003	20-21	2.45578861481816	99.5884911341586
LC0794230	20.003	20-21	2.53151723545311	99.5845060983782
LC0840794	20.003	20-21	2.6753658409479	99.5876496027356
LC0385945	20.003	20-21	2.55534841843059	99.4780863164938
LC0938765	20.003	20-21	2.75680340489133	99.5845060983782
LC0947136	20.003	20-21	2.29613845340872	99.3700576330251
LC0271685	20.004	20-21	2.38412034177388	99.5851455336233
LC0659551	20.004	20-21	2.40795147083267	99.5878568556494
LC0170581	20.004	20-21	2.29023500872756	99.5884911341586
LC0201148	20.004	20-21	2.49959086748743	99.5851455336233
LC0198180	20.004	20-21	2.54291252600035	99.5884911341586
LC0194609	20.004	20-21	1.64991871873542	97.5209100033456
LC0203501	20.004	20-21	2.45334892308863	99.5884911341586
LC0422199	20.004	20-21	2.15048012227033	99.5884911341586
LC0754320	20.004	20-21	2.28025958868614	99.4737724149489
LC1026737	20.004	20-21	2.8221222928977	99.5845478607565
LC0179748	20.004	20-21	1.78618334556763	99.1535630645701
LC0370739	20.004	20-21	2.3241795297179	99.5884911341586
LC0428644	20.004	20-21	2.57331263995485	99.6821147732976
LC0718662	20.004	20-21	3.15001612747073	99.6816460574378
LC0251151	20.004	20-21	2.35011228009836	99.4780863164938
LC0192140	20.004	20-21	2.3064679187148	99.5851455336233
LC0363600	20.004	20-21	2.65130709524422	99.6821679491469
LC0207463	20.004	20-21	1.81431420020746	98.8691870190699
LC0625706	20.004	20-21	2.95043301183864	99.5879396984925
LC0699314	20.004	20-21	2.09978419660358	99.4773869346734
LC0100304	20.004	20-21	2.28652383181551	99.4780863164938
LC0151729	20.004	20-21	2.42774569934972	99.5884911341586
LC0127147	20.004	20-21	2.74313331759544	99.5884911341586
LC0129891	20.004	20-21	2.52580901112709	99.5884911341586
LC0095494	20.004	20-21	1.68466586402586	99.2639678822349
LC0657268	20.004	20-21	2.50692424213177	99.5845060983782
LC0685438	20.004	20-21	2.14426277376199	99.4773344054679
LC0153301	20.004	20-21	2.50289121194124	99.5884911341586
LC0826722	20.004	20-21	2.37379441671473	99.3734083902962
LC0229919	20.004	20-21	2.00586660187538	99.5884911341586
LC0501403	20.004	20-21	1.9739125704197	99.4777893080708
LC0905933	20.004	20-21	2.34044411484012	99.4772818657017
LC0219690	20.004	20-21	2.2459319543386	99.4747407159585
LC0268312	20.004	20-21	2.29848191251348	99.3743726998996
LC0138130	20.004	20-21	2.20079579760837	99.4747407159585
LC0204675	20.004	20-21	2.46317603548936	99.5884911341586
LC0751636	20.004	20-21	2.36735592102602	99.5879396984925
LC0177613	20.004	20-21	1.64679568877847	99.2673134827702
LC0421689	20.004	20-21	2.14310852276251	99.5884911341586
LC0408735	20.005	20-21	2.48188672904863	99.5884911341586
LC0807515	20.005	20-21	1.84304581053457	95
LC0821042	20.005	20-21	2.36757953442592	99.5843668297915
LC0994924	20.005	20-21	2.68808151013647	99.5878982812343
LC0146458	20.005	20-21	2.43611491974999	99.5884911341586
LC0479978	20.005	20-21	2.44112932051478	99.3731983642824
LC0446500	20.005	20-21	2.22868260971297	99.4747407159585
LC0177658	20.005	20-21	1.84142204440236	99.5851455336233
LC0856895	20.005	20-21	2.02333478253831	96.6029652933498
LC0399823	20.005	20-21	2.11806622171401	99.5884911341586
LC0102416	20.005	20-21	1.11494441571258	95
LC0226839	20.005	20-21	2.54575231843398	99.6821679491469
LC1030328	20.005	20-21	2.10714210583307	99.373471370657
LC0251239	20.005	20-21	2.28802553538836	99.5884911341586
LC0654873	20.005	20-21	2.63931712124303	99.5879396984925
LC0660045	20.005	20-21	2.66187891276131	99.5879396984925
LC0956353	20.005	20-21	2.26138183728575	99.2628334003485
LC0248480	20.005	20-21	2.55254654795566	99.5851455336233
LC0249448	20.005	20-21	2.48417166796525	99.5851455336233
LC0442170	20.005	20-21	2.11257148986498	99.5851455336233
LC0696992	20.005	20-21	2.69008970917068	99.5878154217352
LC0573026	20.005	20-21	2.07232343829304	99.4673366834171
LC0575245	20.005	20-21	2.40253649180391	99.5879396984925
LC1038815	20.006	20-21	2.303239268652	99.373471370657
LC0187897	20.006	20-21	2.64215773471423	99.6821679491469
LC0275886	20.006	20-21	1.55461028522616	99.1569086651054
LC0423338	20.006	20-21	2.66408700262061	99.4780863164938
LC0619034	20.006	20-21	2.22762964957101	99.5845896147404
LC0840121	20.006	20-21	2.37195402714013	99.5878568556494
LC0477902	20.006	20-21	2.52256159453444	99.5882569544405
LC0129915	20.006	20-21	2.33223641549144	99.4780863164938
LC0433891	20.006	20-21	2.55407708137539	99.5884911341586
LC0101008	20.006	20-21	2.30676803831541	99.5884911341586
LC0167399	20.006	20-21	2.16873312893408	99.4780863164938
LC0262391	20.006	20-21	2.19997446253049	99.367681498829
LC0447591	20.006	20-21	2.48065358884337	99.5851455336233
LC0880370	20.006	20-21	1.45301239112146	99.3665158371041
LC0408447	20.006	20-21	2.53734047809631	99.4780863164938
LC0733849	20.006	20-21	2.48478370125694	99.5843110962119
LC0881207	20.006	20-21	2.78977807389557	99.5845060983782
LC0171975	20.006	20-21	2.20978301484852	99.5851455336233
LC0439080	20.006	20-21	2.44374787447091	99.6854925053533
LC1025391	20.006	20-21	2.68795680245955	99.5845478607565
LC0408690	20.006	20-21	2.38403066524051	99.5884911341586
LC0869789	20.006	20-21	2.57062465427388	99.5778045838359
LC0398263	20.006	20-21	2.37745196302457	99.5985279357645
LC0449989	20.006	20-21	2.53083977861652	99.6815713615338
LC0356494	20.006	20-21	2.55048518369352	99.5884911341586
LC0998249	20.006	20-21	2.7875738155465	99.5879396984925
LC0343030	20.006	20-21	2.12260902357599	99.5851316537857
LC0646570	20.006	20-21	2.66499904064282	98.5963619309236
LC0886738	20.006	20-21	2.65027837487313	99.5845060983782
LC0390500	20.007	20-21	2.54084231521158	99.5884911341586
LC0982262	20.007	20-21	2.51108084553912	99.5835851971254
LC0628158	20.007	20-21	2.62214146174089	99.5879396984925
LC0663647	20.007	20-21	2.53990373268185	99.5879396984925
LC0746647	20.007	20-21	2.25428215045083	99.3668341708543
LC0478033	20.007	20-21	2.56576520045215	99.584909450005
LC0871185	20.007	20-21	2.81097139982221	99.5845060983782
LC0174459	20.007	20-21	2.41020341708945	99.6821679491469
LC0345250	20.007	20-21	1.21510858105309	98.1063900970224
LC0772185	20.007	20-21	2.70204260030369	99.5910842969667
LC0380744	20.007	20-21	2.40800239555065	99.5851455336233
LC0385576	20.007	20-21	2.33061666729444	99.5851455336233
LC0897746	20.007	20-21	2.57516474354294	99.5845060983782
LC0945204	20.007	20-21	2.4567303232233	99.5845060983782
LC0411589	20.007	20-21	2.52347332152875	99.6855135496822
LC0251129	20.007	20-21	2.40871471531982	99.5884911341586
LC0381267	20.007	20-21	2.59816651246678	99.5851455336233
LC0609574	20.007	20-21	2.67448452772638	99.5879396984925
LC0363714	20.007	20-21	2.51751259301644	99.5884911341586
LC0354171	20.007	20-21	2.25197871006338	99.3643358982937
LC0393171	20.007	20-21	2.26712477511015	99.5851455336233
LC0948200	20.007	20-21	2.40253649180391	99.3667068757539
LC0522021	20.007	20-21	2.17344851474431	99.2635490242025
LC0833325	20.007	20-21	2.52451295692011	99.5843807608513
LC0924902	20.007	20-21	1.9836713828602	98.4566454636759
LC0259573	20.007	20-21	2.56195957919391	99.4780863164938
LC0169012	20.008	20-21	2.29061328497499	99.5884911341586
LC0195584	20.008	20-21	2.41376901802415	99.5885737222371
LC0218449	20.008	20-21	1.93074532831111	99.4747407159585
LC0260073	20.008	20-21	1.80427576712909	99.4713951154232
LC0262099	20.008	20-21	2.04477487425644	99.4747407159585
LC0276019	20.008	20-21	1.95937533657584	99.5851455336233
LC0425641	20.008	20-21	2.13055889986401	99.6821679491469
LC0231326	20.008	20-21	2.18281395125737	99.5884911341586
LC0440759	20.008	20-21	2.97637290841285	99.4780863164938
LC0659388	20.008	20-21	2.68027204194214	99.4773869346734
LC0912467	20.008	20-21	2.52692053263865	99.376571141277
LC0372782	20.008	20-21	2.04910167820856	99.5851455336233
LC0980767	20.008	20-21	2.66632138037002	99.5878982812343
LC0222817	20.008	20-21	2.44215039567175	99.5884911341586
LC0434775	20.008	20-21	2.32541302966731	99.5851455336233
LC0696264	20.008	20-21	2.4697189508217	99.5845896147404
LC0958454	20.008	20-21	2.08353845123014	99.5845060983782
LC0172394	20.008	20-21	2.16450156130957	99.5851455336233
LC0257019	20.008	20-21	2.14301480025409	99.5851455336233
LC0278660	20.008	20-21	2.74639285717982	99.5884911341586
LC0126519	20.008	20-21	2.07838430874819	99.157134256472
LC0392175	20.008	20-21	2.12414542506165	99.5851455336233
LC0554403	20.008	20-21	2.89744563923892	99.5715194322632
LC0732104	20.008	20-21	2.33535759014918	99.5845060983782
LC0268969	20.008	20-21	2.62374534354367	99.5884911341586
LC0279657	20.008	20-21	2.471980753371	99.5851455336233
LC0284493	20.008	20-21	2.66832067442118	99.5884911341586
LC0237823	20.008	20-21	1.71658757767569	98.5714285714286
LC0541608	20.008	20-21	2.74770693460449	99.6819551389354
LC0165849	20.008	20-21	2.28110157568415	99.0799598527936
LC0452712	20.008	20-21	1.14519640611418	95
LC0127915	20.009	20-21	2.35224042018223	99.5884911341586
LC0165640	20.009	20-21	2.61787015650035	99.5884911341586
LC0166696	20.009	20-21	2.20590776262739	99.5717631314821
LC0444737	20.009	20-21	2.18124316096741	99.3740166705721
LC0876809	20.009	20-21	2.505855134069	99.5845060983782
LC0246396	20.009	20-21	2.29666519026153	99.5884911341586
LC0448713	20.009	20-21	1.9478746548977	99.3773641750075
LC0099057	20.009	20-21	1.76484835719341	99.2673134827702
LC0354444	20.009	20-21	2.21154768118125	99.5851455336233
LC0393434	20.009	20-21	2.18658909127241	99.5874421412759
LC0594843	20.009	20-21	2.45405173929012	99.5879396984925
LC0403545	20.009	20-21	1.21005084987514	95
LC0564728	20.009	20-21	1.17551181336345	95
LC0140688	20.009	20-21	1.9703933720796	99.5851455336233
LC0278669	20.009	20-21	3.07113791696774	99.6821679491469
LC0512401	20.009	20-21	2.85583401100684	99.4775269609485
LC0519393	20.009	20-21	2.84413532168667	99.4743186231835
LC0167593	20.009	20-21	2.14869517928507	99.5884911341586
LC0878320	20.009	20-21	1.15866398081399	95
LC0957294	20.009	20-21	1.55132798800385	98.7479075995983
LC0847078	20.009	20-21	2.55679683248618	99.5845060983782
LC0453433	20.009	20-21	2.26448725578069	99.3773641750075
LC0759157	20.009	20-21	1.29797924415936	96.5510306686777
LC0159925	20.01	20-21	2.4884096889032	99.5884911341586
LC0138179	20.01	20-21	2.13725913863677	99.4780863164938
LC0347365	20.01	20-21	2.56184048673096	99.5951823352292
LC0391089	20.01	20-21	2.2935614226758	99.3743726998996
LC0213992	20.01	20-21	2.23535166317741	99.5884911341586
LC0203250	20.01	20-21	2.07613049454301	99.3743726998996
LC0386261	20.01	20-21	2.39269695325967	99.4780863164938
LC0944677	20.01	20-21	2.64990899416434	99.5845060983782
LC0409908	20.01	20-21	2.47577285071804	99.5851455336233
LC0503178	20.01	20-21	2.49688815298757	99.3773641750075
LC0757627	20.01	20-21	2.37571846874679	99.2661841576196
LC0186616	20.01	20-21	2.47013106477452	99.5884911341586
LC0222945	20.01	20-21	2.40835870147652	99.5851455336233
LC0180571	20.01	20-21	1.87961190706585	99.3509534961526
LC0690113	20.01	20-21	1.75404238678544	99.3735343383585
LC1009300	20.01	20-21	2.44844349996248	99.5845478607565
LC1043276	20.01	20-21	2.8877410453807	99.5845478607565
LC0232622	20.01	20-21	2.59793639364174	99.5884911341586
LC0366884	20.01	20-21	2.45881908194603	99.5884911341586
LC0128616	20.01	20-21	2.3808621953412	99.6821679491469
LC0421656	20.01	20-21	2.65623240032203	99.672131147541
LC1030873	20.01	20-21	2.29125782028815	99.4773344054679
LC0436705	20.01	20-21	2.41635754137413	99.5583807293409
LC0485742	20.01	20-21	2.88233666353739	99.584909450005
LC0847620	20.01	20-21	2.72325859391265	99.5845060983782
LC0944562	20.01	20-21	2.18712572810173	99.3734083902962
LC0173840	20.01	20-21	2.11577687615896	99.4713951154232
LC0368750	20.011	20-21	2.52615828364607	99.5851455336233
LC0260457	20.011	20-21	2.3770146804081	99.6821573154003
LC0369561	20.011	20-21	2.40360089751828	99.5884911341586
LC0714156	20.011	20-21	2.60327431661414	99.5879396984925
LC0723944	20.011	20-21	2.17478641736734	99.4772818657017
LC0510629	20.011	20-21	2.46605162569934	99.4777893080708
LC0794672	20.011	20-21	2.69537659253229	99.587732528909
LC0886865	20.011	20-21	2.6540898669248	99.587732528909
LC0174338	20.011	20-21	1.34908316877959	98.2067581130813
LC0111173	20.011	20-21	2.56393175831812	99.6855766657747
LC0850879	20.011	20-21	2.29241114883783	99.5845060983782
LC1041553	20.011	20-21	2.52479842088622	99.373471370657
LC0105480	20.011	20-21	2.05188537888987	99.5851455336233
LC0408293	20.011	20-21	2.50093594343864	99.4881231180997
LC0096960	20.011	20-21	2.15164560251163	99.5884911341586
LC0105847	20.011	20-21	1.92179048565819	99.5884911341586
LC0404403	20.011	20-21	2.70909179583947	99.6821679491469
LC1003836	20.011	20-21	2.62112432956708	99.4806848259457
LC0205078	20.011	20-21	2.23636088801292	99.4747407159585
LC0983223	20.011	20-21	2.67420875016955	99.5842414082146
LC0700580	20.011	20-21	2.31262158258698	99.4739311084305
LC0446398	20.011	20-21	2.5171562948238	99.5851455336233
LC0213088	20.011	20-21	2.02714566577434	99.4781037770566
LC0735499	20.012	20-21	2.21117395672849	99.2663316582915
LC0210797	20.012	20-21	2.39931021544654	99.4747407159585
LC0400428	20.012	20-21	2.58768852027967	99.5884911341586
LC0413012	20.012	20-21	2.6624933980307	99.6821466809422
LC0447117	20.012	20-21	2.48640213897502	99.5884911341586
LC1003939	20.012	20-21	2.61427484373216	99.5878568556494
LC0276212	20.012	20-21	2.39950066131461	99.5884911341586
LC0462088	20.012	20-21	2.692591376768	99.6819870786329
LC0657250	20.012	20-21	2.3285834497142	99.3735343383585
LC0851039	20.012	20-21	2.31864756900365	99.5845060983782
LC0138159	20.012	20-21	2.24355888962248	99.3743726998996
LC0352632	20.012	20-21	2.54395635426559	99.5874421412759
LC0187861	20.012	20-21	2.61762929775784	99.6821679491469
LC0209622	20.012	20-21	2.1483558264494	99.3777183004349
LC0279144	20.012	20-21	2.23527587668705	99.4736312736782
LC0376460	20.012	20-21	2.57204635584382	99.5884911341586
LC0213439	20.012	20-21	1.7880268840958	99.5851455336233
LC0253883	20.012	20-21	2.54175392498283	99.5918367346939
LC0727787	20.012	20-21	2.67732402173635	99.5845060983782
LC0957664	20.012	20-21	2.80176032995747	99.584464327603
LC0416289	20.012	20-21	2.44431029051226	99.5884911341586
LC0797758	20.012	20-21	1.97959389584893	99.3734083902962
LC0269232	20.012	20-21	2.56225716755259	99.4780863164938
LC0165296	20.012	20-21	1.82503644122135	99.3777183004349
LC0566282	20.012	20-21	2.6694749461489	99.5879396984925
LC0155449	20.013	20-21	2.39988130269199	99.5884911341586
LC0582685	20.013	20-21	2.96783803297661	99.5879396984925
LC0903719	20.013	20-21	2.44533949874279	99.3466023321271
LC0993912	20.013	20-21	2.1647691030092	99.4739839849901
LC0410758	20.013	20-21	2.36406296070308	99.5918367346939
LC0863925	20.013	20-21	2.76613016625913	99.584464327603
LC0095721	20.013	20-21	1.57703198562603	99.1537895511405
LC0141497	20.013	20-21	2.40062432166177	99.5884911341586
LC0856000	20.013	20-21	2.41022030486508	99.5778045838359
LC0210559	20.013	20-21	2.45287464375595	99.2472398795584
LC0148566	20.013	20-21	2.03152964580342	99.4780863164938
LC0549628	20.013	20-21	2.71832727174256	99.6819870786329
LC0249811	20.013	20-21	2.39541376747502	99.5884911341586
LC0391814	20.013	20-21	2.17359413875463	99.3777183004349
LC0827004	20.013	20-21	1.82223348023884	99.3734083902962
LC0925151	20.013	20-21	2.63586559719034	99.5845060983782
LC0191994	20.013	20-21	2.26363606858811	99.5884911341586
LC0668639	20.013	20-21	2.56272099859894	99.4740368509213
LC0139100	20.013	20-21	2.51372353808501	98.6416861826698
LC0367061	20.013	20-21	2.22762964957101	99.5884911341586
LC0591007	20.013	20-21	2.57471402075426	99.5845896147404
LC0782820	20.013	20-21	1.91996670148339	99.3835845896147
LC0142809	20.013	20-21	2.20027579911185	99.4780863164938
LC0198426	20.013	20-21	2.13880776521771	99.586846259783
LC0224410	20.013	20-21	2.35117765368428	99.5985279357645
LC0229619	20.013	20-21	2.35776338112395	99.5918367346939
LC0672439	20.013	20-21	2.48005008265044	99.5878568556494
LC0977425	20.013	20-21	2.93931453686275	99.5878568556494
LC0415569	20.013	20-21	2.47255168311443	99.5884911341586
LC0697688	20.013	20-21	2.66115933334655	99.5879396984925
LC0794186	20.013	20-21	1.95259873452977	99.4737724149489
LC0838556	20.013	20-21	2.69531528181265	99.5845060983782
LC1021791	20.013	20-21	2.43944322744925	99.4739839849901
LC0594932	20.013	20-21	2.59701469707346	99.5879396984925
LC0630235	20.013	20-21	2.65224634100332	99.5879396984925
LC0411177	20.013	20-21	2.49299771986491	99.5851455336233
LC0342632	20.014	20-21	1.49803472368703	98.9126798260288
LC0668193	20.014	20-21	2.90546126381727	99.5912897822446
LC0677433	20.014	20-21	2.55019165056213	99.5846313603323
LC0182387	20.014	20-21	2.47240536240892	99.5884911341586
LC0589664	20.014	20-21	2.65880290444617	99.5845896147404
LC0774509	20.014	20-21	2.76466919895983	99.5879396984925
LC0852064	20.014	20-21	2.60614480369938	99.5845060983782
LC0728931	20.014	20-21	2.97700528278864	99.5845060983782
LC0473201	20.014	20-21	2.82065457128008	99.4811368125063
LC0184364	20.014	20-21	2.58898840152413	99.5918367346939
LC0683536	20.014	20-21	2.83793548262585	99.5879396984925
LC0244064	20.014	20-21	2.60569282833237	99.5918367346939
LC0578606	20.014	20-21	2.96374061885788	99.6819870786329
LC0265483	20.014	20-21	2.33797810785926	99.4747407159585
LC0280156	20.014	20-21	1.9120625555885	99.4747407159585
LC0420000	20.014	20-21	2.63259899686696	99.5882845188284
LC0420951	20.014	20-21	2.39390847314826	99.5851455336233
LC0141712	20.014	20-21	2.2088174387746	99.5884911341586
LC1019857	20.014	20-21	2.42802134408605	99.5878982812343
LC0099492	20.015	20-21	2.16127813890771	98.6416861826698
LC0387218	20.015	20-21	1.73735169580371	97.9959852793576
LC0961572	20.015	20-21	1.97850006931146	99.3667068757539
LC0604919	20.015	20-21	2.33879503163181	99.3668341708543
LC0166005	20.015	20-21	2.30586705660229	99.5851455336233
LC0537355	20.015	20-21	2.58867499312153	99.3740166705721
LC0246489	20.015	20-21	1.19368102954128	95
LC0099954	20.015	20-21	1.96782867933016	99.581799933088
LC0352452	20.015	20-21	2.40026161074486	99.5884911341586
LC1033181	20.015	20-21	2.2256193813334	99.5878982812343
LC0172433	20.015	20-21	1.81703622605003	98.6684509869522
LC0241152	20.015	20-21	1.61857102812013	98.5714285714286
LC0398054	20.015	20-21	2.46802222649409	99.6821679491469
LC0820335	20.015	20-21	2.38615995872766	99.5645328777677
LC0101893	20.015	20-21	2.2661611122194	99.4780863164938
LC0180742	20.015	20-21	2.64854540051084	99.5884911341586
LC0209314	20.015	20-21	2.20112389720738	99.2673134827702
LC0617213	20.015	20-21	2.96886104040916	99.5879396984925
LC1041897	20.015	20-21	2.81897766765923	99.5878982812343
LC0206820	20.015	20-21	2.19128330081852	99.5851455336233
LC0258369	20.015	20-21	2.30702511871867	99.5884911341586
LC0584700	20.015	20-21	2.46743050423905	99.5912897822446
LC0421525	20.015	20-21	2.37278316770235	99.5851455336233
LC0223383	20.015	20-21	2.18440748541232	99.4747407159585
LC0798167	20.015	20-21	2.39306603460844	99.4739311084305
LC0935064	20.015	20-21	2.40148670177417	99.4671760329748
LC0404239	20.015	20-21	2.56075524189913	99.5884911341586
LC0824421	20.015	20-21	2.28000895310819	99.5845060983782
LC0417560	20.016	20-21	2.43819414079334	99.5851455336233
LC0095124	20.016	20-21	1.99917405558848	99.5851455336233
LC0175387	20.016	20-21	2.09978419660358	99.2639678822349
LC0176848	20.016	20-21	2.49518343182908	99.6821679491469
LC0362736	20.016	20-21	1.959518376973	99.3609902977584
LC0356090	20.016	20-21	2.06149017662482	99.5884911341586
LC0467170	20.016	20-21	2.56892885172134	99.5851455336233
LC0710769	20.016	20-21	2.75986417694011	99.5845896147404
LC0247230	20.016	20-21	2.6236627073562	99.5884773662551
LC0126097	20.016	20-21	2.25928321618996	99.5884911341586
LC0135603	20.016	20-21	2.15657943580457	99.5848399625017
LC0690508	20.016	20-21	1.9129125511761	99.2629815745394
LC0272701	20.016	20-21	2.18531545800366	99.5884911341586
LC0706139	20.016	20-21	2.51388318561109	99.5879396984925
LC0098623	20.016	20-21	2.16485824696256	99.4780863164938
LC0616589	20.016	20-21	2.61532918738783	99.0921273031826
LC0660076	20.016	20-21	2.23613401681543	99.3735343383585
LC0278037	20.016	20-21	2.15769847927552	99.3777183004349
LC0168535	20.016	20-21	1.23401081758718	95
LC0285219	20.016	20-21	2.34125641743126	99.3777183004349
LC0763516	20.016	20-21	2.51789495835757	99.5845060983782
LC0852922	20.016	20-21	2.90471554527868	99.5878568556494
LC0195829	20.016	20-21	1.70816585785554	99.4512664369124
LC0350074	20.016	20-21	2.34411706783031	99.5851455336233
LC0407385	20.016	20-21	2.37986728908088	99.5884911341586
LC0905200	20.016	20-21	2.37617532271783	99.4772818657017
LC0958910	20.017	20-21	2.33687981559842	99.4739663606513
LC0192557	20.017	20-21	1.77611979905299	99.2673134827702
LC0980585	20.017	20-21	2.22891340599469	99.4739311084305
LC0194734	20.017	20-21	1.86332286012046	99.2673134827702
LC0412705	20.017	20-21	2.52949451843328	99.5851455336233
LC0184728	20.017	20-21	1.77136697085778	97.243225158916
LC0645275	20.017	20-21	2.12810834910311	99.3735343383585
LC1025465	20.017	20-21	2.41370201278111	99.4773344054679
LC0140620	20.017	20-21	2.65543618955182	99.6821679491469
LC0194448	20.017	20-21	2.39142914491944	99.5851455336233
LC0944996	20.017	20-21	2.05933617738929	99.3665158371041
LC0278577	20.017	20-21	1.74280365846917	98.7587822014052
LC0369242	20.017	20-21	2.55278985019278	99.6821679491469
LC0775659	20.017	20-21	2.20997051670934	98.7715892355068
LC0210176	20.017	20-21	2.58720567760659	99.5851594125322
LC0392829	20.017	20-21	2.54873327759815	99.5851455336233
LC0370729	20.017	20-21	2.20420140523815	99.6821679491469
LC0566268	20.017	20-21	2.51305770763861	99.587732528909
LC0496187	20.017	20-21	2.71071801988542	99.5882569544405
LC0859556	20.017	20-21	2.74321177099484	99.5845060983782
LC0238707	20.017	20-21	2.6728456786801	99.5884911341586
LC0156721	20.017	20-21	2.02031984035731	99.4747407159585
LC0144814	20.017	20-21	1.98290411779263	99.2639678822349
LC0417995	20.017	20-21	2.46768208471368	99.5884911341586
LC0434294	20.017	20-21	2.95233224416909	99.5851455336233
LC0514321	20.018	20-21	2.58068553477062	99.4777893080708
LC0198875	20.018	20-21	1.73901824588348	99.2673134827702
LC0904521	20.018	20-21	2.0799767236326	99.4771241830065
LC0381770	20.018	20-21	2.12260902357599	99.5884911341586
LC0265977	20.018	20-21	2.69982038841612	99.584965023262
LC0483105	20.018	20-21	2.75445536693565	99.4777893080708
LC0537825	20.018	20-21	2.5745521086639	99.4744418036354
LC0187184	20.018	20-21	1.40619942366331	98.7587822014052
LC0791660	20.018	20-21	2.58623837881647	99.5843807608513
LC0206592	20.018	20-21	1.9223101632144	99.4780863164938
LC0688850	20.018	20-21	2.50093594343864	99.587732528909
LC0248031	20.018	20-21	1.38952046584638	95
LC0442877	20.018	20-21	2.22245633667925	99.4780863164938
LC0506869	20.018	20-21	2.35483805558464	99.5882569544405
LC0460706	20.018	20-21	2.25141919321894	99.5884911341586
LC0373939	20.018	20-21	2.3230663763639	99.5884911341586
LC0157115	20.018	20-21	1.78103693862113	99.5884911341586
LC0100410	20.018	20-21	2.4610030224541	99.5851316537857
LC0175043	20.018	20-21	1.75981887737483	98.4576781532285
LC0552362	20.018	20-21	1.2132520521964	95
LC0438814	20.018	20-21	2.29481880948269	99.5883534136546
LC0191121	20.019	20-21	2.26448725578069	97.5844764135162
LC0277868	20.019	20-21	1.87145617402295	99.5884911341586
LC0926700	20.019	20-21	2.59628913214566	99.5841856409913
LC0124927	20.019	20-21	1.32510498297141	97.5811308129809
LC0105712	20.019	20-21	1.87448181769947	98.5680829708933
LC0262618	20.019	20-21	1.28645646974698	98.5245901639344
LC0479709	20.019	20-21	1.8294324336176	99.1564288822683
LC0223133	20.019	20-21	2.42798892437255	99.5884911341586
LC0353094	20.019	20-21	2.16184695952852	99.5851455336233
LC0392817	20.019	20-21	2.47442024712918	99.5884911341586
LC0224471	20.019	20-21	2.18089968676623	99.4779989961519
LC0265490	20.019	20-21	2.74391721456633	99.4780863164938
LC0690971	20.019	20-21	2.21571685524952	99.2663316582915
LC0146184	20.019	20-21	1.61384182187607	97.0759451321512
LC0258958	20.019	20-21	2.07404806906263	99.5884911341586
LC0135694	20.019	20-21	2.58997192951686	99.5884498276843
LC0362481	20.019	20-21	2.40071063677323	99.6855135496822
LC0134380	20.019	20-21	2.73785233266436	99.5884911341586
LC0960068	20.019	20-21	2.04774201818064	99.2661841576196
LC0221432	20.019	20-21	1.83884909073726	99.2668474440092
LC0258003	20.019	20-21	1.91429025566595	99.5851455336233
LC1008921	20.019	20-21	2.28293916575477	99.4772818657017
LC0376778	20.019	20-21	2.3913586024874	99.5851455336233
LC0183996	20.02	20-21	1.93716670371503	99.3609902977584
LC0273779	20.02	20-21	2.48557947698468	99.5884911341586
LC0774699	20.02	20-21	2.91438018430312	99.5878568556494
LC0201295	20.02	20-21	1.46209838113516	99.0699230511877
LC0218172	20.02	20-21	1.46194849520376	98.0060220809635
LC0673924	20.02	20-21	2.22424810096259	99.3668977992162
LC0346741	20.02	20-21	2.19253957731472	99.5851594125322
LC0354603	20.02	20-21	2.54598710227137	99.5851455336233
LC0827131	20.02	20-21	2.15794005596477	99.4739311084305
LC0369891	20.02	20-21	2.79750297959128	99.6821679491469
LC0889643	20.02	20-21	2.79147309649533	99.5845060983782
LC0897238	20.02	20-21	2.80679027158407	99.5845060983782
LC0131772	20.02	20-21	2.32139127831169	99.367850692354
LC0254597	20.02	20-21	2.19164659856273	99.5851455336233
LC0130285	20.02	20-21	2.22770678206067	99.5884911341586
LC0384230	20.02	20-21	2.41795305310945	99.5884911341586
LC0396241	20.02	20-21	2.64838928827375	99.5884911341586
LC0551892	20.02	20-21	2.49593267012304	98.1890001004251
LC0934719	20.02	20-21	1.97533988460546	98.8349124510362
LC0274331	20.02	20-21	2.55750720190566	99.5851455336233
LC1028390	20.02	20-21	2.6536080241537	99.5845478607565
LC0148029	20.02	20-21	2.44603983580612	99.6820722198052
LC0652221	20.02	20-21	2.46615556475221	99.4740368509213
LC0372720	20.02	20-21	2.25820612606883	99.5884911341586
LC0429460	20.02	20-21	2.6784546414204	99.6855135496822
LC0496966	20.021	20-21	2.30698228255136	99.1597763867037
LC0792154	20.021	20-21	2.37961367587827	99.4735606746471
LC0261096	20.021	20-21	2.29045756406804	99.4780863164938
LC0474660	20.021	20-21	2.60837625103324	99.5884360570167
LC0243679	20.021	20-21	2.48733637993389	99.6821679491469
LC0478333	20.021	20-21	2.17309881776623	99.5882569544405
LC0353524	20.021	20-21	2.04289038972924	99.5850761251464
LC0731972	20.021	20-21	2.45632047537437	99.5845896147404
LC0373673	20.021	20-21	2.37195402714013	99.5884911341586
LC0394685	20.021	20-21	2.47497343294836	99.6820722198052
LC0750239	20.021	20-21	2.38891784515691	99.587732528909
LC0887125	20.021	20-21	1.54057971650445	95.2017155877228
LC0273190	20.021	20-21	2.47997818078078	99.5884911341586
LC0126776	20.021	20-21	2.42148875776063	99.5884911341586
LC0651520	20.021	20-21	2.45604702844096	99.4739134805482
LC1035566	20.021	20-21	2.52759123792057	99.5878982812343
LC0147608	20.021	20-21	2.32880757016209	99.474846133262
LC0964307	20.021	20-21	2.77665034386605	99.5845060983782
LC0426376	20.021	20-21	2.65662517127951	99.5884911341586
LC0142820	20.022	20-21	2.29424571613812	99.5884911341586
LC0154503	20.022	20-21	1.66679868366617	99.3743726998996
LC0238599	20.022	20-21	1.8375253094496	99.474846133262
LC0391733	20.022	20-21	2.18389591538561	99.5851871675643
LC0192468	20.022	20-21	1.78139630519679	99.6821679491469
LC0606752	20.022	20-21	2.49699879774009	98.8686571160798
LC0859048	20.022	20-21	2.87731374331224	99.5845060983782
LC1008473	20.022	20-21	2.14354562723842	98.9688650820221
LC1026850	20.022	20-21	2.92314553974315	99.5878982812343
LC0577821	20.022	20-21	2.89753362545904	99.6817420435511
LC0646837	20.022	20-21	2.6688702669538	99.5879396984925
LC0959181	20.022	20-21	2.46322087977479	99.5878982812343
LC0211817	20.022	20-21	1.67320528177905	99.2639678822349
LC0838985	20.022	20-21	2.22388515187589	99.3733453972722
LC0098594	20.022	20-21	1.96085115371969	99.5884911341586
LC0345786	20.022	20-21	2.54496053246826	99.5884911341586
LC1004182	20.022	20-21	2.74348624633992	99.5878154217352
LC0592251	20.022	20-21	2.8486878072034	99.6817420435511
LC0723707	20.022	20-21	2.56519825171567	99.5879396984925
LC0984015	20.022	20-21	2.58946926734612	99.5845060983782
LC0421155	20.022	20-21	2.38449678113787	99.6821679491469
LC0979860	20.022	20-21	2.6893355021396	99.5878568556494
LC0242882	20.022	20-21	2.29911488360054	99.4780863164938
LC0615383	20.022	20-21	2.8123852007897	99.5912897822446
LC0985724	20.023	20-21	2.63908787108374	99.5878568556494
LC0178268	20.023	20-21	2.15185995551251	99.4780863164938
LC0185578	20.023	20-21	2.09791640923733	99.4780863164938
LC0434699	20.023	20-21	2.82201107708328	99.5884911341586
LC0258100	20.023	20-21	2.19445883744353	99.6821679491469
LC0626100	20.023	20-21	2.70683721822544	99.6817420435511
LC0153125	20.023	20-21	1.51982799377572	98.7587822014052
LC0934124	20.023	20-21	2.61314385411667	99.5878982812343
LC0148454	20.023	20-21	1.95390459341346	99.5884911341586
LC0450047	20.023	20-21	2.53590145422668	99.6819870786329
LC0199049	20.023	20-21	1.6375897858387	98.6617597858816
LC0407294	20.023	20-21	2.74096239126156	99.6821679491469
LC0405532	20.023	20-21	1.10105935490812	95
LC0773456	20.023	20-21	1.87598677142849	98.3464988619628
LC0145864	20.023	20-21	2.44479401027623	99.5884911341586
LC0253954	20.023	20-21	2.2382217936778	99.6821679491469
LC0369069	20.023	20-21	1.82386530932451	98.6564557302163
LC0578579	20.023	20-21	2.62794930378487	99.6817420435511
LC0587927	20.023	20-21	2.31820946717138	99.5879396984925
LC0642969	20.023	20-21	2.61964628633165	99.587732528909
LC0501267	20.023	20-21	2.50831420157618	99.4777893080708
LC0633191	20.023	20-21	2.66624646164519	99.5845896147404
LC0156973	20.023	20-21	2.274596542257	99.5884911341586
LC0258068	20.023	20-21	2.61402141992264	99.5884911341586
LC0430678	20.023	20-21	2.76253602574227	99.6855135496822
LC0443260	20.023	20-21	2.61002102466415	98.7755102040816
LC0981248	20.023	20-21	2.1773921920761	99.5842971604814
LC0157457	20.023	20-21	1.34301449715077	99.0699230511877
LC0201264	20.023	20-21	1.52035250408332	99.2673134827702
LC0603742	20.023	20-21	2.90880124168102	99.5879396984925
LC0394504	20.023	20-21	2.29942012598203	99.6821679491469
LC0345591	20.024	20-21	2.14116746864623	99.3777183004349
LC0392969	20.024	20-21	2.43517521554428	99.5884911341586
LC0827132	20.024	20-21	1.9017851453036	98.8683162018281
LC0920267	20.024	20-21	2.08210288432709	99.2661841576196
LC0164231	20.024	20-21	2.09798572998478	99.5851455336233
LC0158887	20.024	20-21	2.39797475084092	99.6821679491469
LC0257259	20.024	20-21	2.08019341942848	99.5884911341586
LC0971269	20.024	20-21	2.62334234353154	99.5845060983782
LC0164270	20.024	20-21	1.97740348087343	99.3777183004349
LC0224562	20.024	20-21	2.1831274287014	99.5884911341586
LC0187304	20.024	20-21	2.61331316145546	99.581799933088
LC0410839	20.024	20-21	1.74741180788642	98.5245901639344
LC0619099	20.024	20-21	2.73547114723898	99.5845896147404
LC0736517	20.024	20-21	1.97201759867402	98.6778685232293
LC0778836	20.024	20-21	1.72819139858995	98.4532976230331
LC0197396	20.024	20-21	2.33873530879952	99.5918367346939
LC0097858	20.024	20-21	1.34183005692051	98.2067581130813
LC0367588	20.024	20-21	2.23499787968603	99.5851455336233
LC0782177	20.024	20-21	1.94953637337614	99.3734083902962
LC0167482	20.024	20-21	2.33368904170391	99.5918367346939
LC0705713	20.024	20-21	2.66993951176796	99.5879396984925
LC0137952	20.024	20-21	1.98267819338348	99.2673134827702
LC0144957	20.024	20-21	1.50474263627169	99.1569086651054
LC0281185	20.024	20-21	2.62196519113258	99.5851455336233
LC0732139	20.024	20-21	2.38532022420091	99.5845896147404
LC0881198	20.024	20-21	2.77885279286855	99.5845060983782
LC0185861	20.024	20-21	2.26604344593623	99.5851455336233
LC0784612	20.024	20-21	2.23709111227397	99.5878568556494
LC0189250	20.024	20-21	2.1637277359589	99.5884911341586
LC0153223	20.024	20-21	1.88902142209522	99.2639678822349
LC0408602	20.024	20-21	2.68558948498528	99.5884911341586
LC0442016	20.024	20-21	2.27320968340033	98.0829708932753
LC0633600	20.024	20-21	2.52827377716704	99.5879396984925
LC0876583	20.024	20-21	2.76104783925584	99.5878568556494
LC0225383	20.024	20-21	2.69386758832964	99.5884911341586
LC0259704	20.024	20-21	2.38904198249716	99.5884911341586
LC0631308	20.024	20-21	3.5055216838563	99.6817420435511
LC0161892	20.024	20-21	1.58950279626376	99.1569086651054
LC0939921	20.024	20-21	2.40844349315213	99.5845060983782
LC0761175	20.024	20-21	2.22796379146686	99.4739311084305
LC0147149	20.025	20-21	1.77312792403333	99.2639678822349
LC0688441	20.025	20-21	2.60213598621294	99.5845896147404
LC0934422	20.025	20-21	2.73080649215563	99.5878430452702
LC0100766	20.025	20-21	2.59905297321867	99.5918367346939
LC0277517	20.025	20-21	2.0177426641615	99.5884911341586
LC0511069	20.025	20-21	2.26750025939327	99.5882569544405
LC0801215	20.025	20-21	2.82412583391655	99.5811553411071
LC0936767	20.025	20-21	3.02634937562887	99.5878568556494
LC0367384	20.025	20-21	2.25892448287688	99.3775308724608
LC0591836	20.025	20-21	2.7051706822009	99.5845896147404
LC0642176	20.025	20-21	2.46732686990447	99.4740368509213
LC0736168	20.025	20-21	2.54959173702356	99.5845896147404
LC0476392	20.025	20-21	2.7129357704208	99.5882569544405
LC0771494	20.025	20-21	2.15971754618022	99.5342447393111
LC0170088	20.025	20-21	2.17046707638594	99.4743186231835
LC0847916	20.025	20-21	1.97694575055924	98.8684298627385
LC1028932	20.025	20-21	2.65917432017616	99.5845478607565
LC0192369	20.025	20-21	1.67052415778208	99.2673134827702
LC0985965	20.025	20-21	2.78005795442453	99.5839205422455
LC0122533	20.025	20-21	2.67157084073366	99.5851455336233
LC0281744	20.025	20-21	2.47048399431569	99.5851455336233
LC0573315	20.025	20-21	2.68077049665624	99.5879396984925
LC0132768	20.025	20-21	2.49699879774009	99.5884911341586
LC0158180	20.025	20-21	2.20636706194497	99.5851455336233
LC0379761	20.025	20-21	2.12159266943841	99.4546671127467
LC0585151	20.025	20-21	2.69297023083112	99.5745393634841
LC0638384	20.025	20-21	2.20720335930803	99.5845896147404
LC0189762	20.025	20-21	2.5092025223311	99.6852502929851
LC0390265	20.025	20-21	1.82827311205207	99.5617263298762
LC0500257	20.025	20-21	2.4823303759308	99.4737547764296
LC0565964	20.025	20-21	2.74051269258895	99.5879396984925
LC1014239	20.025	20-21	2.86750873503694	99.5845060983782
LC0398568	20.025	20-21	2.62644302533129	99.6821679491469
LC0991657	20.025	20-21	2.61369386181461	99.5845060983782
LC0149175	20.025	20-21	2.11106078206982	99.5884911341586
LC0182019	20.025	20-21	2.20677192305558	99.5851455336233
LC0405421	20.025	20-21	1.82542611776782	99.1569086651054
LC0592513	20.025	20-21	2.79279077680829	99.6817420435511
LC0279122	20.025	20-21	2.27151634451163	99.5884911341586
LC0445960	20.025	20-21	2.82455535811211	99.4744418036354
LC0573401	20.025	20-21	2.67128394862502	99.5879396984925
LC0197675	20.025	20-21	2.54222770536204	99.5884911341586
LC0274641	20.025	20-21	2.75755544330998	99.588339636534
LC0729416	20.025	20-21	2.80765001294213	99.5845896147404
LC0104410	20.026	20-21	2.10687054447865	99.2639678822349
LC0159239	20.026	20-21	2.10298223051826	99.0331214452994
LC0705279	20.026	20-21	2.6100316846826	99.5910842969667
LC0188835	20.026	20-21	2.26768787986574	99.2673134827702
LC0197216	20.026	20-21	1.74280365846917	98.6684509869522
LC0434916	20.026	20-21	2.6753658409479	99.5884498276843
LC0863262	20.026	20-21	2.68533859790629	99.5845060983782
LC0901162	20.026	20-21	2.0643831044122	99.3767591475674
LC0158810	20.026	20-21	2.31164792265252	99.5884911341586
LC0343572	20.026	20-21	2.04166896647561	99.2706590833054
LC0464768	20.026	20-21	2.66847910293259	99.6849232419387
LC0821301	20.026	20-21	2.59777194836775	99.5845060983782
LC0193630	20.026	20-21	2.42160392686983	99.6821679491469
LC0184106	20.026	20-21	2.1609484808647	99.2673134827702
LC0189860	20.026	20-21	2.49840705295274	99.5851455336233
LC0489775	20.026	20-21	1.58950279626376	95
LC0851371	20.026	20-21	2.84089614282039	99.5845060983782
LC0241651	20.026	20-21	2.57201145172631	99.5884911341586
LC0398630	20.026	20-21	2.46136344529596	99.6821679491469
LC0182248	20.026	20-21	2.47389552558097	99.5884911341586
LC0797635	20.026	20-21	2.34024576156793	99.4772818657017
LC0851934	20.026	20-21	2.60576819023276	99.5843807608513
LC0908456	20.026	20-21	1.34044411484012	98.0329077443785
LC0984257	20.026	20-21	2.60502476573002	99.5845060983782
LC0430240	20.026	20-21	2.1751927883866	99.5884911341586
LC0734155	20.026	20-21	2.49112346701797	99.4772818657017
LC0158049	20.026	20-21	2.09673626046247	99.5884911341586
LC0227139	20.026	20-21	1.83828224991469	99.5884911341586
LC0448033	20.026	20-21	2.91251432287369	99.6852397535494
LC0480765	20.026	20-21	2.73539128286429	99.5877187101964
LC0543562	20.026	20-21	2.76252101902209	99.6819870786329
LC0656034	20.026	20-21	2.8832695417993	99.5879811074264
LC0266278	20.026	20-21	2.26178608656575	99.5851455336233
LC0352820	20.027	20-21	2.2202388799344	98.8491134158581
LC0193497	20.027	20-21	1.81544491624435	99.4747407159585
LC0186766	20.027	20-21	2.18833777904075	99.5851455336233
LC0210722	20.027	20-21	2.1877180825676	99.5751087320174
LC0764071	20.027	20-21	2.45536265690629	99.4705803511594
LC0258289	20.027	20-21	2.41830129131975	99.5884911341586
LC0247808	20.027	20-21	2.73624507046303	99.5884911341586
LC0460189	20.027	20-21	2.9346802108936	99.4777893080708
LC0750044	20.027	20-21	2.46932118451525	99.4739311084305
LC0177423	20.027	20-21	2.75398882355696	99.6821679491469
LC0246815	20.027	20-21	2.79881632238595	99.6821679491469
LC1025284	20.027	20-21	1.13097669160562	96.0176695000335
LC0151250	20.027	20-21	2.13770216714696	99.5851455336233
LC0250180	20.027	20-21	2.48645881688465	99.0097022415524
LC0689645	20.027	20-21	2.7051706822009	99.6817420435511
LC0747417	20.027	20-21	2.58398048045604	99.5879396984925
LC0222610	20.027	20-21	2.11237036552583	98.1766477082636
LC1033952	20.027	20-21	2.49401537475714	99.5878982812343
LC0414411	20.027	20-21	1.37051308959859	97.9089996654399
LC0175508	20.027	20-21	2.39571070903514	99.5851455336233
LC0766423	20.027	20-21	2.37237800786456	99.4739311084305
LC0559380	20.027	20-21	2.36182223760082	99.5882569544405
LC0795220	20.027	20-21	2.49162779278506	99.4772468333222
LC0791753	20.027	20-21	1.97234171632575	99.4739311084305
LC0169738	20.027	20-21	2.28025958868614	99.5851455336233
LC0686806	20.027	20-21	2.39274969837423	99.5845896147404
LC0696970	20.027	20-21	2.58732924660681	99.587732528909
LC0255483	20.027	20-21	2.04316572020745	99.4713951154232
LC0795261	20.027	20-21	2.74126193189077	99.5845060983782
LC0364981	20.028	20-21	2.04520558603506	99.5884911341586
LC0442072	20.028	20-21	2.55941582236096	99.5872344709554
LC0696827	20.028	20-21	2.50369537287	99.5845060983782
LC1017623	20.028	20-21	2.27820467168417	99.3764457407221
LC0257353	20.028	20-21	2.12368834166759	99.5851455336233
LC0362246	20.028	20-21	2.25635688639553	99.5717631314821
LC0363377	20.028	20-21	2.25066391946324	99.5884911341586
LC0424300	20.028	20-21	2.51468054412498	99.5884911341586
LC0153359	20.028	20-21	2.30785958059847	99.5851455336233
LC0812497	20.028	20-21	1.69897000433602	99.4739311084305
LC0264586	20.028	20-21	2.4884096889032	99.5851455336233
LC0259319	20.028	20-21	2.33473514713183	99.4780863164938
LC0614564	20.028	20-21	3.14822927252502	99.6850921273032
LC0967649	20.028	20-21	2.23857296169663	99.4772818657017
LC0269462	20.028	20-21	2.21722065564452	99.5884911341586
LC0367397	20.028	20-21	2.54803299072473	99.5884911341586
LC0283341	20.028	20-21	2.26796915868509	99.5884911341586
LC0152255	20.028	20-21	2.46265250972837	99.5885737222371
LC0204850	20.028	20-21	2.16043851664155	99.4780863164938
LC0365100	20.028	20-21	1.92992956008459	99.1569086651054
LC0392150	20.028	20-21	2.2778841422402	99.5851455336233
LC0245625	20.028	20-21	1.28262211287806	97.9926396788223
LC0751762	20.028	20-21	2.23874843928125	99.5843807608513
LC0160487	20.028	20-21	1.86905561870191	99.2639678822349
LC0166095	20.028	20-21	1.86105624457687	99.4445188060501
LC0443791	20.028	20-21	2.67365666914192	99.5884911341586
LC0894940	20.028	20-21	2.59628913214566	99.4772818657017
LC0345717	20.028	20-21	2.43479238045133	99.5851455336233
LC0998909	20.028	20-21	2.51280442417282	99.5845060983782
LC0140679	20.028	20-21	2.20384846374623	99.5884911341586
LC0649478	20.028	20-21	2.67332508334081	99.5845896147404
LC0213480	20.028	20-21	2.10493073907774	99.6821679491469
LC0220515	20.028	20-21	1.56205482965638	99.3743726998996
LC0494092	20.028	20-21	1.85877773730545	99.4773869346734
LC0715573	20.028	20-21	1.7748817658188	99.3734083902962
LC1036188	20.028	20-21	2.80404397250819	99.6850604750896
LC0156248	20.029	20-21	2.06766588197425	99.1569086651054
LC0943080	20.029	20-21	2.60205999132796	99.5845060983782
LC0240003	20.029	20-21	2.56511550981938	99.5884911341586
LC0781207	20.029	20-21	2.52750101098112	99.4738782212392
LC1003320	20.029	20-21	2.52790044519477	97.2828089925286
LC0251880	20.029	20-21	1.63868888669012	99.4747407159585
LC0947921	20.029	20-21	2.31705995874	99.4739839849901
LC0241797	20.029	20-21	2.46849502450707	99.5851455336233
LC0391371	20.029	20-21	2.49604355853981	99.5884911341586
LC0423353	20.029	20-21	2.55220569567072	99.5884911341586
LC0881014	20.029	20-21	2.66973516411679	99.5878568556494
LC0247508	20.029	20-21	2.75126370319673	99.5884911341586
LC0379281	20.029	20-21	2.17017367380627	99.6821679491469
LC0190835	20.029	20-21	2.36270861090932	99.4780863164938
LC0193887	20.029	20-21	2.35928515389347	99.5884911341586
LC0805988	20.029	20-21	2.52356438904569	99.584464327603
LC0754380	20.029	20-21	2.26547820358064	99.3732193732194
LC0179688	20.029	20-21	2.14553823571223	99.3777183004349
LC0207644	20.029	20-21	1.79042591739111	98.8712108524535
LC0262849	20.029	20-21	1.43964842956347	98.7152893944463
LC0139168	20.029	20-21	2.48449914189549	99.5851455336233
LC0139732	20.029	20-21	2.66022969122786	99.5852287931496
LC0205997	20.029	20-21	2.38145804692216	99.5851455336233
LC0146621	20.029	20-21	1.59791447120253	98.7353629976581
LC0356767	20.029	20-21	2.5713477399417	99.5851455336233
LC0456306	20.029	20-21	1.47784447633876	95
LC0471055	20.029	20-21	2.19551221067407	99.4780863164938
LC0734684	20.029	20-21	2.49902689326112	99.5879396984925
LC0164697	20.029	20-21	1.54912592675811	99.0799598527936
LC0880985	20.029	20-21	1.58251788360406	98.2557750251088
LC0352669	20.029	20-21	1.40739090447073	95
LC0179259	20.029	20-21	2.49295584737542	99.6821679491469
LC0218313	20.029	20-21	1.37069809257558	98.8156574105052
LC0169948	20.03	20-21	1.54282542695918	95
LC0390497	20.03	20-21	2.54187865414934	99.5884911341586
LC0396710	20.03	20-21	2.6402030812979	99.5884911341586
LC0409453	20.03	20-21	2.62024018984583	99.6854609335787
LC0738565	20.03	20-21	1.99532800907741	99.4739311084305
LC0825857	20.03	20-21	2.36554414002947	99.5845060983782
LC0888262	20.03	20-21	2.00608078271609	99.477316893386
LC0641202	20.03	20-21	2.30498572020667	96.572864321608
LC0259695	20.03	20-21	2.47132105428937	99.5884911341586
LC1006990	20.03	20-21	2.64947116294234	99.5845478607565
LC0205123	20.03	20-21	2.60430166991835	99.5851455336233
LC0381468	20.03	20-21	1.21748394421391	95.6790949862775
LC0463007	20.03	20-21	2.29503902878759	99.4744418036354
LC0491355	20.03	20-21	3.02260568220917	99.6853345830683
LC0099732	20.03	20-21	2.37151117073	99.4780863164938
LC0232137	20.03	20-21	2.2207355302131	99.4780863164938
LC0356926	20.03	20-21	2.08820698813454	99.4747407159585
LC0432555	20.03	20-21	2.64102768817741	99.6821679491469
LC0561102	20.03	20-21	2.3654879848909	99.5845896147404
LC0609135	20.03	20-21	2.31914771625498	99.0653266331658
LC0704942	20.03	20-21	2.6310580091806	99.5879396984925
LC0932893	20.03	20-21	2.35793484700045	98.7780381653833
LC1036805	20.03	20-21	2.73375081826229	99.5845478607565
LC0157068	20.03	20-21	1.94235534970768	99.5884911341586
LC0366089	20.03	20-21	2.29754166781816	99.4746352563245
LC1026958	20.03	20-21	2.09509957964561	99.5845060983782
LC0613256	20.03	20-21	2.92541008038678	99.5879396984925
LC0128059	20.03	20-21	2.36257671246054	99.5851455336233
LC0181924	20.03	20-21	2.12681301004155	99.4747407159585
LC0100747	20.03	20-21	2.28742099575983	99.6821679491469
LC0128886	20.03	20-21	2.09701423117803	99.5884911341586
LC0159822	20.031	20-21	2.09565744032849	99.0799598527936
LC0617479	20.031	20-21	2.82773749169549	99.5879396984925
LC0792553	20.031	20-21	2.14900345192855	99.4739311084305
LC0199142	20.031	20-21	2.03378551684223	99.2673134827702
LC0823786	20.031	20-21	2.54624645261165	99.5845060983782
LC0876704	20.031	20-21	2.77421760083034	99.5845060983782
LC0785619	20.031	20-21	2.18752072083646	99.4773869346734
LC0196053	20.031	20-21	2.36823108331113	99.6821679491469
LC0955637	20.031	20-21	2.61426428735871	99.5845060983782
LC1030115	20.031	20-21	1.30254737248749	98.1185135587546
LC0210371	20.031	20-21	1.94482799634322	98.7822014051522
LC0433727	20.031	20-21	2.19512442298668	99.5851455336233
LC0776571	20.031	20-21	2.52507073429168	98.8877721943049
LC0207373	20.031	20-21	2.25071268645919	99.6821679491469
LC0139581	20.031	20-21	2.1929296788902	99.4747407159585
LC0174217	20.031	20-21	2.37456506072277	99.5851455336233
LC0749937	20.031	20-21	2.39190500686716	99.5845896147404
LC0164891	20.031	20-21	2.55402857582087	99.6855135496822
LC0230548	20.031	20-21	1.33000770087276	96.0722649715624
LC0554537	20.031	20-21	1.3285834497142	95
LC0242788	20.031	20-21	2.57723896226884	99.5851455336233
LC0094068	20.031	20-21	1.45818443557026	98.6621178674159
LC0421573	20.031	20-21	1.68313713148301	99.5884911341586
LC0209330	20.031	20-21	1.81257915540905	99.4747407159585
LC0368657	20.031	20-21	2.15700319683252	99.5851455336233
LC0717440	20.031	20-21	1.91545260168848	98.3464988619628
LC0243986	20.031	20-21	1.87453979707101	99.3777183004349
LC0402841	20.031	20-21	2.4837156409038	99.5884911341586
LC1037567	20.031	20-21	2.078311787335	99.4773344054679
LC1040386	20.032	20-21	2.57526869009851	99.5845478607565
LC0095992	20.032	20-21	1.47755533219898	99.2104382736701
LC0184623	20.032	20-21	2.47886938609681	99.5884911341586
LC0228637	20.032	20-21	2.52894239741573	99.5918367346939
LC0562351	20.032	20-21	1.72599325892472	95.952867137549
LC0572523	20.032	20-21	2.26745334160767	99.5882569544405
LC0097859	20.032	20-21	1.54195347445824	99.2139416644367
LC0433864	20.032	20-21	2.3206447113554	99.5884911341586
LC0587602	20.032	20-21	2.5480083987382	99.6817420435511
LC0812996	20.032	20-21	1.42291798076766	98.1352527619685
LC0398347	20.032	20-21	2.65092888706789	99.6855135496822
LC0161666	20.032	20-21	1.99699298189071	99.2639432567165
LC0376237	20.032	20-21	1.04139268515822	95
LC0397832	20.032	20-21	2.56811955247286	99.5884911341586
LC0158597	20.032	20-21	2.10202185692415	99.5884911341586
LC0139464	20.032	20-21	1.2132520521964	95
LC0222170	20.032	20-21	2.57040282228691	99.5885737222371
LC0441487	20.032	20-21	2.69533280004434	99.6821679491469
LC0243795	20.032	20-21	1.94650139056959	99.5884911341586
LC0426263	20.032	20-21	2.57400810473767	99.5884911341586
LC0981448	20.032	20-21	2.48327340758298	99.5845060983782
LC0983581	20.032	20-21	2.56497362988283	99.5878982812343
LC0741533	20.032	20-21	1.91996670148339	98.4599933043187
LC0385293	20.032	20-21	2.43365784669299	99.5884911341586
LC0390238	20.032	20-21	2.23653726148869	99.4747407159585
LC0893235	20.032	20-21	2.34190912017977	99.5845060983782
LC0998608	20.032	20-21	2.83594410009385	99.5878982812343
LC0713397	20.032	20-21	1.21245396104028	95
LC0816192	20.032	20-21	2.7515716152107	99.5845060983782
LC0851452	20.032	20-21	2.79644249858346	99.5845060983782
LC0981442	20.032	20-21	2.30999192878118	98.8684298627385
LC0100994	20.032	20-21	1.9258790893015	99.2705126489091
LC0219148	20.032	20-21	1.85859734499469	98.4610237537638
LC0175465	20.033	20-21	2.52036560872815	99.3777183004349
LC0269893	20.033	20-21	2.47905678393441	99.5918367346939
LC0917002	20.033	20-21	2.45363935462035	99.1663876799464
LC1036529	20.033	20-21	2.83105030216869	99.5845339408966
LC0241630	20.033	20-21	1.98860354334566	99.367681498829
LC0512004	20.033	20-21	1.96061345764791	98.8317209520303
LC0615320	20.033	20-21	3.06765473273439	99.5879396984925
LC0093923	20.033	20-21	1.65753388755799	98.9695550351288
LC0378487	20.033	20-21	2.47946013561172	99.5884911341586
LC0395383	20.033	20-21	2.28055560800627	99.4747407159585
LC0172576	20.033	20-21	2.01304799611523	99.5884911341586
LC0428620	20.033	20-21	2.15277741479724	99.5884911341586
LC0669824	20.033	20-21	2.42921917532101	99.5879396984925
LC0176405	20.033	20-21	1.94566549943213	99.1569086651054
LC0228944	20.033	20-21	2.11836394426344	99.5884911341586
LC0430320	20.033	20-21	2.6918856513877	99.6821679491469
LC0431800	20.033	20-21	3.02822139902989	99.6819870786329
LC0818627	20.033	20-21	2.6755217206078	99.4739311084305
LC0969870	20.033	20-21	2.67171883996217	99.584464327603
LC0155175	20.033	20-21	2.29462051658742	99.5850622406639
LC0939744	20.033	20-21	2.37399638426233	99.5878568556494
LC0267314	20.033	20-21	2.11836394426344	99.4747407159585
LC0373183	20.033	20-21	2.52468166285116	99.6821679491469
LC0414321	20.033	20-21	2.47434740703678	99.6821679491469
LC0629585	20.033	20-21	2.52464273652958	99.5845896147404
LC0825633	20.033	20-21	2.43889027781684	99.5843807608513
LC1033361	20.033	20-21	2.64471424449576	99.5878982812343
LC0404266	20.033	20-21	2.03430752959656	99.5884911341586
LC0484576	20.033	20-21	2.63360983076968	99.4744418036354
LC0806911	20.033	20-21	2.65106469200404	99.587732528909
LC1043029	20.033	20-21	3.36254467393364	99.5878982812343
LC0147297	20.033	20-21	1.71424591101789	99.4780863164938
LC0788618	20.033	20-21	2.26576091671761	99.4739487351315
LC0155142	20.033	20-21	2.26342301086739	99.5651592186246
LC0851489	20.033	20-21	2.62198593256496	99.5878568556494
LC0260618	20.033	20-21	2.43162104762736	99.3743726998996
LC0509061	20.033	20-21	2.65883148616685	99.5715194322632
LC0689798	20.033	20-21	2.6911699341316	99.5879396984925
LC0134192	20.034	20-21	2.39553606211844	99.5884911341586
LC0153467	20.034	20-21	1.95342139968104	99.3777183004349
LC0736850	20.034	20-21	1.7805333253164	99.2663316582915
LC0193860	20.034	20-21	2.74739626934434	99.5884911341586
LC0803714	20.034	20-21	2.23969979668666	99.5845060983782
LC0840337	20.034	20-21	2.7163623233602	99.5811553411071
LC0243046	20.034	20-21	2.58073115274098	99.5884911341586
LC0559288	20.034	20-21	1.68403703748652	99.5848816577952
LC0384886	20.034	20-21	2.67940972491472	99.5918367346939
LC0617571	20.034	20-21	1.74012573696573	99.3668341708543
LC0710727	20.034	20-21	2.43258450542522	99.5879396984925
LC0847144	20.034	20-21	2.71088706855609	99.5842971604814
LC0230132	20.034	20-21	2.20490642890257	99.3777183004349
LC0242417	20.034	20-21	2.20270622699036	99.5851455336233
LC0272700	20.034	20-21	1.17811325231463	98.4513496337425
LC0685254	20.034	20-21	2.69617284524314	99.5879396984925
LC0095109	20.034	20-21	2.16619321517007	99.3744982606369
LC0195098	20.034	20-21	2.31712273771454	99.4747407159585
LC0899974	20.034	20-21	1.28103336724773	95
LC0096439	20.034	20-21	1.05728564441821	95
LC0454640	20.034	20-21	2.70280090749465	99.6819870786329
LC0867063	20.034	20-21	2.8035731851397	99.5845060983782
LC0232068	20.034	20-21	2.41830129131975	99.5851455336233
LC0654162	20.034	20-21	2.80438480415751	99.5879396984925
LC0785667	20.034	20-21	2.45043387517256	99.5843807608513
LC0863599	20.034	20-21	2.71743748560708	99.5778045838359
LC0245412	20.034	20-21	2.50447086249442	99.5884911341586
LC0540509	20.034	20-21	2.62031306940234	99.5882569544405
LC0097497	20.034	20-21	1.86516321950609	99.2638201044037
LC0140916	20.034	20-21	2.50734304759994	99.5884911341586
LC0197606	20.034	20-21	1.01911629044707	95
LC0207185	20.034	20-21	1.68277664631443	99.3743726998996
LC0256481	20.034	20-21	2.34372361384262	99.5884911341586
LC0532800	20.034	20-21	1.83492909646058	99.2625863109204
LC0965053	20.034	20-21	2.51057181768058	99.5845060983782
LC0269367	20.034	20-21	2.05944981250796	99.5851455336233
LC0760206	20.034	20-21	1.40500466505037	98.2156009373954
LC0190418	20.035	20-21	2.29998643613447	99.5884911341586
LC0386651	20.035	20-21	2.55833650155992	99.4747407159585
LC0124795	20.035	20-21	2.55286281429262	99.6821679491469
LC0166979	20.035	20-21	2.25751058319062	99.3743726998996
LC0367263	20.035	20-21	2.34275814241929	99.5851316537857
LC0530716	20.035	20-21	2.66102664910262	99.5882569544405
LC0140151	20.035	20-21	2.42810238278344	99.5851455336233
LC0794190	20.035	20-21	1.98095731622962	99.3734083902962
LC0840050	20.035	20-21	2.05122972349316	99.4437742929902
LC0145962	20.035	20-21	1.04020662757471	95
LC0146480	20.035	20-21	2.09895506043847	99.5884911341586
LC0178401	20.035	20-21	2.28829394978622	99.4780863164938
LC0218522	20.035	20-21	2.65646235813453	99.5884911341586
LC0761330	20.035	20-21	2.53391180299405	99.5845060983782
LC1043994	20.035	20-21	2.98265107455479	99.5845478607565
LC0263018	20.035	20-21	1.60841905131729	98.6717965874874
LC0432292	20.035	20-21	2.65074451241774	99.6821679491469
LC0678765	20.035	20-21	2.52266588883011	99.5845896147404
LC0933984	20.035	20-21	1.21801004298436	95
LC0158229	20.035	20-21	1.88879706745668	99.5851455336233
LC0644888	20.035	20-21	2.74485602704152	99.5910842969667
LC0702077	20.035	20-21	2.37158501149901	99.4740368509213
LC0343766	20.035	20-21	1.63103769653674	98.5279357644697
LC0724674	20.035	20-21	2.55521540512607	99.4740368509213
LC0386427	20.035	20-21	2.41266210737258	99.5884911341586
LC0392473	20.035	20-21	1.69818756986612	98.9394446303111
LC0416886	20.035	20-21	2.88179535873846	99.5918367346939
LC0812636	20.035	20-21	2.51682612825382	99.4772818657017
LC0810831	20.035	20-21	2.6072297750806	99.5845060983782
LC0363768	20.035	20-21	2.23347839193189	99.5851455336233
LC0616381	20.035	20-21	2.75207150709125	99.5845896147404
LC0698505	20.035	20-21	2.28668096935493	99.4740368509213
LC0713962	20.035	20-21	1.75511226639507	95
LC0433879	20.036	20-21	2.53175984024166	99.5851455336233
LC0717320	20.036	20-21	2.64236558084497	99.5843807608513
LC0925283	20.036	20-21	1.9251573271759	99.5843807608513
LC0095463	20.036	20-21	2.23899899861543	99.5884911341586
LC0586708	20.036	20-21	2.89724760504445	99.6850921273032
LC0625514	20.036	20-21	2.6523333846259	99.5845896147404
LC0168181	20.036	20-21	2.31772913372895	99.5851455336233
LC0285555	20.036	20-21	2.08450478324623	99.5851455336233
LC0558333	20.036	20-21	2.80909487185716	99.5882569544405
LC0175589	20.036	20-21	2.10002573010786	99.2338574774172
LC0901031	20.036	20-21	2.54760242978568	99.5845060983782
LC0977968	20.036	20-21	2.85371037671734	99.5878982812343
LC0525728	20.036	20-21	2.92486828612762	99.5882569544405
LC0860667	20.036	20-21	2.79164153378135	99.5845060983782
LC0701958	20.036	20-21	2.28934364511863	99.4740368509213
LC0837743	20.036	20-21	2.19504128055666	99.3833366847644
LC0909335	20.036	20-21	2.3883676671573	99.4739311084305
LC0151920	20.036	20-21	2.35675226214756	99.5884911341586
LC0391546	20.036	20-21	2.47581641303132	99.5884911341586
LC0444628	20.036	20-21	2.40548296298627	99.4744418036354
LC0370977	20.036	20-21	2.59483435558332	99.4747407159585
LC0161179	20.036	20-21	2.10792190018628	99.4747407159585
LC0183931	20.036	20-21	1.80475260215046	99.3722725746895
LC0362831	20.036	20-21	2.6341647881888	99.6821679491469
LC0454245	20.036	20-21	2.3600250891894	99.6819870786329
LC0626739	20.036	20-21	3.10546249491443	99.587732528909
LC0728058	20.036	20-21	2.61139401134029	99.5845060983782
LC0899046	20.036	20-21	2.82286735810583	99.5845060983782
LC0199103	20.036	20-21	1.71575271682286	99.2639678822349
LC0448059	20.036	20-21	2.14129296008159	99.588339636534
LC0735911	20.037	20-21	2.29351723766387	99.5878568556494
LC0993352	20.037	20-21	2.40253649180391	99.5845060983782
LC0196226	20.037	20-21	2.17040841172532	99.5884911341586
LC0139223	20.037	20-21	1.9297764328049	99.5851455336233
LC0642521	20.037	20-21	2.58759872972125	99.5879396984925
LC0179849	20.037	20-21	2.08389660272817	97.7919036467046
LC0198416	20.037	20-21	2.14656211315756	99.5851455336233
LC0241652	20.037	20-21	2.09750025223169	99.2673134827702
LC0359502	20.037	20-21	2.457306491667	99.5884911341586
LC0819959	20.037	20-21	2.49561370812114	99.5845200201039
LC0878715	20.037	20-21	2.47697646575953	99.4672295938882
LC0688413	20.037	20-21	2.44737512431445	99.4773869346734
LC0105886	20.037	20-21	1.58602438238698	98.5212445633991
LC0370528	20.037	20-21	2.60170155050321	99.6821679491469
LC0980498	20.037	20-21	2.88581902361545	99.584464327603
LC0504176	20.037	20-21	2.48148562582741	99.4777893080708
LC0244642	20.037	20-21	2.14107332626748	99.6821679491469
LC0363628	20.037	20-21	2.62349738779505	99.6855135496822
LC0440240	20.037	20-21	2.8939503036596	99.6819870786329
LC0363535	20.038	20-21	2.43506359016507	99.5951823352292
LC0451698	20.038	20-21	2.72815891461657	99.3740166705721
LC0730965	20.038	20-21	2.55252221023356	99.5879396984925
LC0847280	20.038	20-21	2.30215769594102	99.4737724149489
LC0818308	20.038	20-21	2.39185215905864	99.3667068757539
LC0162175	20.038	20-21	1.66539335027971	99.2639678822349
LC0416497	20.038	20-21	2.19091969891257	99.4747407159585
LC0607607	20.038	20-21	2.71346534152241	99.5845896147404
LC0890099	20.038	20-21	2.53295810573807	99.5811553411071
LC0949622	20.038	20-21	2.5443409436938	99.5845060983782
LC0775651	20.038	20-21	2.59393923311389	99.5845060983782
LC0726733	20.038	20-21	2.42239283622737	99.4773869346734
LC0128527	20.038	20-21	2.49323492107857	99.6821679491469
LC0186679	20.038	20-21	2.06186697213856	99.4780863164938
LC0538446	20.038	20-21	2.34789569349323	97.2017673048601
LC0738431	20.038	20-21	2.33278171986291	99.5879396984925
LC0246951	20.038	20-21	2.05280932814056	99.6821041359925
LC0254930	20.038	20-21	2.26899895854267	99.4780863164938
LC0388798	20.038	20-21	2.73599788409179	99.4780863164938
LC0407963	20.038	20-21	2.65127801399814	99.6754767480763
LC0175044	20.038	20-21	1.89153745767256	99.2639678822349
LC0106004	20.038	20-21	1.77063112777781	99.2639678822349
LC0249410	20.038	20-21	2.39396107133753	99.5883671898531
LC0402607	20.038	20-21	2.00633766037455	98.98293743727
LC0401390	20.038	20-21	2.49131966330226	99.5851455336233
LC0436469	20.038	20-21	2.72039086538526	99.5884911341586
LC0453141	20.038	20-21	2.70084211564265	99.4777893080708
LC0188530	20.038	20-21	2.11727129565576	99.4780863164938
LC0362469	20.038	20-21	2.3932416774491	99.5884911341586
LC0493092	20.038	20-21	2.4970679363985	99.6819870786329
LC0727716	20.038	20-21	2.16705135873788	99.4739311084305
LC0203639	20.038	20-21	2.14591083413237	99.5851455336233
LC0391598	20.038	20-21	2.27002632231229	99.5884498276843
LC0392557	20.038	20-21	2.09352674369967	99.5851455336233
LC0147483	20.038	20-21	2.22284647997415	99.5884911341586
LC0578538	20.038	20-21	2.69066557325733	99.6817420435511
LC0880583	20.038	20-21	2.48518177138738	99.4739311084305
LC0852364	20.039	20-21	2.55873256404064	99.5845060983782
LC0994871	20.039	20-21	2.54824196640609	99.5845060983782
LC0275800	20.039	20-21	2.26469979216715	99.5918367346939
LC0421992	20.039	20-21	2.02685998598456	99.5851455336233
LC0981349	20.039	20-21	2.41647407910022	99.584464327603
LC0163882	20.039	20-21	2.22507656162639	99.5845339408966
LC0189625	20.039	20-21	2.16870368024908	99.4781910623495
LC0249329	20.039	20-21	2.59326390857346	99.5871790568887
LC0269605	20.039	20-21	2.55026505244657	99.5884911341586
LC0244464	20.039	20-21	2.37145578191302	99.5884911341586
LC0754781	20.039	20-21	2.4209783556949	99.5879396984925
LC0150363	20.039	20-21	1.86362022027032	99.2664299591345
LC0204615	20.039	20-21	2.48757669261615	99.4747407159585
LC0754212	20.039	20-21	2.22647101531714	99.3734083902962
LC0852336	20.039	20-21	1.12090281761453	95
LC0861679	20.039	20-21	2.381962977656	99.2626110273169
LC0429613	20.039	20-21	1.94245452634248	99.5918367346939
LC0825855	20.039	20-21	2.57114959428288	99.5843807608513
LC0359428	20.039	20-21	2.57839850517246	99.5884911341586
LC1000426	20.039	20-21	2.72027509982896	99.5845896147404
LC1037151	20.039	20-21	2.91262586361116	99.5912487017121
LC0151231	20.039	20-21	2.21766815128628	99.4747407159585
LC0436949	20.039	20-21	2.56002624891289	99.5851455336233
LC0915965	20.039	20-21	2.53694963636065	97.7281865701649
LC0238440	20.039	20-21	1.99135900263795	99.5851455336233
LC0244257	20.039	20-21	2.56472522840747	99.6821679491469
LC0718328	20.039	20-21	2.53564850152462	99.587732528909
LC0270190	20.039	20-21	1.65253641859303	98.5680829708933
LC0408364	20.039	20-21	2.60082048491772	99.5851455336233
LC0731763	20.039	20-21	2.27256096386156	99.4740368509213
LC0206492	20.039	20-21	2.33749919457944	99.6821679491469
LC0277409	20.039	20-21	1.98753220272984	99.2673134827702
LC0668789	20.039	20-21	2.38004835073693	99.587732528909
LC0489852	20.039	20-21	2.27487338337037	99.3740166705721
LC0714337	20.039	20-21	2.86833873795906	99.6549413735343
LC0181710	20.04	20-21	2.5650682216571	99.5881466599699
LC0469147	20.04	20-21	2.21309255125248	99.2668965286379
LC0471172	20.04	20-21	2.65714193794448	99.584909450005
LC0243615	20.04	20-21	1.5956064348656	99.2673134827702
LC0105091	20.04	20-21	2.65154936326152	99.5851455336233
LC0378708	20.04	20-21	2.44649056645319	99.5851455336233
LC0391768	20.04	20-21	2.21264031353483	99.5851455336233
LC0900693	20.04	20-21	2.27914200649164	99.4736665660934
LC0673876	20.04	20-21	2.14407580619855	99.4740368509213
LC0178641	20.04	20-21	2.15929642668839	99.3743726998996
LC0195339	20.04	20-21	2.16999753706657	99.3743726998996
LC0225318	20.04	20-21	2.45426541431628	99.4780863164938
LC0139764	20.04	20-21	2.59035133323545	99.3643358982937
LC0271811	20.04	20-21	2.3725622182855	99.5884911341586
LC0391707	20.04	20-21	2.49192171258615	99.4747407159585
LC0179333	20.04	20-21	1.69504365882129	99.4780863164938
LC0438138	20.04	20-21	2.7036352375839	99.5884911341586
LC0186423	20.04	20-21	2.36270861090932	99.5851455336233
LC0191461	20.04	20-21	2.33569855149822	99.3777183004349
LC0442217	20.04	20-21	2.38514134760466	99.1067246570759
LC0246267	20.04	20-21	2.09046968023116	99.5884911341586
LC0274391	20.04	20-21	2.59766228358208	99.5883671898531
LC0452501	20.04	20-21	2.69103726436369	99.5918367346939
LC0221608	20.04	20-21	1.46493642912173	99.0264302442288
LC0360220	20.04	20-21	2.25568247854588	99.5884911341586
LC0449690	20.04	20-21	2.46666005804016	99.4777893080708
LC0532766	20.04	20-21	2.4250285535201	99.4777893080708
LC0843991	20.04	20-21	2.99512163395511	99.5845060983782
LC0952585	20.04	20-21	1.77349389227097	99.2628334003485
LC0384906	20.04	20-21	2.52280925260367	99.5884911341586
LC0397622	20.04	20-21	2.33849633530748	99.5851455336233
LC1006469	20.04	20-21	2.49818645192223	99.5845478607565
LC1030477	20.04	20-21	2.43266469717941	99.5878982812343
LC0173039	20.041	20-21	2.00311571709981	99.5851455336233
LC1008308	20.041	20-21	2.68693106050504	99.5878982812343
LC0564118	20.041	20-21	2.40336077576552	99.6819870786329
LC0629652	20.041	20-21	2.80472536853398	99.5879396984925
LC0677660	20.041	20-21	2.37557217391804	99.5879811074264
LC0387643	20.041	20-21	2.34262004255335	99.4744066151116
LC0888311	20.041	20-21	2.09117436070688	99.3733873940288
LC0256562	20.041	20-21	2.35407000430673	99.5884911341586
LC0272583	20.041	20-21	2.1877180825676	99.5883671898531
LC0359404	20.041	20-21	1.54752857645978	98.4610237537638
LC0957573	20.041	20-21	2.35071308475223	99.5845060983782
LC1007545	20.041	20-21	2.85384416858545	99.4773344054679
LC0681673	20.041	20-21	1.83206161459073	98.6678270183425
LC0758900	20.041	20-21	2.43301736509344	99.3734083902962
LC0441764	20.041	20-21	2.39520403936185	99.3777183004349
LC0722411	20.041	20-21	2.40815513388626	99.5879396984925
LC1033425	20.041	20-21	2.48164324627558	99.5878982812343
LC0432519	20.041	20-21	2.51333748077036	99.6821679491469
LC0787607	20.041	20-21	2.02763496577754	99.3735343383585
LC0265720	20.041	20-21	2.3688073542973	99.3743726998996
LC0570553	20.041	20-21	2.43479238045133	99.4777893080708
LC0913119	20.041	20-21	2.74098604671879	99.5878568556494
LC0379763	20.041	20-21	2.62790838568503	99.5884911341586
LC0594388	20.041	20-21	2.65040466986803	99.587732528909
LC0612655	20.041	20-21	2.58362945304858	99.5845896147404
LC0828842	20.041	20-21	2.75992456901139	99.5845060983782
LC0349403	20.041	20-21	2.27160930137883	99.4780863164938
LC0416168	20.041	20-21	1.08421868673924	95
LC0582268	20.041	20-21	2.73344605019231	99.5912897822446
LC0123219	20.042	20-21	2.66023918742828	99.5885737222371
LC0347490	20.042	20-21	2.188309630194	99.5884911341586
LC0416265	20.042	20-21	2.59352973534956	99.5884911341586
LC0436037	20.042	20-21	2.40324066508448	99.5851455336233
LC0242886	20.042	20-21	2.72786644946749	99.5884911341586
LC0243202	20.042	20-21	1.33203427702752	99.2639678822349
LC0461690	20.042	20-21	2.63567471397003	99.6819870786329
LC0522859	20.042	20-21	2.72918909653952	99.6819870786329
LC0567443	20.042	20-21	1.79070728732768	98.5674119694738
LC0576749	20.042	20-21	2.68833971932217	99.6817420435511
LC0774385	20.042	20-21	2.31603328212566	99.4672295938882
LC1043817	20.042	20-21	2.41261172615616	99.4773344054679
LC0185888	20.042	20-21	2.26521888809996	99.4780863164938
LC0408412	20.042	20-21	2.52891670027765	99.5851455336233
LC0825155	20.042	20-21	2.51476019951882	99.5845060983782
LC0865037	20.042	20-21	2.8990102308646	99.5845060983782
LC0509862	20.042	20-21	2.66578730223519	99.5882156009374
LC0750841	20.042	20-21	1.83467497446274	99.1556091676719
LC0399318	20.042	20-21	2.55252221023356	99.5884911341586
LC0511614	20.042	20-21	2.51245758619734	99.6819870786329
LC0824151	20.042	20-21	2.11089260080222	99.5845060983782
LC0155896	20.042	20-21	2.3999158899163	99.5849789142513
LC0169939	20.042	20-21	2.78585636474842	99.5883671898531
LC0703358	20.042	20-21	2.41710616739259	99.5843807608513
LC0722842	20.042	20-21	2.04446136081066	99.4773869346734
LC0737094	20.042	20-21	2.27634689625303	99.5845060983782
LC0441726	20.042	20-21	1.7865384804978	95
LC0505119	20.042	20-21	2.09680576982272	99.2635490242025
LC0146471	20.042	20-21	2.078311787335	99.3743726998996
LC0228738	20.042	20-21	2.25007828797964	99.5851455336233
LC0259209	20.042	20-21	1.33485568961729	98.7353629976581
LC0463865	20.042	20-21	2.94463563531095	99.6853345830683
LC0586962	20.042	20-21	2.55069298302459	99.6582914572864
LC0098620	20.042	20-21	1.86063741677375	99.2638201044037
LC0387577	20.042	20-21	2.96015671618622	99.5884911341586
LC0392926	20.042	20-21	2.18400964970128	99.3743726998996
LC0738543	20.042	20-21	1.5864747785714	98.0619895568349
LC0972156	20.042	20-21	2.63141332674425	99.5845478607565
LC0983187	20.042	20-21	2.43528681224013	99.4772818657017
LC0247438	20.042	20-21	2.58102755280838	99.5884911341586
LC0210912	20.042	20-21	2.50505496600964	99.0531950485112
LC0551552	20.042	20-21	2.65844070641113	99.4773869346734
LC0881165	20.042	20-21	2.49448853827319	99.5845060983782
LC0478321	20.042	20-21	1.99638031323341	99.2668965286379
LC0194007	20.042	20-21	2.33727951603794	99.5851455336233
LC0356368	20.042	20-21	2.12665082066748	99.2639678822349
LC0427188	20.042	20-21	2.52842816553764	99.5851455336233
LC0526977	20.042	20-21	2.37801613554044	99.4777893080708
LC0560772	20.042	20-21	2.77364750701592	99.4777893080708
LC0750576	20.042	20-21	2.29446622616159	99.3768844221105
LC0225057	20.042	20-21	1.52543355342882	99.1569086651054
LC0245095	20.042	20-21	2.54747933393103	99.6821679491469
LC0562633	20.042	20-21	1.30835094858673	95.163018008971
LC0240951	20.043	20-21	2.52343428674644	99.5884911341586
LC0398521	20.043	20-21	2.02218083941367	99.5884911341586
LC0222519	20.043	20-21	2.51360376391546	99.4780863164938
LC0713276	20.043	20-21	2.82950318080661	99.6817420435511
LC0179730	20.043	20-21	2.03265904603992	99.3777183004349
LC0494773	20.043	20-21	2.88718954595802	99.6819870786329
LC0266900	20.043	20-21	2.17309881776623	99.5884911341586
LC0159584	20.043	20-21	1.51255099290421	99.1569086651054
LC0696306	20.043	20-21	2.62814361212895	99.587732528909
LC0188217	20.043	20-21	2.61559237384182	99.5884911341586
LC0201042	20.043	20-21	1.66894473445773	99.1368350618936
LC0624966	20.043	20-21	2.66023918742828	99.5845896147404
LC0363229	20.043	20-21	2.0520009801013	99.5884911341586
LC0394462	20.043	20-21	2.38089833083915	99.5883671898531
LC0532938	20.043	20-21	1.94870630890485	99.2635490242025
LC0564382	20.043	20-21	2.56276854301652	99.5912897822446
LC0774335	20.043	20-21	2.60778731899272	99.5845060983782
LC0834194	20.043	20-21	2.74587858562903	99.5842832238165
LC0910175	20.043	20-21	2.72327502050576	99.5845060983782
LC0942326	20.043	20-21	2.51255099290421	99.5845060983782
LC0477417	20.043	20-21	2.79828455148034	99.6819870786329
LC0571882	20.043	20-21	1.66539335027971	98.1474036850921
LC0727627	20.043	20-21	2.63086500069473	99.5879396984925
LC0864007	20.043	20-21	2.27360307659054	99.4739311084305
LC0173984	20.044	20-21	2.45621415535799	99.6821679491469
LC0157791	20.044	20-21	1.37966803403365	99.4780863164938
LC0242067	20.044	20-21	2.40050345167815	99.5884911341586
LC0913006	20.044	20-21	2.10836203495517	99.3733873940288
LC0157363	20.044	20-21	2.22512828798209	99.5884911341586
LC0123629	20.044	20-21	2.34044411484012	99.5883671898531
LC0230793	20.044	20-21	2.24067402762031	99.4779989961519
LC0427324	20.044	20-21	2.20606992374019	99.4780863164938
LC0659741	20.044	20-21	2.4555604750371	99.5879396984925
LC0662338	20.044	20-21	2.63929719124982	99.5879396984925
LC0663452	20.044	20-21	2.15460653928362	99.4740368509213
LC0741990	20.044	20-21	2.20997051670934	99.4739311084305
LC0105887	20.044	20-21	1.61055370531709	99.2673134827702
LC0354776	20.044	20-21	2.51691860019751	99.5851455336233
LC0868779	20.044	20-21	2.76103278102339	99.5845060983782
LC0404606	20.044	20-21	2.40541466695186	99.4780863164938
LC0642032	20.044	20-21	2.41580772763554	99.5845896147404
LC0358055	20.044	20-21	2.59822128469597	99.5884911341586
LC0525635	20.044	20-21	3.01820518717216	99.4777893080708
LC0634668	20.044	20-21	2.69402575324133	99.5879396984925
LC1032827	20.044	20-21	2.67658387926291	99.5878982812343
LC0390137	20.044	20-21	2.71206857037235	99.5851455336233
LC0826339	20.044	20-21	2.08141932413493	99.4737724149489
LC0912790	20.044	20-21	2.36127442256221	99.584464327603
LC0857965	20.044	20-21	2.85910826205942	99.5844504021448
LC0536937	20.044	20-21	2.5753495202226	99.3740166705721
LC0839117	20.044	20-21	2.97855938887326	99.5845060983782
LC0973671	20.044	20-21	2.38612425840031	99.5845060983782
LC0145855	20.044	20-21	2.32819605994855	99.6554031448645
LC0660554	20.044	20-21	2.70354070336827	99.5879396984925
LC0380964	20.045	20-21	1.97122944727624	99.2639678822349
LC0519814	20.045	20-21	2.71911574387644	99.5882569544405
LC0164295	20.045	20-21	1.44075170047919	98.7822014051522
LC0278663	20.045	20-21	2.35566219858541	99.6119103379057
LC0672891	20.045	20-21	2.24966298736061	99.3768844221105
LC0162194	20.045	20-21	1.11494441571258	95
LC0732006	20.045	20-21	1.84060787900929	99.3700576330251
LC0847191	20.045	20-21	2.97611144135168	99.5845060983782
LC0623171	20.045	20-21	2.71251501578898	99.5879396984925
LC0174156	20.045	20-21	2.27939314274786	99.5851455336233
LC0766508	20.045	20-21	2.37675939540488	99.5845060983782
LC0157482	20.045	20-21	1.78326023287295	99.4780863164938
LC0542935	20.045	20-21	2.02909956682354	99.3740166705721
LC0873214	20.045	20-21	2.68826850453415	99.5845060983782
LC0142097	20.045	20-21	2.48718081260393	99.5884911341586
LC0423875	20.045	20-21	2.02440356268297	99.2639678822349
LC0744352	20.045	20-21	2.22512828798209	99.4739311084305
LC0104908	20.045	20-21	2.51641637280397	99.5885737222371
LC0354495	20.045	20-21	2.60465797204787	99.6554031448645
LC0792646	20.045	20-21	2.0771861540859	99.5845060983782
LC0989648	20.045	20-21	2.41577438320911	99.2661841576196
LC0818673	20.045	20-21	1.72214012545742	99.3734083902962
LC0455696	20.045	20-21	2.60443126815329	99.5851455336233
LC0642196	20.045	20-21	1.82098917641605	99.4740368509213
LC0261518	20.045	20-21	2.14891099310936	99.5874421412759
LC0369488	20.045	20-21	2.48017947602513	99.6813791253018
LC0453687	20.045	20-21	2.66835795691777	99.5916044588759
LC1045561	20.045	20-21	2.3386556655787	99.577847019801
LC0193119	20.045	20-21	2.36091513422368	99.5884911341586
LC1002647	20.045	20-21	2.42698271099725	99.4540460878885
LC1039778	20.045	20-21	1.05994188806195	95
LC0139005	20.046	20-21	2.51381667294048	99.5885737222371
LC0475995	20.046	20-21	2.60863298949004	99.5851455336233
LC0662346	20.046	20-21	2.15950703747732	98.5326633165829
LC0776593	20.046	20-21	2.65702715403564	99.5844921757196
LC0999924	20.046	20-21	2.79040480729534	99.5845478607565
LC0665503	20.046	20-21	2.01355343054168	99.4773869346734
LC0854223	20.046	20-21	2.68657371205388	99.5845060983782
LC0899351	20.046	20-21	2.32477615881646	99.5845060983782
LC0149300	20.046	20-21	1.40329214515825	97.5141356351835
LC0490441	20.046	20-21	2.60793730475441	99.4777893080708
LC0281892	20.046	20-21	2.22133597953383	99.5851455336233
LC0161270	20.046	20-21	1.93606111660999	99.4780863164938
LC0618003	20.046	20-21	2.60929552887391	99.5879396984925
LC0246968	20.046	20-21	2.18951838612638	99.6821679491469
LC0533304	20.046	20-21	2.70553872476728	99.6819870786329
LC0793408	20.046	20-21	2.22860565035509	99.5845060983782
LC0125159	20.046	20-21	2.39227476157194	99.5850205816405
LC0673903	20.046	20-21	2.34954948358664	99.5845896147404
LC0788151	20.046	20-21	2.3505581179417	99.4737724149489
LC0172885	20.046	20-21	2.00255480814848	99.4780863164938
LC0356395	20.046	20-21	2.45766999407943	99.5851455336233
LC0433780	20.046	20-21	2.51309768626505	98.4576781532285
LC0226775	20.046	20-21	2.39269695325967	99.5874559785343
LC0374336	20.046	20-21	2.17400162640242	99.5884911341586
LC0662866	20.046	20-21	2.55144999797288	99.5845896147404
LC0222404	20.046	20-21	2.52253551704662	99.5884911341586
LC0280240	20.046	20-21	2.33041377334919	99.4747407159585
LC0224439	20.046	20-21	1.68403703748652	99.2637461932332
LC0240698	20.046	20-21	2.26014296908821	99.5850205816405
LC0350806	20.046	20-21	2.73308486382026	99.5884911341586
LC0424972	20.046	20-21	2.22530928172586	99.2673134827702
LC0767623	20.046	20-21	1.49178177558417	98.7548533940287
LC1001036	20.046	20-21	1.97881938673284	98.5491707153627
LC0648847	20.046	20-21	2.69587551503168	99.5912897822446
LC0346459	20.046	20-21	2.55604908840038	99.5884911341586
LC0588510	20.046	20-21	2.84681939366954	99.6817420435511
LC0629029	20.046	20-21	2.66517746315803	99.5879396984925
LC0360704	20.047	20-21	2.21117395672849	99.5851455336233
LC0401398	20.047	20-21	2.65948834711673	99.5884222854275
LC0197131	20.047	20-21	1.74950442387614	98.7721646035463
LC0698322	20.047	20-21	1.76395182603332	99.2662579153684
LC0789811	20.047	20-21	2.71349054309394	99.5845060983782
LC0610834	20.047	20-21	2.28123796042784	99.5845896147404
LC0677498	20.047	20-21	2.14891099310936	99.5845060983782
LC0806039	20.047	20-21	2.09930072623346	99.4739839849901
LC0123911	20.047	20-21	2.44061000827234	99.5884911341586
LC0535276	20.047	20-21	2.54504720440118	99.4777893080708
LC0908795	20.047	20-21	1.40157284567645	96.8134298351427
LC0207724	20.047	20-21	1.91855453055027	99.5851455336233
LC0670822	20.047	20-21	2.79871968518501	99.5879258936648
LC0433525	20.047	20-21	2.51220395239248	99.5851455336233
LC0453127	20.047	20-21	2.58894364274001	99.4777893080708
LC0639417	20.047	20-21	2.63346845557959	99.5879396984925
LC0100981	20.047	20-21	1.79851253303135	99.3743726998996
LC0142788	20.047	20-21	2.32754283193252	99.5885737222371
LC0198122	20.047	20-21	2.49742728010132	99.6822317366872
LC0842251	20.047	20-21	2.25784650159116	99.4570135746606
LC0745751	20.047	20-21	2.35934211677237	99.5878154217352
LC0243270	20.047	20-21	2.48134228485248	99.5884911341586
LC0441635	20.047	20-21	2.73949323078162	99.5884911341586
LC0225204	20.047	20-21	2.14210777173131	99.6821998461178
LC0193862	20.047	20-21	2.50291849602995	99.5884911341586
LC0512994	20.047	20-21	2.77642512318535	99.5882569544405
LC0591730	20.047	20-21	2.89719808238297	99.6819870786329
LC0148078	20.047	20-21	2.78828859889855	99.6821360457724
LC0719803	20.047	20-21	2.14226429117002	99.3735343383585
LC0757107	20.048	20-21	2.54199087977947	99.5845060983782
LC0212972	20.048	20-21	1.39375064034808	99.3643358982937
LC0379157	20.048	20-21	2.7356787259059	99.6821679491469
LC0864002	20.048	20-21	2.49487781563754	99.4539912236626
LC0993858	20.048	20-21	2.72143961710379	99.584464327603
LC0150642	20.048	20-21	2.40735690748595	99.5884085129166
LC0525504	20.048	20-21	1.96118370981244	95
LC0255896	20.048	20-21	1.91923503792325	99.0699230511877
LC0610653	20.048	20-21	2.72265037277081	99.5912897822446
LC0515347	20.048	20-21	2.43630579745085	99.4777893080708
LC0741516	20.048	20-21	2.50586868354195	99.587732528909
LC0232007	20.048	20-21	2.73281176809311	99.6821892145056
LC0271686	20.048	20-21	2.51507867507592	99.5876634260811
LC0345475	20.048	20-21	2.51583411983874	99.5851455336233
LC0633019	20.048	20-21	2.61338721266621	99.5879396984925
LC0945314	20.048	20-21	2.39898106665813	99.3734083902962
LC0350142	20.048	20-21	2.34238319771096	99.5884911341586
LC0388555	20.048	20-21	2.35051936759754	99.6855135496822
LC0219891	20.048	20-21	2.11186714680447	99.2673134827702
LC0428218	20.048	20-21	2.60822641681339	99.5884911341586
LC0129069	20.048	20-21	2.66174644821243	99.6855135496822
LC0964332	20.048	20-21	2.45803319249651	99.5845060983782
LC0281732	20.048	20-21	2.50360004176147	99.4747407159585
LC0360761	20.048	20-21	1.46389298898591	99.016393442623
LC0472861	20.048	20-21	1.99751743941472	99.2668965286379
LC0498224	20.048	20-21	2.64298852307261	99.3639741572658
LC0810837	20.048	20-21	2.80428939825484	99.5844921757196
LC0834150	20.048	20-21	2.12119860258469	99.4739311084305
LC0882913	20.048	20-21	2.06175396780593	99.3667068757539
LC0180327	20.048	20-21	2.04641711698399	99.5884911341586
LC0265164	20.048	20-21	1.20790353038605	95.7577785212446
LC0272835	20.048	20-21	2.18204354594306	99.4747407159585
LC0657583	20.048	20-21	2.44933952617497	99.587732528909
LC0159477	20.048	20-21	1.77063112777781	99.2639678822349
LC0248421	20.048	20-21	2.58819324655865	99.5851455336233
LC0286334	20.048	20-21	2.28605207777352	99.5851455336233
LC0791768	20.049	20-21	2.31695530694502	99.5878568556494
LC0999199	20.049	20-21	2.7546082229424	99.5878568556494
LC1022871	20.049	20-21	2.6042800664521	98.7766046589576
LC0167624	20.049	20-21	2.54630817987157	99.5884911341586
LC0659977	20.049	20-21	2.6467271208631	99.5845896147404
LC0480423	20.049	20-21	2.51359045363512	99.6853345830683
LC0604333	20.049	20-21	2.91577433843537	99.5879396984925
LC0856775	20.049	20-21	2.36123661673133	99.3667068757539
LC0101798	20.049	20-21	2.12339424810553	99.2671663766564
LC0832083	20.049	20-21	2.64106738874941	99.5845060983782
LC0719831	20.049	20-21	2.26188114938367	99.4003350083752
LC0392669	20.049	20-21	1.95138609488029	99.3743726998996
LC0221303	20.049	20-21	2.24543863403577	99.5712898147838
LC0241352	20.049	20-21	2.36940141369662	99.5851455336233
LC0356212	20.049	20-21	2.457518571714	99.4747407159585
LC1040338	20.049	20-21	2.58370874210565	99.5878982812343
LC0281916	20.049	20-21	2.40739090447073	99.5884911341586
LC0398076	20.049	20-21	2.55850457218195	99.6821679491469
LC0644614	20.049	20-21	2.8832695417993	99.5845896147404
LC0675223	20.049	20-21	2.32161914024727	99.5845896147404
LC0818342	20.049	20-21	2.09534373187253	99.3734083902962
LC0187162	20.049	20-21	2.14323345465317	99.3777183004349
LC0396438	20.049	20-21	2.7813316411549	99.5884911341586
LC0468177	20.049	20-21	2.28956665759242	99.3773641750075
LC0100630	20.049	20-21	1.73790792337464	99.5884911341586
LC0158350	20.049	20-21	2.41289714246845	99.5884911341586
LC0694990	20.049	20-21	2.62085407785835	99.587732528909
LC1007659	20.049	20-21	2.49883414883739	99.5878982812343
LC0132475	20.049	20-21	2.36486979866696	99.5884911341586
LC0425701	20.049	20-21	2.41353445443114	99.5951823352292
LC0154543	20.05	20-21	2.23613401681543	99.3743726998996
LC0204914	20.05	20-21	2.53490143151424	99.5884911341586
LC0250588	20.05	20-21	1.20978301484851	95
LC0207053	20.05	20-21	2.25606798268828	99.5884911341586
LC0343076	20.05	20-21	2.54252666899149	99.6821679491469
LC0454327	20.05	20-21	2.03330310137257	99.5839484632935
LC0099875	20.05	20-21	2.08955188288645	99.1569086651054
LC0194790	20.05	20-21	2.51134851549021	99.3743726998996
LC0152972	20.05	20-21	2.30204939037625	99.5851455336233
LC0268803	20.05	20-21	2.75589771267531	99.5884911341586
LC0405153	20.05	20-21	1.93363911252493	99.5851455336233
LC0803619	20.05	20-21	2.03112557573157	99.2762364294331
LC0201127	20.05	20-21	2.43657606399906	99.5884911341586
LC0421326	20.05	20-21	2.23844757714112	99.4747407159585
LC0994008	20.05	20-21	2.81999773351078	99.5878982812343
LC0722717	20.05	20-21	2.23352912726862	99.4773694261114
LC0260763	20.05	20-21	1.83403901815947	98.9525116294635
LC0495313	20.05	20-21	2.73277962789091	99.5715194322632
LC0716878	20.05	20-21	2.43055876952276	99.5879396984925
LC0983529	20.05	20-21	2.59410513578685	99.5845060983782
LC0629063	20.05	20-21	2.49654220633805	99.5845896147404
LC0442152	20.05	20-21	2.34970481065621	99.5883671898531
LC0527538	20.05	20-21	2.71540995943959	99.4744418036354
LC0177194	20.05	20-21	2.72334072066578	99.6821679491469
LC0593312	20.05	20-21	2.34395972900714	99.6817420435511
LC0657424	20.05	20-21	2.0320947130529	99.4773869346734
LC0182483	20.05	20-21	1.84298347012222	99.4747407159585
LC0456357	20.05	20-21	2.72063056734644	99.5884911341586
LC0987424	20.05	20-21	2.52676560728896	99.5878982812343
LC0110763	20.05	20-21	2.39590273955986	99.5851455336233
LC0243262	20.05	20-21	1.50745106090197	98.2903981264637
LC0232272	20.05	20-21	2.11260500153457	99.5851455336233
LC0960129	20.05	20-21	2.16313154603495	99.3667068757539
LC0886219	20.05	20-21	2.8319593103043	99.5873590982287
LC0563542	20.05	20-21	1.97598294371255	99.3735343383585
LC0226766	20.05	20-21	2.53809594821939	99.5884911341586
LC0246234	20.05	20-21	2.41778712719549	99.5850205816405
LC0729976	20.05	20-21	2.18605179052628	99.4740368509213
LC0923520	20.05	20-21	1.83384804953115	99.3097440021445
LC0151170	20.051	20-21	2.54406804435028	99.5884911341586
LC0846789	20.051	20-21	2.79425096731567	99.5845060983782
LC0868957	20.051	20-21	2.72933490905813	99.5843807608513
LC0189078	20.051	20-21	2.19359761029809	99.5884911341586
LC0727749	20.051	20-21	1.1044871113124	95
LC0351810	20.051	20-21	2.30155083660017	99.5851455336233
LC0725746	20.051	20-21	2.18847849591393	99.4740368509213
LC0782510	20.051	20-21	1.91597991414022	97.3722138428021
LC0261580	20.051	20-21	2.15712419550487	99.5884911341586
LC0465133	20.051	20-21	2.11945385075606	99.584909450005
LC0579745	20.051	20-21	2.58323279048094	99.5879396984925
LC0165868	20.051	20-21	2.55603701745574	99.5884911341586
LC0983048	20.051	20-21	2.13956426617585	99.0860395045196
LC0138441	20.051	20-21	2.02432144214157	98.9661748469337
LC0127976	20.051	20-21	2.26104864334423	99.5884911341586
LC0391130	20.051	20-21	2.01241537476243	98.7989294078287
LC0396501	20.051	20-21	2.35770621078464	99.4747407159585
LC0238392	20.051	20-21	2.12034356243802	99.4780863164938
LC0964652	20.051	20-21	2.51669399131243	99.5878982812343
LC1032188	20.051	20-21	2.64290946880824	99.5878982812343
LC0137917	20.051	20-21	1.05076631123304	95.5637336901974
LC0153815	20.051	20-21	2.27678338470027	99.3743726998996
LC0203203	20.051	20-21	2.09895506043847	99.2438942790231
LC0437650	20.051	20-21	1.78089310868708	95
LC0626413	20.051	20-21	2.70642758692898	99.6817420435511
LC0475698	20.051	20-21	2.71994417095868	99.4777893080708
LC0654146	20.051	20-21	2.72410375655501	99.5879396984925
LC0721028	20.051	20-21	2.77925007181757	99.5878568556494
LC0794170	20.051	20-21	2.39892907298543	99.3734083902962
LC0532840	20.051	20-21	2.36100971260814	99.5882569544405
LC0983145	20.051	20-21	2.73579045795251	99.5878568556494
LC1045235	20.051	20-21	2.49835191319937	99.5845478607565
LC0437325	20.051	20-21	2.71343173715199	99.4747407159585
LC0553201	20.051	20-21	2.64916928889992	99.5879396984925
LC0863390	20.051	20-21	2.88283748148818	99.5842971604814
LC0837562	20.051	20-21	1.39880773020326	97.9645128891865
LC0151464	20.052	20-21	2.37617532271783	99.5851455336233
LC0687403	20.052	20-21	2.38051875807043	99.4773869346734
LC0246466	20.052	20-21	2.27327913162658	99.3743726998996
LC0447582	20.052	20-21	2.70509361054787	99.6819870786329
LC0719881	20.052	20-21	2.36819387826682	99.4773869346734
LC0710596	20.052	20-21	2.61486559149714	99.5877739794892
LC0158473	20.052	20-21	2.34580486992042	99.4747407159585
LC0220893	20.052	20-21	1.9843022319799	99.3777183004349
LC0224320	20.052	20-21	2.02452671438715	99.672131147541
LC0646826	20.052	20-21	2.53424192979422	99.5879396984925
LC0193436	20.052	20-21	2.01715859848781	99.5884911341586
LC0400233	20.052	20-21	2.1655707406329	99.6821679491469
LC0646322	20.052	20-21	2.39445168082622	99.5845896147404
LC0387326	20.052	20-21	2.70524774017891	99.5884773662551
LC0422665	20.052	20-21	2.20822630593558	99.5851455336233
LC0709555	20.052	20-21	2.66894473445773	99.587732528909
LC0170415	20.052	20-21	2.03257847192431	99.4781910623495
LC0406102	20.052	20-21	2.75939585342524	99.6821041359925
LC0353017	20.052	20-21	2.50365451924296	99.5884911341586
LC0347566	20.052	20-21	1.69626899674553	99.2639678822349
LC0848745	20.052	20-21	2.74742734587258	99.5845060983782
LC0196972	20.052	20-21	2.06393352416304	99.3743726998996
LC0175020	20.052	20-21	2.49451635537372	99.3736602357985
LC0482947	20.052	20-21	2.63274065532786	99.4777893080708
LC0806842	20.052	20-21	2.24492004391245	99.3734083902962
LC0219490	20.052	20-21	2.40003692351411	99.5884911341586
LC0399312	20.052	20-21	2.10043947527911	99.4780863164938
LC0491406	20.052	20-21	2.4717756210208	99.5882569544405
LC0906903	20.052	20-21	1.09516935143176	95
LC0986639	20.052	20-21	2.45479914239366	99.5879396984925
LC0192643	20.052	20-21	1.92634244662566	99.4780863164938
LC0228299	20.052	20-21	1.59184341122478	98.9026430244229
LC0273888	20.052	20-21	2.31810509204004	99.5884911341586
LC0469952	20.053	20-21	2.44321603416583	99.4744418036354
LC0521425	20.053	20-21	2.53827203564821	99.4777893080708
LC0687892	20.053	20-21	2.22308039783116	99.3735343383585
LC0272738	20.053	20-21	2.73300455937264	99.6821679491469
LC0851021	20.053	20-21	2.06703363984226	99.2661841576196
LC0104688	20.053	20-21	1.55424680816611	95
LC0126113	20.053	20-21	2.37810706250974	99.5851316537857
LC0159897	20.053	20-21	2.70900692960206	99.5884911341586
LC0427240	20.053	20-21	2.49652836273855	99.4780863164938
LC0392133	20.053	20-21	2.12710479836481	99.367681498829
LC0459838	20.053	20-21	2.19942604159399	99.2668965286379
LC0398865	20.053	20-21	2.1987945001756	99.4780863164938
LC0646618	20.053	20-21	2.6011252529877	99.6683305973399
LC0365776	20.053	20-21	2.49978327643826	99.5851455336233
LC0366055	20.053	20-21	2.40294882934441	99.5884911341586
LC0381045	20.053	20-21	2.49814507675125	99.5851455336233
LC0661849	20.053	20-21	2.24644933826704	99.4739311084305
LC0785431	20.053	20-21	2.49061855492013	96.8305022280296
LC0413794	20.053	20-21	2.43684616246182	99.6821679491469
LC1030881	20.053	20-21	2.49393182177355	99.5845478607565
LC0435324	20.053	20-21	2.25476553241615	99.5884911341586
LC0441009	20.053	20-21	1.3055663135153	95
LC0897528	20.053	20-21	2.66925177801284	99.5845060983782
LC0815878	20.053	20-21	2.57582265193736	99.5878430452702
LC0823548	20.053	20-21	2.53169601001449	99.5832212960473
LC0576446	20.053	20-21	1.67824515192704	99.5879396984925
LC0612712	20.053	20-21	2.86294194179155	99.5909609065916
LC0939298	20.053	20-21	2.63226490470286	98.9981235759282
LC0358049	20.053	20-21	2.30446898485417	99.4780863164938
LC0519665	20.053	20-21	2.5369874751306	99.4777893080708
LC0710189	20.053	20-21	2.09025805293132	99.3768844221105
LC0785875	20.053	20-21	2.5714875530558	99.5845060983782
LC0993017	20.053	20-21	2.49029566459853	99.5845060983782
LC0367308	20.054	20-21	2.41853329509321	99.5884911341586
LC0450241	20.054	20-21	2.71035434226805	99.6853345830683
LC0768683	20.054	20-21	1.77210156927701	98.6778685232293
LC0867950	20.054	20-21	1.87268060715193	98.3458344495044
LC0384777	20.054	20-21	2.06122622511912	99.3743726998996
LC0244483	20.054	20-21	2.05526362578418	99.4780863164938
LC0592915	20.054	20-21	2.66078012790725	99.5879396984925
LC0873099	20.054	20-21	2.13529170447575	99.5843807608513
LC0359000	20.054	20-21	2.48223023720897	99.5884911341586
LC0392785	20.054	20-21	2.29083564660081	99.5851455336233
LC0849457	20.054	20-21	2.4467235195682	99.4670688788336
LC0257987	20.054	20-21	2.37032800777951	99.6855135496822
LC0492777	20.054	20-21	2.72353776153206	99.6853977710097
LC0743425	20.054	20-21	2.57956639507095	99.5879396984925
LC0286917	20.054	20-21	2.66184106986993	99.5884911341586
LC0376224	20.054	20-21	1.75220215317652	99.1535630645701
LC0141655	20.054	20-21	2.18440748541232	99.5851455336233
LC0379969	20.054	20-21	2.48148562582741	99.6854609335787
LC0719874	20.054	20-21	2.54011665590613	99.5878568556494
LC0232951	20.054	20-21	2.49817266063654	99.4780863164938
LC0257405	20.054	20-21	1.81063570027554	99.367850692354
LC0402752	20.054	20-21	1.71138537909845	99.2670928014457
LC0669300	20.054	20-21	2.66965153962947	99.5845896147404
LC0384158	20.054	20-21	2.46830301238754	99.5885049011408
LC0451386	20.054	20-21	2.60816218631976	99.3740166705721
LC0406559	20.054	20-21	1.77524625974024	99.3777183004349
LC0441610	20.054	20-21	1.26434550705009	95.4744623206342
LC0162601	20.054	20-21	2.04300840987995	99.3609902977584
LC0708456	20.054	20-21	2.53946503235834	99.4740368509213
LC0476324	20.054	20-21	2.79505233244422	99.5882569544405
LC0690148	20.054	20-21	2.02118929906994	99.4003350083752
LC0232313	20.055	20-21	2.622359109057	99.5884911341586
LC0251754	20.055	20-21	2.43570106337321	99.4780863164938
LC0653619	20.055	20-21	2.37588299154523	99.4771241830065
LC0171499	20.055	20-21	2.24944296144258	99.5884911341586
LC0263364	20.055	20-21	2.47170233597956	99.5851455336233
LC0707802	20.055	20-21	2.46014581749175	99.5845060983782
LC0213856	20.055	20-21	2.12040939455607	99.4780863164938
LC0245055	20.055	20-21	2.33563840129634	99.5884911341586
LC0372643	20.055	20-21	2.65304841597287	99.5881604500101
LC0497772	20.055	20-21	2.33827716069677	99.3740166705721
LC0225806	20.055	20-21	1.64884770837289	98.6717965874874
LC0430044	20.055	20-21	2.71437167803897	99.6820722198052
LC0429954	20.055	20-21	2.64048143697042	99.5850483552522
LC0700561	20.055	20-21	2.61552922363713	99.5845896147404
LC0877691	20.055	20-21	2.23552844690755	99.4739311084305
LC0153053	20.055	20-21	1.02612451674545	95
LC0821589	20.055	20-21	2.4685245572997	99.4771241830065
LC0940379	20.055	20-21	2.15554857715353	99.3668341708543
LC0194540	20.055	20-21	2.48922701222274	99.5884911341586
LC0127204	20.055	20-21	2.08618180464975	99.4747407159585
LC0982117	20.055	20-21	2.72235417312784	99.366961414791
LC0178097	20.055	20-21	1.73925580326851	99.5851455336233
LC0935992	20.055	20-21	2.65911719996538	99.584464327603
LC0138196	20.055	20-21	2.39068787728551	99.5851455336233
LC0380642	20.055	20-21	2.11869450789784	99.4747407159585
LC0851928	20.055	20-21	2.58596805000712	99.5845060983782
LC0187890	20.055	20-21	2.5630537002703	99.6854188280178
LC0449737	20.055	20-21	3.01686209329367	99.6821679491469
LC0187353	20.055	20-21	1.61278385671974	99.2639678822349
LC0167132	20.055	20-21	2.23605836673855	99.4747407159585
LC0607340	20.055	20-21	2.61220087544958	99.4740368509213
LC0798585	20.055	20-21	2.78046853264424	99.5843807608513
LC0361367	20.055	20-21	2.60325266198165	99.5851455336233
LC0446464	20.055	20-21	2.09680576982272	98.7286717965875
LC0939795	20.055	20-21	2.5776870735539	99.5878568556494
LC0243299	20.055	20-21	1.57978359661681	99.2673134827702
LC0362901	20.055	20-21	2.20636706194497	99.5883534136546
LC0522422	20.055	20-21	2.17978151583698	99.3773641750075
LC0665041	20.055	20-21	2.42324587393681	99.4740368509213
LC0249646	20.056	20-21	2.286613631657	98.1264637002342
LC0359133	20.056	20-21	2.68544613868773	99.6821679491469
LC0200266	20.056	20-21	1.38399478944173	95
LC0392731	20.056	20-21	2.36757953442592	99.5851455336233
LC0411281	20.056	20-21	2.48331622404223	99.5884911341586
LC0811154	20.056	20-21	2.39788789020704	99.584464327603
LC0666596	20.056	20-21	2.34490290805541	99.5879396984925
LC0969387	20.056	20-21	2.64107731332537	99.5845478607565
LC0500798	20.056	20-21	2.61578176937903	99.4744418036354
LC0770677	20.056	20-21	2.56618992682727	99.5878568556494
LC0127493	20.056	20-21	2.37296720638715	99.4780863164938
LC0204728	20.056	20-21	1.87046243158892	98.6918701906992
LC0918945	20.056	20-21	2.59717942927577	99.2695349148908
LC0192035	20.056	20-21	1.95264716975894	99.3777183004349
LC0213986	20.056	20-21	2.088738365274	99.5884911341586
LC0889247	20.056	20-21	2.69708106431331	99.4739311084305
LC0194719	20.056	20-21	1.85485236241783	99.2673134827702
LC0523706	20.056	20-21	2.45000263017319	97.1680112476149
LC0865449	20.056	20-21	2.6104791693461	99.5845060983782
LC0995409	20.056	20-21	2.66120671075416	99.4738958514845
LC0125190	20.056	20-21	2.26088195046359	99.5884911341586
LC0412029	20.056	20-21	2.51603270287893	99.5884911341586
LC0427818	20.056	20-21	2.71296941318802	99.5884911341586
LC0576475	20.056	20-21	2.45788189673399	99.6817420435511
LC0615896	20.056	20-21	2.53126171549639	99.4773869346734
LC0552239	20.056	20-21	2.3516803765279	99.4744418036354
LC1032299	20.056	20-21	2.61747214397219	99.5845478607565
LC0487361	20.056	20-21	3.02647606298834	99.4777893080708
LC0851458	20.056	20-21	2.5601936670042	99.5778045838359
LC0435179	20.057	20-21	2.68848211387478	99.5851455336233
LC0168869	20.057	20-21	2.11737074102091	99.5884911341586
LC0492191	20.057	20-21	2.67442019529145	99.5916044588759
LC0455704	20.057	20-21	2.20579962157058	99.4777893080708
LC0960130	20.057	20-21	2.07092403147615	99.3733453972722
LC0981732	20.057	20-21	2.49252292842261	99.5877739794892
LC0220517	20.057	20-21	2.05122972349316	99.5884911341586
LC0223874	20.057	20-21	2.13880776521771	99.5851455336233
LC0368633	20.057	20-21	2.26878851622358	99.4780863164938
LC0472533	20.057	20-21	2.22505069613805	96.3780002008503
LC1035282	20.057	20-21	2.63109863161837	99.5878982812343
LC0128697	20.057	20-21	2.54565342409633	99.6855135496822
LC0219582	20.057	20-21	2.04960561259497	99.2673134827702
LC1040862	20.057	20-21	2.56085075683712	99.5878568556494
LC0569452	20.057	20-21	2.63257875617151	99.3673216617012
LC0812302	20.057	20-21	2.798104845323	99.5845060983782
LC0397032	20.057	20-21	2.41889762223	99.5851455336233
LC0697046	20.057	20-21	1.8925954228289	99.1557788944724
LC0202604	20.057	20-21	1.56702636615906	99.1569368706299
LC0154609	20.057	20-21	2.32496115303735	99.5884911341586
LC0354331	20.057	20-21	2.36988348933548	99.5851455336233
LC0390486	20.057	20-21	2.2825994573846	99.4780863164938
LC0218353	20.057	20-21	2.33397093344483	99.5851455336233
LC0624335	20.057	20-21	2.33288262705961	99.4772293153715
LC0212396	20.058	20-21	2.67775290952977	99.5884911341586
LC0257673	20.058	20-21	2.28080592839367	99.5884911341586
LC0781192	20.058	20-21	2.53583822986211	99.4739311084305
LC0829635	20.058	20-21	2.50044231785749	99.584464327603
LC0161167	20.058	20-21	2.02510096104681	99.3744982606369
LC0175543	20.058	20-21	1.82360462835516	99.156739392317
LC1021502	20.058	20-21	2.41405367503095	99.4739839849901
LC0343888	20.058	20-21	2.34445122368614	99.5884911341586
LC0908071	20.058	20-21	1.62716095237478	98.8245537657815
LC0697122	20.058	20-21	2.33098163770082	98.8416471375963
LC0398174	20.058	20-21	2.18508864275792	99.5884911341586
LC0604499	20.058	20-21	2.59969752977685	99.5845896147404
LC0436640	20.058	20-21	2.74128557103849	99.6821679491469
LC0784613	20.058	20-21	2.04206334943216	99.2326765849082
LC0890273	20.058	20-21	2.72678424208027	99.5845060983782
LC0394628	20.058	20-21	2.3430342104792	99.5884911341586
LC0881690	20.058	20-21	2.1744959193753	99.5778045838359
LC0218325	20.058	20-21	1.91179659043725	99.2639678822349
LC0790627	20.058	20-21	2.71996072339248	99.587732528909
LC0946667	20.058	20-21	2.88583597003949	99.5845060983782
LC0416514	20.058	20-21	2.41927818318715	99.5884911341586
LC0426793	20.058	20-21	2.55850457218195	99.4746176756015
LC0160586	20.058	20-21	2.06933503478994	99.4780863164938
LC0394735	20.058	20-21	2.37285679253523	98.9561726329876
LC0462926	20.058	20-21	1.55798814822491	95
LC1011996	20.058	20-21	2.89755012089101	99.5878982812343
LC0232154	20.059	20-21	2.09930072623346	99.3743726998996
LC0280441	20.059	20-21	2.68424375237063	99.5851455336233
LC0345014	20.059	20-21	1.86415495600203	99.1401806624289
LC0691467	20.059	20-21	2.63301372337154	99.5845896147404
LC0926100	20.059	20-21	2.41715602994056	99.584464327603
LC1041632	20.059	20-21	2.71039664601361	99.5845478607565
LC0608438	20.059	20-21	2.59935898373748	99.5879396984925
LC0123315	20.059	20-21	2.46151353324393	99.4780863164938
LC0378672	20.059	20-21	2.31109662599957	99.5851455336233
LC0411007	20.059	20-21	2.26147698862137	99.5851455336233
LC0971309	20.059	20-21	2.69865719968586	99.5878154217352
LC0727960	20.059	20-21	2.67490704681913	99.5577889447236
LC0175972	20.059	20-21	1.72566666031418	99.0264302442288
LC0377340	20.059	20-21	2.5043077165564	99.3777183004349
LC0569391	20.059	20-21	2.39332947223823	99.5845896147404
LC0698012	20.059	20-21	2.32866496144153	99.5879396984925
LC0695160	20.059	20-21	3.17040841172532	99.5879396984925
LC0481707	20.059	20-21	2.80263007659096	99.4777893080708
LC0195401	20.059	20-21	1.60303605625052	98.4543325526932
LC0258310	20.059	20-21	2.42852354042076	99.5713041730859
LC0385506	20.059	20-21	2.53190023372759	99.5851455336233
LC0932171	20.059	20-21	1.61246596395314	99.2628334003485
LC0272193	20.059	20-21	1.99638031323341	99.5851455336233
LC0516950	20.059	20-21	2.92279809376758	99.6819870786329
LC0689510	20.059	20-21	2.00207962639312	99.3668341708543
LC0189548	20.059	20-21	1.76782349800752	99.1569086651054
LC0353961	20.059	20-21	2.51785541893003	99.5841856409913
LC0380340	20.059	20-21	2.21534670286217	99.1569086651054
LC0934259	20.059	20-21	2.47316569231355	99.5845060983782
LC0223393	20.059	20-21	1.95961371107104	99.2672154185906
LC0573295	20.059	20-21	2.63154522783431	99.5879396984925
LC0262159	20.059	20-21	2.23952470315667	99.5884911341586
LC0359852	20.059	20-21	2.84550732475041	99.6821679491469
LC0248390	20.06	20-21	2.52605482477311	99.5884911341586
LC0723221	20.06	20-21	2.11233683574532	98.778283572098
LC0925318	20.06	20-21	2.41028784940146	98.9687615093582
LC0758182	20.06	20-21	2.17828612877757	99.3735343383585
LC0349454	20.06	20-21	2.52092873470895	99.5884911341586
LC0367903	20.06	20-21	2.3451383831101	99.5851455336233
LC0804846	20.06	20-21	2.6049708449073	99.5878568556494
LC0870254	20.06	20-21	2.14213908013213	99.4739311084305
LC1044911	20.06	20-21	3.12019869664231	99.5878982812343
LC0531592	20.06	20-21	2.5681430316577	99.584909450005
LC0123280	20.06	20-21	2.52501887823407	99.5918367346939
LC0427941	20.06	20-21	2.43593987479586	99.4747407159585
LC0777420	20.06	20-21	2.49333255452333	99.4739311084305
LC0277513	20.06	20-21	1.45347123372294	98.6617597858816
LC0588618	20.06	20-21	2.07346172927984	99.2663316582915
LC0155509	20.06	20-21	2.323582079849	99.5884911341586
LC0191328	20.06	20-21	2.15381486434453	99.5884911341586
LC0131830	20.06	20-21	2.19667350048806	99.5884911341586
LC0584964	20.06	20-21	2.80864302616575	99.6817420435511
LC1026345	20.06	20-21	2.22406666433477	99.4773344054679
LC0147265	20.06	20-21	2.12981874384893	99.5851455336233
LC0364658	20.06	20-21	2.50823335497201	99.5884911341586
LC0521119	20.06	20-21	2.51558245089823	99.3740166705721
LC0837944	20.06	20-21	2.34200792901734	99.4739311084305
LC0097975	20.06	20-21	2.0206098533777	99.2639678822349
LC0440734	20.06	20-21	2.73514360992807	99.5884911341586
LC0489249	20.06	20-21	2.5830059633889	99.4777893080708
LC0411063	20.06	20-21	2.15112459005068	99.367681498829
LC1040813	20.06	20-21	2.04044409836268	99.4739839849901
LC0110953	20.06	20-21	2.41924510416498	99.5884911341586
LC0238343	20.06	20-21	1.97326643610853	99.2673134827702
LC0795740	20.06	20-21	2.87163130453755	99.5845060983782
LC0503675	20.06	20-21	2.22209188645426	99.3740166705721
LC0821948	20.06	20-21	2.684647910183	99.5845896147404
LC0884995	20.06	20-21	2.35121634533934	99.5845060983782
LC0143676	20.061	20-21	2.37670467194698	99.3777183004349
LC0185712	20.061	20-21	1.82872432713879	99.4780863164938
LC0172406	20.061	20-21	2.523069792825	99.5918367346939
LC0350940	20.061	20-21	1.35179630689702	96.7815322850452
LC0211064	20.061	20-21	2.52151727173262	99.5884911341586
LC0401182	20.061	20-21	2.44086187357755	99.4747407159585
LC0938833	20.061	20-21	2.29567703401747	99.5845060983782
LC0147153	20.061	20-21	1.57863920996807	99.1267982602877
LC0687020	20.061	20-21	2.45357822727842	99.5845896147404
LC0256443	20.061	20-21	2.59860449700523	99.5884911341586
LC0361689	20.061	20-21	2.38521290708445	99.5918367346939
LC0683430	20.061	20-21	2.08685791565985	99.5845896147404
LC0980381	20.061	20-21	3.05951040574923	99.5845478607565
LC0352575	20.061	20-21	2.74956627376864	99.5884911341586
LC0724120	20.061	20-21	2.10136896324925	99.4773869346734
LC0135777	20.061	20-21	2.00402027325324	99.4780863164938
LC0206426	20.061	20-21	2.34384168747113	99.5884911341586
LC0258230	20.061	20-21	2.35875313976152	99.4780863164938
LC0513933	20.061	20-21	1.39304846641678	95
LC0201381	20.061	20-21	1.87366929270679	99.1201070592171
LC0391170	20.061	20-21	1.30984300471607	95
LC0416346	20.061	20-21	2.39130568814291	99.588532432342
LC0140778	20.061	20-21	2.09391174104938	99.2637461932332
LC0195746	20.061	20-21	1.80078579032776	99.3743726998996
LC0344351	20.061	20-21	2.08339510788965	99.5851455336233
LC0537320	20.061	20-21	2.30230927836999	99.2668965286379
LC0254312	20.061	20-21	1.9821807455964	99.2639678822349
LC0663480	20.061	20-21	2.74864534639688	99.5879396984925
LC0180918	20.061	20-21	2.42879869206296	99.5884911341586
LC0242522	20.061	20-21	2.19445883744353	99.5851455336233
LC0273859	20.061	20-21	2.22947705887316	99.5851455336233
LC0794877	20.061	20-21	2.57673284511219	99.4771767544742
LC0850400	20.061	20-21	2.7666284535155	99.5878568556494
LC0101839	20.062	20-21	2.47355995460081	99.5886562771721
LC0146405	20.062	20-21	2.20811874073828	99.5884911341586
LC0564866	20.062	20-21	2.47674470297268	99.6817420435511
LC0232104	20.062	20-21	2.10308500184161	99.3741842642482
LC0474934	20.062	20-21	2.52540764782579	99.4744418036354
LC0720857	20.062	20-21	2.57820355114977	99.5845896147404
LC0860342	20.062	20-21	2.86728477468141	99.5845060983782
LC0904786	20.062	20-21	2.00638045854969	99.3734083902962
LC0155898	20.062	20-21	2.42403180897001	99.5851455336233
LC0349372	20.062	20-21	2.31371961949509	99.5851455336233
LC0267151	20.062	20-21	2.1804699616592	99.5884911341586
LC0194174	20.062	20-21	1.87163130453755	99.5851455336233
LC0479376	20.062	20-21	2.33326586072617	99.4777893080708
LC0281866	20.062	20-21	2.20523143882	99.3777183004349
LC0469563	20.062	20-21	2.73565477958417	99.4744418036354
LC0640648	20.062	20-21	2.58303999500604	99.5845896147404
LC0641020	20.062	20-21	2.77467021909081	98.884085653966
LC0516998	20.062	20-21	2.51333748077036	99.6819870786329
LC0695141	20.062	20-21	2.60941297068647	99.5879396984925
LC0912096	20.062	20-21	2.63670849802055	99.5878568556494
LC0257253	20.062	20-21	1.60841905131729	98.5680829708933
LC0715881	20.062	20-21	1.5720579899263	99.1254523522316
LC0385478	20.062	20-21	2.33655979017472	99.4747407159585
LC0220881	20.062	20-21	1.83511959042455	99.4780863164938
LC0730025	20.062	20-21	1.02325245963371	95
LC0159945	20.062	20-21	1.39672227850377	95.1053864168618
LC0223432	20.062	20-21	2.47456589067389	99.588091490573
LC0539174	20.062	20-21	2.92703141951187	99.5882569544405
LC0180523	20.062	20-21	1.26997967664532	95
LC0443311	20.062	20-21	2.23857296169663	99.4812236428141
LC0098964	20.063	20-21	2.38976836093798	99.5851455336233
LC0347054	20.063	20-21	2.18035529644879	99.4747407159585
LC0551240	20.063	20-21	1.05728564441821	95
LC0846938	20.063	20-21	2.93814931620482	99.5845060983782
LC1007140	20.063	20-21	2.63955620985019	99.5878982812343
LC0447844	20.063	20-21	2.53676039304339	99.5884911341586
LC0648458	20.063	20-21	1.88941376404271	99.4740368509213
LC0192514	20.063	20-21	1.30102999566398	98.0225516110684
LC0496181	20.063	20-21	2.62270090604589	98.5639205971948
LC0590803	20.063	20-21	2.88271802056857	99.5879396984925
LC0720183	20.063	20-21	1.92033207153959	99.3735343383585
LC0785105	20.063	20-21	2.49468322057118	99.5845060983782
LC0228461	20.063	20-21	1.82373498839873	99.4713951154232
LC0413089	20.063	20-21	1.59450304382009	98.678487788558
LC0530680	20.063	20-21	2.33621950457243	99.5882569544405
LC0579828	20.063	20-21	2.39614701930702	99.5879396984925
LC0209428	20.063	20-21	1.83991777567868	99.2638693702737
LC0357936	20.063	20-21	2.4309131510046	99.5884911341586
LC0934682	20.063	20-21	2.67299324417899	99.4773869346734
LC0198283	20.063	20-21	2.74302345902142	99.6821679491469
LC0502645	20.063	20-21	2.43141201642079	99.4777893080708
LC0833809	20.063	20-21	2.5996538612434	99.4672295938882
LC0944641	20.063	20-21	2.61642299626568	99.5845060983782
LC0539584	20.063	20-21	2.02284061087653	99.260201519767
LC0840336	20.063	20-21	2.83114000728042	99.5845060983782
LC0627027	20.063	20-21	3.06604997683983	99.6817420435511
LC0673783	20.063	20-21	2.20997051670934	99.4740368509213
LC0128195	20.064	20-21	2.10656483484676	99.584909450005
LC0207241	20.064	20-21	1.30728204703335	98.3171629307461
LC0138663	20.064	20-21	2.44139660285437	99.4747407159585
LC0375278	20.064	20-21	2.45759428949614	99.5884911341586
LC0982257	20.064	20-21	2.51394968809678	99.584464327603
LC0214046	20.064	20-21	2.05373131588761	99.2673134827702
LC0411683	20.064	20-21	2.47323873085695	99.6855135496822
LC0510680	20.064	20-21	2.03949343512593	99.4744418036354
LC0845763	20.064	20-21	2.30875644237063	99.587732528909
LC0377855	20.064	20-21	2.53165770737461	99.5884911341586
LC0282210	20.064	20-21	1.80875097234959	99.4747407159585
LC0362373	20.064	20-21	2.50014038134546	99.6821679491469
LC0454381	20.064	20-21	2.71717102683231	99.6819870786329
LC0843312	20.064	20-21	1.80051087689437	98.4566454636759
LC0992038	20.064	20-21	2.46939487243335	99.5845478607565
LC0146705	20.064	20-21	2.27744875926448	99.5851455336233
LC0476785	20.064	20-21	2.30066068837652	99.6849232419387
LC0744641	20.064	20-21	2.39611213061148	99.3768844221105
LC0795646	20.064	20-21	2.58473818471145	99.5845060983782
LC0801097	20.064	20-21	2.68782314734153	99.5878568556494
LC0906627	20.064	20-21	2.14053946697234	99.4737724149489
LC0262499	20.064	20-21	2.07206599141475	99.3743726998996
LC0897830	20.064	20-21	2.50961913757677	99.3767591475674
LC0656004	20.064	20-21	2.67279955417716	99.5879396984925
LC0455649	20.064	20-21	2.64875996325048	99.5884498276843
LC0519067	20.064	20-21	1.07151380509509	95
LC0942751	20.064	20-21	2.3962865460684	99.5845060983782
LC0273534	20.064	20-21	2.32929615913997	99.5884911341586
LC0367095	20.065	20-21	2.63184946215982	99.5918367346939
LC0172230	20.065	20-21	2.28000895310819	99.5884911341586
LC0184670	20.065	20-21	2.53781909507327	99.5884911341586
LC0914670	20.065	20-21	2.57292965907937	99.5878568556494
LC0858689	20.065	20-21	2.81408770330259	99.5845060983782
LC0928485	20.065	20-21	2.53393720627446	99.5845060983782
LC0202987	20.065	20-21	2.06729408631598	99.5874421412759
LC0363531	20.065	20-21	2.45615338937469	99.5884911341586
LC0196131	20.065	20-21	2.28923209592276	99.5884222854275
LC0744668	20.065	20-21	2.15250238046113	99.5845060983782
LC0156545	20.065	20-21	2.19807947617103	99.3743726998996
LC0111105	20.065	20-21	1.45055700941833	98.1532285045166
LC0194900	20.065	20-21	2.58914502095208	99.5884498276843
LC0353210	20.065	20-21	2.3102258491835	99.4780863164938
LC0368694	20.065	20-21	2.182243411919	99.5850622406639
LC0392429	20.065	20-21	2.20509604757848	99.4747407159585
LC0538609	20.065	20-21	2.69950819588374	99.4811368125063
LC0763908	20.065	20-21	2.3905465398888	99.5845060983782
LC0874607	20.065	20-21	2.89547227156837	99.5845060983782
LC0105283	20.065	20-21	1.85715150268749	99.3743726998996
LC0422716	20.065	20-21	2.19617618503997	99.5851455336233
LC0502296	20.065	20-21	2.15827200465208	99.3740166705721
LC0752904	20.065	20-21	1.63518204865627	98.8238841978287
LC0551262	20.066	20-21	2.49824161268589	99.5882569544405
LC0765968	20.066	20-21	2.60003581211462	99.5843807608513
LC0674818	20.066	20-21	2.55376169839	99.5845060983782
LC0928170	20.066	20-21	2.9379389434628	99.5878568556494
LC0122833	20.066	20-21	2.34153344144041	99.5884911341586
LC0730801	20.066	20-21	2.40606304605758	99.5812395309883
LC0581144	20.066	20-21	2.7262625180036	99.5879396984925
LC0614607	20.066	20-21	3.10657163073259	99.6817420435511
LC0153216	20.066	20-21	2.32321083507765	99.4747407159585
LC0460295	20.066	20-21	2.66809691220491	99.5884911341586
LC0815457	20.066	20-21	2.62986811874612	99.5845060983782
LC0960238	20.066	20-21	2.50207189120666	99.584464327603
LC0157389	20.066	20-21	1.32076922833869	98.8691870190699
LC1044927	20.066	20-21	2.96205190529379	99.5845478607565
LC0158690	20.066	20-21	2.24509297610128	99.6821360457724
LC0172871	20.066	20-21	2.10744740952361	99.4780863164938
LC0377519	20.066	20-21	2.62449867327619	99.5884911341586
LC0466408	20.066	20-21	2.67608974924979	99.6819870786329
LC0774397	20.066	20-21	2.23749346966873	99.2628334003485
LC0691729	20.066	20-21	2.53150446302514	99.4773869346734
LC0994784	20.066	20-21	2.27471191416796	97.989747713338
LC0100477	20.066	20-21	2.56529279458401	99.5884911341586
LC0224869	20.066	20-21	1.27160930137883	95.8313817330211
LC0262076	20.066	20-21	2.1403823245594	99.5851455336233
LC0272156	20.066	20-21	2.60582201215621	99.6821679491469
LC0845141	20.066	20-21	1.11627558758054	95
LC0856825	20.066	20-21	1.79789048305835	99.252781128535
LC0098481	20.066	20-21	1.69565675993619	99.2673134827702
LC0434499	20.066	20-21	1.74725639744214	96.3466042154567
LC0834625	20.066	20-21	2.54059222480595	99.5845060983782
LC0572153	20.066	20-21	1.42061577062576	97.2185031463382
LC0705888	20.066	20-21	2.35470374462581	99.5845896147404
LC1038801	20.066	20-21	2.35464617006837	99.5845478607565
LC0152400	20.067	20-21	2.12965767331269	99.3777183004349
LC0266297	20.067	20-21	2.62260771535978	99.4780863164938
LC0365081	20.067	20-21	2.14009932485079	99.5884911341586
LC0426529	20.067	20-21	2.29179050638578	99.3736602357985
LC0483092	20.067	20-21	2.76620457379814	99.4744418036354
LC0244672	20.067	20-21	2.72883245970412	99.6821679491469
LC0429027	20.067	20-21	1.05956341790127	95
LC0492019	20.067	20-21	2.06269477334239	99.4811368125063
LC0758655	20.067	20-21	2.51483984030548	99.4773869346734
LC0174554	20.067	20-21	2.00073767377403	99.2672399370964
LC0409906	20.067	20-21	2.33132605057509	98.6517229842757
LC0932923	20.067	20-21	2.22860565035509	99.3734083902962
LC0172107	20.067	20-21	1.95961371107104	99.3743726998996
LC0428720	20.067	20-21	2.08933980777103	99.5851455336233
LC0743008	20.067	20-21	2.63272042123361	99.4740368509213
LC0789030	20.067	20-21	2.02616540883925	99.3734083902962
LC0517589	20.067	20-21	2.47080726130185	99.6819870786329
LC0743257	20.067	20-21	2.61276267110633	99.5879396984925
LC0758842	20.067	20-21	1.12188798510368	95
LC0822957	20.067	20-21	2.62867495926264	99.5845060983782
LC0233060	20.067	20-21	2.53099325764341	99.5851455336233
LC0455941	20.067	20-21	2.68024483704261	99.4777893080708
LC0998389	20.067	20-21	2.80306771494013	99.5843807608513
LC0192794	20.067	20-21	2.07979606117236	99.5884911341586
LC0220900	20.067	20-21	2.22486959457326	99.5884222854275
LC0363305	20.067	20-21	1.86740855652279	99.2670928014457
LC0558894	20.067	20-21	2.2915020491896	99.4777893080708
LC0747538	20.067	20-21	1.85715150268749	99.3735343383585
LC0780300	20.067	20-21	2.76472892658336	99.4771241830065
LC0176306	20.067	20-21	1.79947839883798	98.4610237537638
LC0349596	20.067	20-21	2.23552844690755	99.4747407159585
LC0352461	20.067	20-21	2.67546671064569	99.5884911341586
LC0851768	20.067	20-21	2.56245941122343	99.5845339408966
LC0251760	20.067	20-21	2.60351244633628	99.5884911341586
LC0858940	20.067	20-21	2.65467699207425	99.5845896147404
LC0143180	20.067	20-21	1.98753220272984	99.3777183004349
LC0206819	20.067	20-21	2.32584392829329	99.5884911341586
LC0257322	20.067	20-21	2.21346462903956	99.4779989961519
LC0425681	20.067	20-21	2.79272778739861	99.6821679491469
LC0715639	20.067	20-21	2.31970969428798	99.5845896147404
LC0906586	20.067	20-21	2.13017288889254	95
LC0163752	20.068	20-21	2.21245396104028	98.9695550351288
LC0181626	20.068	20-21	2.31430972224485	99.5851455336233
LC0223344	20.068	20-21	2.02587908329337	99.2606222816996
LC0405626	20.068	20-21	2.02444461713135	98.4576781532285
LC0426025	20.068	20-21	2.89778648659278	99.6855135496822
LC0475546	20.068	20-21	2.69683673057516	99.4777893080708
LC0859511	20.068	20-21	2.15106325335375	99.4737724149489
LC0128725	20.068	20-21	2.29609452982012	99.5717631314821
LC0167366	20.068	20-21	2.62196519113258	99.5884911341586
LC0165103	20.068	20-21	2.17067234031558	99.4747407159585
LC0192448	20.068	20-21	1.87343686322204	99.4780863164938
LC0421616	20.068	20-21	2.63965579126902	99.6821679491469
LC0914657	20.068	20-21	2.5554934774066	99.5845060983782
LC0997222	20.068	20-21	2.45903042481045	99.5878982812343
LC0501778	20.068	20-21	2.08955188288645	99.3304991129113
LC0655094	20.068	20-21	3.0633145904182	99.6817420435511
LC0138844	20.068	20-21	2.27653073433479	99.585103891324
LC0105083	20.068	20-21	2.86214927569492	99.5884911341586
LC0105821	20.068	20-21	1.5449357658815	98.7587822014052
LC0353243	20.068	20-21	2.33306420095198	99.5851455336233
LC0346917	20.068	20-21	2.49348593417596	98.9357785884007
LC0513889	20.068	20-21	2.68445935000802	99.4777893080708
LC0771090	20.068	20-21	2.5947681134475	99.5845060983782
LC0140551	20.068	20-21	1.62859325585126	99.4814319170291
LC0198414	20.068	20-21	2.28757780907871	99.6821679491469
LC0479802	20.068	20-21	1.61373614126187	99.1564288822683
LC0144074	20.068	20-21	1.94772772696332	99.2639678822349
LC0502545	20.068	20-21	2.71976205253728	99.4777893080708
LC0981077	20.068	20-21	3.0409502691448	99.5878154217352
LC0360810	20.068	20-21	2.08536194368613	99.3743726998996
LC0618456	20.068	20-21	2.82434715700818	99.5879396984925
LC0862307	20.068	20-21	2.48867760219458	99.4738782212392
LC0282600	20.068	20-21	2.13551428099879	99.5851455336233
LC0126190	20.068	20-21	2.36638559695395	99.4780339277947
LC0349243	20.068	20-21	2.51109423295553	99.4747407159585
LC0366232	20.068	20-21	1.98227123303957	99.1702910672466
LC0421574	20.068	20-21	1.623972512017	99.2673134827702
LC0665437	20.068	20-21	2.21653535741836	99.4740368509213
LC0946446	20.068	20-21	2.35846786387692	99.5845478607565
LC0287097	20.068	20-21	2.49019734596247	99.5851455336233
LC0640332	20.068	20-21	2.67695867692782	99.5879396984925
LC0259089	20.068	20-21	2.67530163893996	99.6821679491469
LC0267475	20.068	20-21	2.45641158610518	99.5851455336233
LC0670533	20.068	20-21	2.48010759557645	99.6581196581197
LC0490242	20.069	20-21	2.84532133404855	99.5882569544405
LC0206133	20.069	20-21	2.67091348499946	99.6821679491469
LC0143754	20.069	20-21	1.3285834497142	95
LC0179617	20.069	20-21	2.23565467695695	99.5717631314821
LC0638168	20.069	20-21	2.36178447942987	99.5845896147404
LC0191861	20.069	20-21	1.69714212627546	99.2639678822349
LC0447270	20.069	20-21	2.1102529173534	99.584909450005
LC0225738	20.069	20-21	2.27765504771471	99.4780863164938
LC0996723	20.069	20-21	2.86620460844638	99.5912487017121
LC0203408	20.069	20-21	2.12843158109325	99.5851455336233
LC0347927	20.069	20-21	2.29473069048433	99.3725463879475
LC1008050	20.069	20-21	2.66133934000604	99.5878982812343
LC0268045	20.069	20-21	1.69688037168276	99.2673134827702
LC0572840	20.069	20-21	2.45374630677039	99.5845896147404
LC0872744	20.069	20-21	2.21460545029006	99.4739311084305
LC0151556	20.069	20-21	2.45035689853649	99.5851455336233
LC0176675	20.069	20-21	2.01724208454765	99.3777183004349
LC0223767	20.069	20-21	2.26599637049508	99.5884911341586
LC0436898	20.069	20-21	2.48586332959733	99.5851732905125
LC0973066	20.069	20-21	2.55408920691758	99.5778045838359
LC0856175	20.069	20-21	2.5119501703755	99.5878154217352
LC0922349	20.07	20-21	2.32049939640587	99.3667068757539
LC0969380	20.07	20-21	2.37788880579257	99.5843389648699
LC0591714	20.07	20-21	2.64542226934909	99.5879811074264
LC1014468	20.07	20-21	2.70661538256848	99.5878982812343
LC0250706	20.07	20-21	2.20978301484852	99.5884911341586
LC0923648	20.07	20-21	1.83537345247001	99.3667068757539
LC0126918	20.07	20-21	2.2819646232599	99.4747407159585
LC0158645	20.07	20-21	2.08795878946073	99.4779815285772
LC0257471	20.07	20-21	2.0501476580203	99.3743726998996
LC0988359	20.07	20-21	2.99137229309506	99.584464327603
LC0146931	20.07	20-21	2.18605179052628	99.5884911341586
LC0349106	20.07	20-21	1.9830396160461	99.2673134827702
LC0552141	20.07	20-21	2.4992195521808	99.4777893080708
LC0345317	20.07	20-21	2.07048117506602	99.5884911341586
LC0475332	20.07	20-21	2.90908511004664	99.4811368125063
LC0475183	20.07	20-21	2.64953929901854	99.5884911341586
LC0551805	20.07	20-21	2.91750550955255	99.5882569544405
LC0431883	20.07	20-21	2.9976353551265	99.5882569544405
LC0790273	20.07	20-21	2.53277985006267	99.5845060983782
LC0173022	20.07	20-21	2.33181181599674	99.4780863164938
LC0735149	20.07	20-21	2.51946045928321	99.4739311084305
LC0184305	20.07	20-21	1.59868109890716	97.9223820675811
LC0101846	20.07	20-21	2.33783847936462	99.5884911341586
LC0346983	20.07	20-21	1.98985010960318	99.4747407159585
LC0347687	20.07	20-21	2.41866581305348	99.3743726998996
LC0178162	20.07	20-21	2.48542327893166	99.6855135496822
LC0262245	20.07	20-21	2.13883931241432	99.4780863164938
LC0572742	20.07	20-21	2.24590730162768	99.5845896147404
LC0590225	20.07	20-21	2.26632579147564	99.5879396984925
LC0820205	20.07	20-21	1.96801571399364	99.2661841576196
LC0152413	20.071	20-21	2.33625955201419	99.5885737222371
LC1033374	20.071	20-21	2.39918897912451	99.5879396984925
LC0154230	20.071	20-21	1.69478063601206	99.4780863164938
LC0213010	20.071	20-21	2.50219488789824	99.6855135496822
LC0134382	20.071	20-21	2.64657035353573	99.5884911341586
LC0525183	20.071	20-21	2.3215777196958	97.4659391423694
LC0164134	20.071	20-21	2.30042155738307	99.5851455336233
LC0393730	20.071	20-21	2.26620816980769	99.5884911341586
LC0269691	20.071	20-21	2.18158636373686	99.4747407159585
LC0580725	20.071	20-21	2.37560875224552	99.4740368509213
LC0219193	20.071	20-21	2.31802157387019	99.4747407159585
LC0678556	20.071	20-21	2.51738066480318	99.5879396984925
LC0718731	20.071	20-21	2.78076362100703	99.6817420435511
LC0658488	20.071	20-21	2.6544749566017	99.5879396984925
LC0241431	20.071	20-21	1.5952757118021	98.0081150866839
LC0099014	20.071	20-21	2.4418050696957	99.5850622406639
LC0123971	20.071	20-21	2.06933503478994	99.5884911341586
LC0095315	20.071	20-21	1.87955460093897	99.5851455336233
LC0467672	20.071	20-21	2.75687182585787	99.4777893080708
LC0225983	20.071	20-21	2.4898881995506	99.5884911341586
LC0183699	20.071	20-21	2.67343564007326	99.5884911341586
LC0193704	20.071	20-21	1.80712895559242	99.3743726998996
LC0591577	20.071	20-21	2.9812113479796	99.5946398659967
LC0712614	20.071	20-21	2.50167533141037	99.5878568556494
LC0719741	20.071	20-21	2.27263051589404	99.4773869346734
LC0891033	20.071	20-21	2.12788194348463	99.2661841576196
LC0997135	20.071	20-21	2.45887947611688	99.4772818657017
LC0427032	20.072	20-21	2.21735231988136	98.6717965874874
LC0591449	20.072	20-21	2.52760412595327	99.5845896147404
LC0571414	20.072	20-21	2.4370049654773	99.5946398659967
LC0842467	20.072	20-21	2.43181391025294	99.5879396984925
LC0225882	20.072	20-21	2.52750101098112	99.4780863164938
LC0363681	20.072	20-21	2.54858594259214	99.6821679491469
LC0406197	20.072	20-21	2.95625009321962	99.6821679491469
LC0284800	20.072	20-21	2.32240538106765	99.5851455336233
LC0415382	20.072	20-21	2.58151730942581	99.5884911341586
LC0426241	20.072	20-21	2.36490728955803	99.2651993021071
LC0839203	20.072	20-21	2.80269164613807	99.5878568556494
LC0274832	20.072	20-21	1.85442750578786	99.4780863164938
LC0349448	20.072	20-21	2.2949949938591	99.3743726998996
LC0983876	20.072	20-21	2.45167899957324	99.4736665660934
LC0147504	20.072	20-21	1.75273969393533	99.2673134827702
LC0221283	20.072	20-21	2.09022277168657	99.6821679491469
LC0369898	20.072	20-21	2.58965923032897	99.6821679491469
LC0194430	20.072	20-21	2.59957743074269	99.672131147541
LC0100980	20.072	20-21	1.74390155048518	99.2673134827702
LC0254324	20.072	20-21	2.28244083582987	99.6821679491469
LC0400772	20.072	20-21	1.40568778667278	95
LC0144335	20.072	20-21	2.12375366875584	99.5805087589771
LC0279101	20.072	20-21	2.35721041900612	99.5884911341586
LC0504788	20.072	20-21	2.58782317131896	99.3840591838784
LC0696155	20.072	20-21	2.61157462430094	99.5879396984925
LC0343084	20.072	20-21	2.32128766516986	99.6821679491469
LC0399446	20.072	20-21	2.5140959577297	99.6821679491469
LC0430011	20.072	20-21	2.53081419350462	99.6820509387864
LC0670872	20.072	20-21	2.27797574622322	99.4740368509213
LC0419381	20.072	20-21	2.71530958901018	99.5884911341586
LC1038546	20.072	20-21	2.4344092075875	99.4773344054679
LC0131783	20.072	20-21	1.89619541045421	99.4780863164938
LC0443138	20.072	20-21	2.40648908395976	99.5884360570167
LC0154866	20.072	20-21	2.40823996531185	99.5850205816405
LC0181219	20.072	20-21	1.34242268082221	96.8450986952158
LC0149589	20.072	20-21	2.53746648108031	99.5884911341586
LC0197651	20.072	20-21	1.90216612927105	99.3743726998996
LC0399622	20.072	20-21	2.22209188645426	99.5717631314821
LC0204690	20.073	20-21	2.37544412550512	99.5851455336233
LC0353423	20.073	20-21	2.48023697181947	99.5884911341586
LC0639470	20.073	20-21	2.35989237308711	99.5845896147404
LC0899899	20.073	20-21	2.51935539227365	99.5878568556494
LC0211544	20.073	20-21	2.18101420835221	99.5851732905125
LC0348077	20.073	20-21	1.57898284270279	99.1569086651054
LC0840648	20.073	20-21	2.53156832140898	99.5878568556494
LC0921765	20.073	20-21	2.62135287281021	99.5878982812343
LC0228979	20.073	20-21	2.19950834889679	99.5851455336233
LC0695427	20.073	20-21	2.83516402699593	99.6817420435511
LC0582325	20.073	20-21	2.71522592926229	99.5912897822446
LC0229097	20.073	20-21	2.04477487425644	99.3743726998996
LC0282595	20.073	20-21	2.08389660272817	99.4780863164938
LC0891679	20.073	20-21	2.52284834360253	99.5843807608513
LC0174651	20.073	20-21	2.05717144154727	99.2673134827702
LC0152713	20.073	20-21	2.63334724020496	99.5884911341586
LC0233088	20.073	20-21	2.57970358763225	99.5884911341586
LC0618125	20.073	20-21	2.98651645528034	99.5879396984925
LC0932883	20.073	20-21	2.70404750988626	99.5845060983782
LC0412125	20.073	20-21	2.68200058848032	99.6821679491469
LC0891641	20.073	20-21	2.42967154861786	99.4539912236626
LC0377892	20.073	20-21	2.42104424774205	99.5884911341586
LC0876757	20.073	20-21	2.53483806138851	99.5845060983782
LC0655962	20.073	20-21	2.80398941461334	99.5879396984925
LC0862444	20.073	20-21	2.37417990965464	99.3667068757539
LC0989752	20.073	20-21	1.97927514759102	99.4739839849901
LC0184184	20.073	20-21	2.22549020007128	99.5851455336233
LC0703570	20.073	20-21	2.39734896617659	99.4737724149489
LC0421371	20.073	20-21	2.39361029635529	99.5717631314821
LC0431766	20.073	20-21	2.6383694350524	99.6819870786329
LC0395602	20.074	20-21	2.426787690458	99.5884911341586
LC0206776	20.074	20-21	1.40088321554836	96.9621947139511
LC0943995	20.074	20-21	2.37531603932696	99.5778045838359
LC0161316	20.074	20-21	2.19340290306242	99.5884911341586
LC0959963	20.074	20-21	2.26375438884001	99.5878568556494
LC0646212	20.074	20-21	1.95799017840683	98.9824608381309
LC0162721	20.074	20-21	1.79934054945358	99.3743726998996
LC0349080	20.074	20-21	2.26297287880537	99.5884911341586
LC0385361	20.074	20-21	2.39560592931323	99.5884911341586
LC0734363	20.074	20-21	2.35638921154428	99.3735343383585
LC0934051	20.074	20-21	2.32584392829329	99.4739311084305
LC0238309	20.074	20-21	2.06855689507236	99.3776141877196
LC0241218	20.074	20-21	2.26583156625526	99.5851455336233
LC0174475	20.074	20-21	2.49256484267076	99.5884911341586
LC0393076	20.074	20-21	2.04344087624447	99.5846452736652
LC0435616	20.074	20-21	1.96960226484854	97.8661298439859
LC0633347	20.074	20-21	2.58194965837332	99.5845896147404
LC0659040	20.074	20-21	2.81335410884967	99.5845896147404
LC0218583	20.074	20-21	2.44415413687836	99.5918367346939
LC0227071	20.074	20-21	2.0918427497381	99.4780863164938
LC0242438	20.074	20-21	2.35378163452882	99.5851455336233
LC0842247	20.074	20-21	1.83511959042455	99.2660365976272
LC0791995	20.074	20-21	2.14166921696621	99.3665158371041
LC0146673	20.074	20-21	2.15715443990628	99.3744982606369
LC1033359	20.074	20-21	2.42409723940055	99.5845478607565
LC0207573	20.074	20-21	1.66791968531736	99.1569086651054
LC0228267	20.074	20-21	1.70671778233676	99.5884911341586
LC0907990	20.074	20-21	1.88490859416261	99.2659627953746
LC0250006	20.074	20-21	2.46679350234354	99.5851455336233
LC0384323	20.074	20-21	1.82807959055675	99.253931080629
LC0397416	20.074	20-21	2.43285709699733	99.5884911341586
LC0406166	20.074	20-21	2.7230614263176	99.6821679491469
LC0506563	20.075	20-21	2.38474755956293	99.3773641750075
LC0843005	20.075	20-21	2.04119523369681	99.5843807608513
LC0391934	20.075	20-21	1.08026562733984	95
LC0777736	20.075	20-21	2.59018399009844	99.5845060983782
LC0939661	20.075	20-21	2.51181654130309	99.5845060983782
LC0393728	20.075	20-21	2.786971352216	99.6821679491469
LC0231120	20.075	20-21	2.12923861013193	99.367681498829
LC0480252	20.075	20-21	2.63204203372521	99.5882569544405
LC0154719	20.075	20-21	2.31048089146268	99.5884911341586
LC0268783	20.075	20-21	2.62736585659273	99.5884911341586
LC0436843	20.075	20-21	2.51280442417282	99.5884498276843
LC0913177	20.075	20-21	2.28098788900465	99.3666432090077
LC0189490	20.075	20-21	2.22060488782668	99.5851455336233
LC0635237	20.075	20-21	2.63337754722054	99.5878568556494
LC0851020	20.075	20-21	2.27696703814709	99.5845060983782
LC0278545	20.075	20-21	2.1603484607611	99.5884911341586
LC0346155	20.075	20-21	2.10581663743369	99.2639678822349
LC0472373	20.075	20-21	2.95385146841074	99.4777893080708
LC0989477	20.075	20-21	2.28780172993023	99.3666432090077
LC0404428	20.075	20-21	2.17032039987338	99.5884911341586
LC0627852	20.075	20-21	2.44496552334867	99.5879396984925
LC0759665	20.076	20-21	1.14921911265538	95
LC0552032	20.076	20-21	2.66794767331874	99.5882569544405
LC0141002	20.076	20-21	2.42089597657481	99.4747407159585
LC0276300	20.076	20-21	1.71717102683231	98.7822014051522
LC0789645	20.076	20-21	2.59693780065688	99.4804759510642
LC0410815	20.076	20-21	2.44726659139325	99.5851455336233
LC0729889	20.076	20-21	2.53784427083525	99.5845200201039
LC0375476	20.076	20-21	2.0851478121269	99.5851455336233
LC1035330	20.076	20-21	2.45651785780526	98.7736228387616
LC0283945	20.076	20-21	1.38453261549425	98.7888926062228
LC0657444	20.076	20-21	2.43490407555154	99.5845896147404
LC0759485	20.076	20-21	2.40020977016206	99.5845896147404
LC0424406	20.076	20-21	2.63378143879544	99.6821679491469
LC0535199	20.076	20-21	2.37423495215258	99.3673216617012
LC0178945	20.076	20-21	2.1034616220947	99.5884911341586
LC0402468	20.076	20-21	2.34289619838527	99.5884911341586
LC0655639	20.076	20-21	2.67339879095614	99.5879396984925
LC0774823	20.076	20-21	2.71026125952034	99.5845060983782
LC0789089	20.076	20-21	2.55701367855655	99.4771241830065
LC0829198	20.076	20-21	2.41214121941665	99.5878568556494
LC0138369	20.076	20-21	2.03023529601224	99.4680495148879
LC0376097	20.076	20-21	2.6368889069838	99.5918503897494
LC0642188	20.076	20-21	2.5745521086639	99.5845896147404
LC0785392	20.076	20-21	2.44117649994108	99.4705803511594
LC0908478	20.076	20-21	2.78128134024277	99.5878568556494
LC0971665	20.076	20-21	2.60322017800827	99.5845060983782
LC0982197	20.076	20-21	2.56882337643681	99.5845060983782
LC1040711	20.076	20-21	2.61976096255208	99.5845478607565
LC0244487	20.076	20-21	2.51000851294023	99.5884911341586
LC0553941	20.076	20-21	2.90795925805513	99.6809189534142
LC0482326	20.076	20-21	3.06891649478684	99.6819977237732
LC0264834	20.076	20-21	2.16527401031123	99.4747407159585
LC0127292	20.077	20-21	2.24286429614071	99.5851455336233
LC0792435	20.077	20-21	2.30668231101906	99.079343823234
LC0925049	20.077	20-21	2.03023529601224	98.346166722464
LC0406343	20.077	20-21	2.38338444699495	99.6821679491469
LC0697222	20.077	20-21	2.64923747234961	99.5879396984925
LC0559502	20.077	20-21	2.31756193662125	99.584909450005
LC0988477	20.077	20-21	2.68493508264089	99.5878982812343
LC0753806	20.077	20-21	2.3107357840545	99.5845060983782
LC0719515	20.077	20-21	2.02665581387704	99.1757137112988
LC0210088	20.077	20-21	2.65404170669743	99.5884911341586
LC0284448	20.077	20-21	2.3055663135153	99.5884911341586
LC0460650	20.077	20-21	2.71359133475847	99.5851455336233
LC0343502	20.077	20-21	2.47833558000584	99.6821679491469
LC0584954	20.077	20-21	2.9713964693421	99.6817420435511
LC0187030	20.077	20-21	2.48069666435448	99.5918367346939
LC0189745	20.077	20-21	2.43311349756972	99.5884911341586
LC0994563	20.077	20-21	2.62253521988755	99.5845896147404
LC0243654	20.077	20-21	1.26387267686522	95.3674281700505
LC0787536	20.077	20-21	2.70224954270175	99.5879396984925
LC0395320	20.077	20-21	2.1936532249072	99.2639678822349
LC0816454	20.077	20-21	2.40584134106897	99.5845060983782
LC0179686	20.077	20-21	2.11146415158665	99.5885737222371
LC0362455	20.077	20-21	2.1744959193753	99.4780863164938
LC0855048	20.077	20-21	1.32654066851656	98.6169250862329
LC0094061	20.077	20-21	1.2692793897719	98.3472733355637
LC0988088	20.077	20-21	2.85564633626458	99.5878568556494
LC0178858	20.077	20-21	2.07554696139253	99.4747407159585
LC0386545	20.077	20-21	2.54185371118165	99.5918367346939
LC0836467	20.077	20-21	2.61739878607297	99.5845060983782
LC0238603	20.078	20-21	1.5794405971398	98.5680829708933
LC0404452	20.078	20-21	2.01443652783167	98.98293743727
LC0794783	20.078	20-21	2.64798899433751	98.6726998491704
LC0094131	20.078	20-21	2.00565231535507	99.3743726998996
LC0212506	20.078	20-21	2.0360697006977	99.3743726998996
LC0232987	20.078	20-21	2.61172330800734	99.5851455336233
LC0379596	20.078	20-21	2.46821436276855	99.5884911341586
LC0792031	20.078	20-21	2.44678561930119	97.3110708777577
LC0875190	20.078	20-21	2.99332157925841	99.5845060983782
LC0961371	20.078	20-21	2.57626070448584	99.5878982812343
LC0157900	20.078	20-21	1.85600345399722	99.5851455336233
LC0365884	20.078	20-21	2.39077618980628	99.5851455336233
LC0587701	20.078	20-21	2.52257463269118	99.6817420435511
LC0728538	20.078	20-21	2.47407050321504	99.5878568556494
LC0884625	20.078	20-21	2.594812275994	99.5845060983782
LC0217572	20.078	20-21	2.52759123792057	99.5884911341586
LC0274628	20.078	20-21	2.64481265033351	99.5851455336233
LC0677715	20.078	20-21	2.17388524036879	99.5845896147404
LC0344909	20.078	20-21	2.10061175283379	99.4747407159585
LC0351464	20.078	20-21	2.47687508475851	99.4814319170291
LC0177284	20.078	20-21	2.48508228805585	99.5884911341586
LC0629790	20.078	20-21	3.14187601939002	99.5845896147404
LC0643760	20.078	20-21	2.63123062830568	99.5879120879121
LC0975507	20.078	20-21	2.51842180703396	99.4772818657017
LC0099480	20.078	20-21	1.99016119289848	99.3777183004349
LC0163050	20.078	20-21	1.60541279815305	95.9585145533623
LC0211053	20.078	20-21	2.57910877327796	99.5851455336233
LC0420864	20.078	20-21	2.50776144958829	99.5884911341586
LC0444465	20.078	20-21	2.28470137852418	99.4744418036354
LC0132246	20.078	20-21	1.38273726576133	96.8986283037805
LC0354698	20.079	20-21	2.60127755685807	99.0063566410171
LC0384370	20.079	20-21	2.39868635350819	99.588008708759
LC0632761	20.079	20-21	2.59552928867446	99.5879396984925
LC0904226	20.079	20-21	2.61150026335479	99.5878568556494
LC0444629	20.079	20-21	2.44123939787115	99.3740166705721
LC0784502	20.079	20-21	2.39842614630548	99.5845060983782
LC0851892	20.079	20-21	2.69190330850601	99.5845060983782
LC0759593	20.079	20-21	2.45766999407943	99.4672295938882
LC0856204	20.079	20-21	2.15733586209728	99.5845060983782
LC0375264	20.079	20-21	2.27799864420029	99.3743726998996
LC0278546	20.079	20-21	2.23129114641835	99.4780863164938
LC0344870	20.079	20-21	2.03237697120994	99.2639678822349
LC0707739	20.079	20-21	2.41577438320911	99.5845896147404
LC0764995	20.079	20-21	2.3815482561911	99.5845896147404
LC0149204	20.079	20-21	2.33963029007408	99.5884911341586
LC0485959	20.079	20-21	2.53059665917598	99.5882569544405
LC0680200	20.079	20-21	2.76745271809777	99.5845896147404
LC0874485	20.079	20-21	2.64601140959124	99.5843807608513
LC0144682	20.079	20-21	1.5358002908249	99.1569086651054
LC0365509	20.079	20-21	2.23666319870341	99.5851594125322
LC0557383	20.079	20-21	1.73487980279263	97.486024168982
LC0179961	20.079	20-21	2.43235988970679	99.6821679491469
LC0439620	20.079	20-21	2.59686089062257	99.5877187101964
LC0794480	20.079	20-21	2.2202388799344	99.5843807608513
LC0174322	20.079	20-21	2.27705883575511	99.4747407159585
LC1042658	20.079	20-21	2.7513022041393	99.5845478607565
LC0255139	20.079	20-21	2.22690908496548	99.5884911341586
LC0425140	20.079	20-21	2.52241814897033	99.5884911341586
LC0742592	20.079	20-21	2.49564145324872	99.5878568556494
LC0805084	20.08	20-21	2.63598611180083	99.5845060983782
LC0683938	20.08	20-21	2.14665507334097	99.3735343383585
LC0380520	20.08	20-21	2.50904114455682	99.5884911341586
LC0154640	20.08	20-21	2.50167533141037	99.5884911341586
LC0358803	20.08	20-21	2.34723241008406	99.5884911341586
LC0722311	20.08	20-21	2.24538927117121	99.4773869346734
LC0544343	20.08	20-21	2.69124951654307	99.5882569544405
LC0567808	20.08	20-21	2.06587835285739	99.474019230125
LC0098952	20.08	20-21	2.24174565257064	99.3743726998996
LC0099557	20.08	20-21	2.23882362226108	99.5851455336233
LC0552113	20.08	20-21	2.74191547412682	99.5877187101964
LC0096430	20.08	20-21	1.69749088717106	98.4610237537638
LC0261597	20.08	20-21	2.23215718848743	99.6821679491469
LC0243996	20.08	20-21	2.07099779699342	99.5884911341586
LC0517031	20.08	20-21	2.59665206613244	99.6819870786329
LC0435999	20.08	20-21	1.41262852054438	95
LC0451730	20.08	20-21	2.79503840828642	99.4777893080708
LC0641238	20.08	20-21	2.30743185171975	99.4740368509213
LC0749952	20.08	20-21	2.42188349619211	99.4737724149489
LC0198342	20.08	20-21	2.41520713590843	99.5884911341586
LC0257906	20.08	20-21	2.110353982664	99.3777183004349
LC0442378	20.081	20-21	2.83843347982199	99.5884911341586
LC0567984	20.081	20-21	2.60463638629862	99.4744418036354
LC0196591	20.081	20-21	2.34105843489596	99.5884911341586
LC0244515	20.081	20-21	1.38881141347352	98.3472733355637
LC0261521	20.081	20-21	2.28903123513976	99.5884911341586
LC0413156	20.081	20-21	1.14921911265538	95
LC0714354	20.081	20-21	1.49276038902684	95
LC0410110	20.081	20-21	2.76130374935656	99.4780863164938
LC0132696	20.081	20-21	2.55367674844008	99.6821679491469
LC0254678	20.081	20-21	2.44827335520735	99.6821679491469
LC0831248	20.081	20-21	2.19581665827287	99.3766547136298
LC0875616	20.081	20-21	2.35575792774618	99.5845060983782
LC0582256	20.081	20-21	2.69252967155912	99.5879396984925
LC0156757	20.081	20-21	1.94036704598567	99.4780863164938
LC0217944	20.081	20-21	1.95970902424643	99.4780339277947
LC0273479	20.081	20-21	2.70728054989053	99.6821679491469
LC0647580	20.081	20-21	2.40795147083267	99.5879396984925
LC0233536	20.081	20-21	2.40689768752456	99.367681498829
LC0286318	20.081	20-21	2.37977672993759	99.5851455336233
LC0441868	20.081	20-21	2.88287729449362	99.5884911341586
LC0442091	20.081	20-21	2.75727453082555	99.5884911341586
LC0863427	20.081	20-21	2.52720441898706	99.5845060983782
LC0660802	20.081	20-21	3.12683246869674	99.5879396984925
LC0282205	20.081	20-21	2.0961797847148	99.5851455336233
LC0819547	20.081	20-21	2.36308524303934	99.5845060983782
LC0356479	20.081	20-21	2.28141974015399	99.5884911341586
LC0379784	20.081	20-21	2.45527132583128	99.6821679491469
LC0168867	20.081	20-21	2.22942584792069	99.6821679491469
LC0197541	20.081	20-21	2.42143939022005	99.4780863164938
LC0228922	20.081	20-21	2.69683673057516	99.5851455336233
LC0393458	20.081	20-21	2.58910027830723	99.6821679491469
LC0814549	20.081	20-21	2.80317705565463	99.4771241830065
LC0354999	20.082	20-21	2.56432275311742	99.5884911341586
LC0387693	20.082	20-21	2.63762980191556	98.9862830378053
LC0184435	20.082	20-21	2.86576705593539	99.6855135496822
LC0448328	20.082	20-21	2.66934477867316	99.6819870786329
LC0381539	20.082	20-21	2.4859200778637	99.5884911341586
LC0192864	20.082	20-21	1.79574102086924	99.4747407159585
LC0123866	20.082	20-21	1.9836713828602	99.3777183004349
LC0194176	20.082	20-21	2.77807886193746	99.5884911341586
LC0181679	20.082	20-21	1.89248417936469	99.2639678822349
LC0364800	20.082	20-21	2.45505814526718	99.5884911341586
LC0530492	20.082	20-21	2.59013935436964	99.4777893080708
LC0635084	20.082	20-21	2.31342426716919	99.4773869346734
LC0773153	20.082	20-21	2.50865090052309	99.4772818657017
LC0981893	20.082	20-21	2.4661258704182	99.5845060983782
LC0242656	20.082	20-21	2.70842090013471	99.5851455336233
LC0191133	20.082	20-21	2.00298634085678	98.5313796333467
LC0921510	20.082	20-21	2.56889369613935	99.5845060983782
LC0241679	20.082	20-21	1.19755621315354	97.9156908665105
LC0273482	20.082	20-21	2.65312564619192	99.5884911341586
LC0477458	20.082	20-21	2.42175195657594	99.5882569544405
LC0819377	20.082	20-21	2.50015411028731	99.5843807608513
LC0230926	20.082	20-21	2.28501691762917	99.5316159250585
LC0953671	20.082	20-21	2.68156683615273	99.5845060983782
LC0153400	20.082	20-21	2.11657453977692	99.3542990966879
LC0694347	20.082	20-21	2.40418349821266	99.4740368509213
LC0373637	20.082	20-21	2.80875771809531	99.6821573154003
LC0727576	20.082	20-21	2.67207937692625	99.5879396984925
LC0154658	20.082	20-21	2.21722065564452	99.4747407159585
LC0142638	20.082	20-21	2.42662510641825	99.5884911341586
LC0164533	20.082	20-21	1.96364618648484	99.4776494224008
LC0577995	20.082	20-21	2.65399354112884	99.5879396984925
LC0710404	20.083	20-21	2.68857108676739	99.5879396984925
LC0959881	20.083	20-21	2.51160264922777	99.584464327603
LC0423101	20.083	20-21	1.3003780648707	95.6473737035798
LC0568328	20.083	20-21	2.58994960132571	99.5879396984925
LC0413621	20.083	20-21	1.88109921838902	99.3777183004349
LC0742831	20.083	20-21	2.32949957576284	99.4773869346734
LC0886226	20.083	20-21	1.11727129565576	95.3584943571883
LC0859938	20.083	20-21	2.54811905171309	99.5845060983782
LC0789132	20.083	20-21	2.47798897625089	99.5845060983782
LC0958394	20.083	20-21	2.61918727840529	99.5878568556494
LC0947309	20.083	20-21	2.37765223717242	99.4739311084305
LC1010336	20.083	20-21	1.53932706353937	98.7714658721923
LC0096327	20.083	20-21	1.7718813201901	99.4747407159585
LC0240978	20.083	20-21	2.11760269169008	99.5851455336233
LC0261981	20.083	20-21	2.27669152884504	99.5918367346939
LC0845260	20.083	20-21	1.23044892137827	95
LC0152057	20.083	20-21	2.35502985635705	99.3777183004349
LC0097443	20.083	20-21	2.50959227123084	99.4747407159585
LC0452301	20.083	20-21	2.67481522980359	99.5882569544405
LC0408670	20.083	20-21	2.36445718511883	99.5851455336233
LC0490404	20.083	20-21	2.40306902075298	99.4777893080708
LC0734542	20.083	20-21	2.21790487420266	99.3665158371041
LC0145990	20.083	20-21	2.28166956310772	99.5851455336233
LC0202605	20.083	20-21	2.16740595723229	99.5884911341586
LC0880512	20.083	20-21	2.617576919481	99.5843807608513
LC1036163	20.083	20-21	2.00013026880523	99.4739839849901
LC0189887	20.084	20-21	1.85564028089015	99.3743726998996
LC0710141	20.084	20-21	2.5820065143637	99.4740368509213
LC0736678	20.084	20-21	2.08314414314305	99.2661841576196
LC0947161	20.084	20-21	2.70433929949085	99.5845060983782
LC0254265	20.084	20-21	1.82373498839873	99.4747407159585
LC0430882	20.084	20-21	2.18847849591393	99.4814319170291
LC0364904	20.084	20-21	2.51394968809678	99.5851455336233
LC0393204	20.084	20-21	2.28463373316459	99.4747407159585
LC0470009	20.084	20-21	1.95563965302325	99.3777183004349
LC0442030	20.084	20-21	2.48287358360875	99.4747407159585
LC0421518	20.084	20-21	1.91834492896227	99.4747407159585
LC0471192	20.084	20-21	2.83052451409726	99.5882569544405
LC0617177	20.084	20-21	3.01452053875792	99.5879396984925
LC0261386	20.084	20-21	2.36415685612253	99.6821679491469
LC0186411	20.084	20-21	1.90493182739565	99.1569086651054
LC0378559	20.084	20-21	1.68376726142531	98.6952157912345
LC0452678	20.084	20-21	2.51885597656383	99.5884911341586
LC0362394	20.084	20-21	2.47829226966106	99.5913719185423
LC0270054	20.084	20-21	2.30892706339405	99.5884911341586
LC0426240	20.084	20-21	2.72448886748349	99.3777183004349
LC0574496	20.084	20-21	1.91492464820515	99.3740166705721
LC0605471	20.084	20-21	2.70965149746746	99.5845896147404
LC0666534	20.084	20-21	2.05941193743866	99.2629815745394
LC0181806	20.084	20-21	2.11507771665958	99.4780863164938
LC0731219	20.084	20-21	1.84978782423769	99.4772818657017
LC0893197	20.084	20-21	2.69341034364154	99.5845060983782
LC1004636	20.084	20-21	2.16823222951342	96.820770519263
LC0272462	20.084	20-21	2.02628806202394	99.2673134827702
LC0181879	20.085	20-21	2.55933197132091	99.5884911341586
LC0347603	20.085	20-21	2.50306852788613	99.5884360570167
LC0411261	20.085	20-21	2.56662601875157	99.5851455336233
LC0148462	20.085	20-21	1.9480215331411	99.2673134827702
LC0220335	20.085	20-21	2.02645154573824	99.3609902977584
LC0388125	20.085	20-21	2.55580760573859	99.6821679491469
LC0346087	20.085	20-21	2.55064409800856	99.4779291188381
LC0253202	20.085	20-21	1.98041246160689	99.2639678822349
LC0626649	20.085	20-21	2.94870630890485	99.5878154217352
LC0718102	20.085	20-21	2.49817266063654	99.5778894472362
LC0842766	20.085	20-21	2.35057749181728	99.4739311084305
LC0558252	20.085	20-21	2.79739912528314	99.5882569544405
LC0594603	20.085	20-21	2.50443008175521	99.4740368509213
LC0604170	20.085	20-21	2.46995449239252	99.4740368509213
LC0352646	20.085	20-21	2.54666602507018	99.5884911341586
LC0764561	20.085	20-21	2.30958758744823	99.5879396984925
LC0797021	20.085	20-21	2.35283828998107	99.587732528909
LC1043003	20.085	20-21	3.20937558899746	99.587691069992
LC0132292	20.085	20-21	2.64208843055994	99.6821679491469
LC0221249	20.085	20-21	2.36558157275505	99.6821679491469
LC0372732	20.085	20-21	2.02616540883925	99.4747407159585
LC0407835	20.085	20-21	2.72736229734141	99.6821679491469
LC0430505	20.085	20-21	2.69311991923429	99.6821679491469
LC0176656	20.085	20-21	2.53066065117249	99.5884911341586
LC0456969	20.085	20-21	2.84834925280547	99.4777893080708
LC0847409	20.085	20-21	1.0111473607758	95
LC0281303	20.085	20-21	1.58331215198308	98.6684509869522
LC0920337	20.085	20-21	1.62746827245971	95.1389353866756
LC0238627	20.085	20-21	1.80665472399186	99.2639678822349
LC0285220	20.085	20-21	2.4605370331413	99.5851455336233
LC0189112	20.085	20-21	2.44061000827234	99.5884911341586
LC0198357	20.085	20-21	2.75815462196739	99.6821679491469
LC0105023	20.085	20-21	1.45453998496482	95.6440281030445
LC0130256	20.085	20-21	1.90036712865647	99.4747407159585
LC0285679	20.085	20-21	2.59886707586612	99.5851455336233
LC0950018	20.085	20-21	2.60089669698809	99.5845060983782
LC0274268	20.086	20-21	2.6036855496147	99.5884911341586
LC0664141	20.086	20-21	2.75616428886008	99.6817420435511
LC0176511	20.086	20-21	1.16908635748702	95
LC0489284	20.086	20-21	1.6375897858387	95
LC0542674	20.086	20-21	2.73567074394537	99.6819870786329
LC1022869	20.086	20-21	2.57639894512424	99.5878982812343
LC0213931	20.086	20-21	2.33517697277003	99.5884911341586
LC0344048	20.086	20-21	2.3318724984889	99.4780863164938
LC0420470	20.086	20-21	2.57812325052027	99.587994908555
LC0551038	20.086	20-21	1.1044871113124	95
LC0391031	20.086	20-21	2.49593267012304	99.5884911341586
LC0722600	20.086	20-21	2.1334430975491	99.5845896147404
LC1033053	20.086	20-21	2.16322102671558	99.4773344054679
LC0400291	20.086	20-21	2.46588824262654	99.5884911341586
LC0772671	20.086	20-21	2.52468166285116	99.5843807608513
LC0551773	20.086	20-21	1.01199311465926	95
LC0100991	20.086	20-21	2.01034236613957	99.4780863164938
LC0124818	20.086	20-21	1.75058552734101	99.1569086651054
LC0226107	20.086	20-21	2.60926349377608	99.6822317366872
LC0344763	20.086	20-21	1.05880548667591	95
LC0721395	20.086	20-21	2.62868517110839	99.3767591475674
LC0688804	20.086	20-21	2.16145784697175	99.5845896147404
LC0700530	20.086	20-21	2.39757504800229	99.5879396984925
LC0762252	20.086	20-21	1.94245452634248	99.4739311084305
LC0516228	20.087	20-21	2.65596396222313	99.5882569544405
LC0169153	20.087	20-21	2.76545247116644	99.6822317366872
LC0429395	20.087	20-21	2.3337293231566	99.5884911341586
LC0459377	20.087	20-21	2.59800215432051	99.6853345830683
LC0809796	20.087	20-21	2.21921765702291	99.5845896147404
LC0975869	20.087	20-21	1.63103769653674	99.2192735558236
LC0125047	20.087	20-21	2.25527250510331	99.5884911341586
LC0775310	20.087	20-21	2.50804465434688	99.5778045838359
LC0928281	20.087	20-21	2.93666953778278	99.5845060983782
LC0442294	20.087	20-21	2.65939321141385	99.5884911341586
LC0787163	20.087	20-21	2.3383568733537	99.4739311084305
LC0512193	20.087	20-21	2.37505975358581	98.7580758544505
LC0710199	20.087	20-21	1.84360647192451	99.3668341708543
LC0482278	20.087	20-21	2.53531944259792	99.5884911341586
LC0563458	20.087	20-21	2.32666350672468	99.3739957150509
LC0711136	20.087	20-21	2.44844349996248	99.5879396984925
LC0723474	20.087	20-21	2.48085457135213	99.5845896147404
LC0834517	20.087	20-21	2.25700621791231	99.5845060983782
LC0240443	20.087	20-21	1.9821807455964	99.3743726998996
LC0177887	20.087	20-21	1.83689351637643	99.2639678822349
LC0192199	20.087	20-21	1.57159238336131	99.073268651723
LC0099658	20.087	20-21	1.1274287778516	95
LC1030299	20.087	20-21	1.99047205352562	99.4706335645123
LC0203115	20.088	20-21	1.90292709601726	99.3743726998996
LC0258845	20.088	20-21	2.48542327893166	99.5884911341586
LC0402452	20.088	20-21	2.30753882343927	99.5884911341586
LC0621659	20.088	20-21	2.78154715052906	99.5845896147404
LC0170982	20.088	20-21	1.03742649794062	96.0990297758448
LC0229730	20.088	20-21	1.95308284391209	99.2639678822349
LC0186623	20.088	20-21	2.09233458952102	99.4747407159585
LC0471446	20.088	20-21	1.25358028956218	95
LC0264305	20.088	20-21	2.29576496122977	99.4779291188381
LC0264549	20.088	20-21	2.54097980357273	99.5884911341586
LC0429976	20.088	20-21	2.81353428772596	99.6821679491469
LC0229145	20.088	20-21	2.31647358361508	99.5884911341586
LC0274196	20.088	20-21	2.37571846874679	99.5851455336233
LC0127742	20.088	20-21	1.62252486240357	98.4610237537638
LC0160023	20.088	20-21	2.71346534152241	99.5884911341586
LC0345593	20.088	20-21	2.26766443173886	99.2673134827702
LC0272038	20.088	20-21	2.42852354042076	99.6554031448645
LC0274182	20.088	20-21	2.2311636415051	99.6821679491469
LC0479430	20.088	20-21	2.37322472959447	99.4737547764296
LC0422517	20.088	20-21	2.71806135849887	99.5884911341586
LC0519558	20.088	20-21	1.95640857119583	99.3137615907341
LC0873487	20.088	20-21	2.43911154215973	99.5845060983782
LC0646481	20.088	20-21	2.48711008175543	99.5879396984925
LC0209152	20.088	20-21	1.03582982525283	95
LC0591843	20.088	20-21	2.65516725870984	99.4772818657017
LC0707317	20.088	20-21	2.54082981411108	99.5879396984925
LC0430527	20.088	20-21	2.93555260742916	99.6816460574378
LC0843008	20.088	20-21	2.64428099371834	99.4739311084305
LC0099733	20.088	20-21	2.33577873881047	99.5884911341586
LC0269727	20.088	20-21	2.05846398560225	99.5851455336233
LC0687087	20.088	20-21	2.30170263095314	98.857621440536
LC0984263	20.088	20-21	2.61694788692893	99.5845060983782
LC0148216	20.088	20-21	2.80724404801447	99.6855135496822
LC0541575	20.088	20-21	3.00785868384372	99.6819870786329
LC0761331	20.088	20-21	2.65720888121736	99.587732528909
LC0671604	20.089	20-21	2.71544341109522	99.5845896147404
LC0420181	20.089	20-21	2.59040709995509	99.4780863164938
LC0536207	20.089	20-21	1.59450304382009	98.9155174722185
LC0751430	20.089	20-21	2.34701760132495	99.5843807608513
LC0541338	20.089	20-21	2.70253392758562	99.6819870786329
LC0673261	20.089	20-21	2.46633368813234	99.4740368509213
LC0750686	20.089	20-21	2.15772868371145	99.4740368509213
LC0973801	20.089	20-21	1.27806733088866	95
LC0454594	20.089	20-21	2.08019341942848	99.3773641750075
LC0185632	20.089	20-21	2.29440008490981	99.5884911341586
LC0456806	20.089	20-21	2.63784982445572	99.4777893080708
LC0128956	20.089	20-21	2.87806773197336	99.6855135496822
LC0180494	20.089	20-21	1.43216726944259	95
LC0278733	20.089	20-21	2.65773450533127	99.58460353087
LC0967952	20.089	20-21	2.8181928912596	99.584464327603
LC0193063	20.089	20-21	2.29874394348241	99.5884911341586
LC0992194	20.089	20-21	2.4667341988263	99.4739663606513
LC0265761	20.089	20-21	1.61626540528171	95
LC0401583	20.089	20-21	2.67346327485943	99.5884911341586
LC0751447	20.089	20-21	1.67117284271508	96.3551088777219
LC0801095	20.089	20-21	2.83154985199576	99.5878568556494
LC0467998	20.089	20-21	2.12182237675218	99.2668965286379
LC1011465	20.089	20-21	1.8750612633917	99.4739839849901
LC0356121	20.09	20-21	2.41589107750278	99.4747407159585
LC0364999	20.09	20-21	2.29462051658742	99.4747407159585
LC0851098	20.09	20-21	2.81307368193179	99.5845060983782
LC0424837	20.09	20-21	2.3041672717244	99.6821679491469
LC0143866	20.09	20-21	2.59656410998279	99.5884911341586
LC1004471	20.09	20-21	2.82165106596212	99.5878982812343
LC0531970	20.09	20-21	2.4215710245264	99.6585545475848
LC0719789	20.09	20-21	2.10387210840306	99.4740368509213
LC0515108	20.09	20-21	2.71647913647804	99.5882569544405
LC0838721	20.09	20-21	2.77342072329061	99.5845060983782
LC0170649	20.09	20-21	1.86433305503339	99.0799598527936
LC0780413	20.09	20-21	2.45669997738379	99.5878568556494
LC0810031	20.09	20-21	2.53281805386717	99.4771241830065
LC0888405	20.09	20-21	2.6719407442817	99.5845060983782
LC0227421	20.09	20-21	2.05846398560225	99.4747407159585
LC0242641	20.09	20-21	2.67444776750189	99.5884911341586
LC0430117	20.09	20-21	1.60873991906879	98.0595516895283
LC0533298	20.09	20-21	2.73422358737883	99.5949519633113
LC0661132	20.09	20-21	2.49082900630381	99.4740368509213
LC0427978	20.09	20-21	2.60656407435003	99.4747407159585
LC0512278	20.09	20-21	1.81130684008134	99.2635490242025
LC0343517	20.09	20-21	1.87268060715193	99.0766142522583
LC0384934	20.09	20-21	2.48327340758298	99.5851455336233
LC0705369	20.09	20-21	2.63001067062649	99.5845896147404
LC0135838	20.09	20-21	2.53905099433993	99.5884911341586
LC0359943	20.09	20-21	2.80249322411637	99.5918367346939
LC0421632	20.09	20-21	2.27288544475757	99.5884911341586
LC0152623	20.09	20-21	2.32788998164854	99.5851455336233
LC0418132	20.09	20-21	2.19598263068836	99.5851455336233
LC0241234	20.09	20-21	2.14869517928507	99.4747407159585
LC0285233	20.09	20-21	2.31812596907318	98.6381583350064
LC0347154	20.09	20-21	1.42357351973274	95
LC0479873	20.091	20-21	2.6133660564658	99.5715194322632
LC0507173	20.091	20-21	2.08278537031645	99.5882569544405
LC0727479	20.091	20-21	2.57677888014318	99.3667068757539
LC0886000	20.091	20-21	2.53086536222125	99.5879396984925
LC0098629	20.091	20-21	1.89192753422067	99.2639678822349
LC0152903	20.091	20-21	1.86415495600203	99.367681498829
LC0470045	20.091	20-21	2.63593590144389	99.5882569544405
LC0096431	20.091	20-21	2.06677303708503	99.5884911341586
LC0176846	20.091	20-21	1.94116346015847	99.6821679491469
LC0188297	20.091	20-21	1.85979854748057	99.257226980728
LC0241293	20.091	20-21	1.35640832703898	98.5379725660756
LC0712476	20.091	20-21	2.20644806436652	99.3732193732194
LC0172675	20.091	20-21	2.67376714150675	99.5951823352292
LC0608099	20.091	20-21	2.90861367966522	99.5879396984925
LC0722325	20.091	20-21	2.3384564936046	99.5879396984925
LC0170829	20.091	20-21	2.13490987913188	99.5884911341586
LC0502362	20.091	20-21	2.69876149293797	99.3773641750075
LC0506250	20.091	20-21	2.65088037501151	99.5882569544405
LC0724560	20.091	20-21	2.14176323027579	99.5845896147404
LC0970645	20.091	20-21	2.59309768417448	99.5845060983782
LC0398991	20.091	20-21	2.23291991169349	99.5884911341586
LC0099002	20.091	20-21	2.63011246475828	99.5884911341586
LC0357665	20.091	20-21	2.31856415510118	99.5851455336233
LC0529995	20.091	20-21	2.81472692012139	99.4777893080708
LC0814070	20.091	20-21	2.57705498790256	99.5878568556494
LC0157921	20.091	20-21	1.8500945943867	99.5884911341586
LC0242460	20.091	20-21	2.73029766209715	99.5884911341586
LC0276313	20.091	20-21	1.90346982850717	99.5851455336233
LC0402747	20.091	20-21	2.06996393785076	99.5851455336233
LC0898519	20.091	20-21	2.42748610909579	99.5845060983782
LC0405652	20.091	20-21	1.17811325231463	98.2903981264637
LC0897235	20.091	20-21	2.79809101869193	98.4485993834607
LC0173410	20.091	20-21	2.20617799752	99.5884911341586
LC0400135	20.091	20-21	2.67310388540802	99.6821360457724
LC0686619	20.091	20-21	2.57986359086423	99.5879396984925
LC0773459	20.091	20-21	1.52621000384166	97.2915969199866
LC0228691	20.092	20-21	2.52265285341277	99.5851455336233
LC0396583	20.092	20-21	2.55566265166435	99.367681498829
LC0521173	20.092	20-21	2.34574610338617	99.3740166705721
LC0262736	20.092	20-21	1.24944296144258	97.1328203412513
LC0284377	20.092	20-21	2.20027579911185	99.5884911341586
LC1037380	20.092	20-21	2.76517662212355	99.5845478607565
LC1043119	20.092	20-21	1.21058602490516	95
LC0354147	20.092	20-21	2.14075937087037	99.2673134827702
LC0953626	20.092	20-21	2.08912762904428	99.4978239035822
LC0584141	20.092	20-21	2.34701760132495	99.5879396984925
LC0700573	20.092	20-21	2.34472621793986	99.5845896147404
LC0856168	20.092	20-21	2.23032116891908	99.4739311084305
LC0960925	20.092	20-21	2.43296929087441	98.5290175579681
LC0184405	20.092	20-21	1.6698745024898	99.2673134827702
LC0635984	20.092	20-21	2.7570162347313	99.5879396984925
LC1034770	20.092	20-21	2.47742515450447	99.4773694261114
LC0396670	20.092	20-21	2.58174491515499	99.5884911341586
LC0498794	20.092	20-21	2.65002567464826	99.5882569544405
LC0595073	20.092	20-21	2.41580772763554	99.5845896147404
LC0397794	20.092	20-21	2.51596651862091	99.5884911341586
LC0407884	20.092	20-21	2.37500481553064	99.6821679491469
LC0429042	20.092	20-21	2.62930764007375	99.5884911341586
LC0443385	20.092	20-21	2.34770071527235	99.4777893080708
LC0818437	20.092	20-21	2.76609295770849	99.5845060983782
LC0093694	20.093	20-21	1.89779198193922	99.2639678822349
LC0921817	20.093	20-21	1.74655636141037	99.3732193732194
LC0962042	20.093	20-21	2.01961471569142	99.4738782212392
LC0173954	20.093	20-21	2.78575679996264	99.6855030278698
LC0569291	20.093	20-21	2.37335343395702	99.5879396984925
LC0656907	20.093	20-21	2.26679595984667	99.3735343383585
LC0719868	20.093	20-21	2.60916737430202	99.5879396984925
LC0884712	20.093	20-21	2.0558368510184	99.4737724149489
LC1034699	20.093	20-21	2.63864896808337	99.5845478607565
LC0720169	20.093	20-21	2.34054325751419	99.5845896147404
LC1007767	20.093	20-21	2.76653925005451	99.5845060983782
LC0095832	20.093	20-21	1.88229680093765	99.4780863164938
LC0724631	20.093	20-21	2.41350093500212	99.5879396984925
LC0945900	20.093	20-21	2.25307133645726	99.5845060983782
LC0148837	20.093	20-21	1.85721184231689	99.5851455336233
LC0619202	20.093	20-21	2.3775248006737	99.5879396984925
LC0748524	20.093	20-21	2.08364592769558	99.4739311084305
LC0170344	20.093	20-21	2.0661394928707	99.4780863164938
LC0678607	20.093	20-21	2.85146015700533	99.5878568556494
LC0933576	20.093	20-21	2.42262266510239	99.4739311084305
LC0177956	20.093	20-21	2.32731805768792	99.6855135496822
LC0984483	20.093	20-21	1.49429376866533	95
LC1023549	20.093	20-21	2.55287497378423	99.5845478607565
LC0347514	20.093	20-21	2.12778487636217	99.3442842327122
LC0949116	20.093	20-21	2.54917498295176	99.5878568556494
LC0140904	20.093	20-21	2.3541084391474	99.4780863164938
LC0226420	20.093	20-21	2.70116199334736	99.6821679491469
LC0532931	20.093	20-21	2.00121432528618	99.477001475124
LC0186699	20.093	20-21	2.37648570913478	99.5884911341586
LC0436399	20.093	20-21	2.82020145948564	99.5884911341586
LC0203243	20.093	20-21	2.10646288379612	99.5851455336233
LC0176690	20.093	20-21	2.29263259208243	99.5884911341586
LC0385812	20.093	20-21	2.21034527775002	99.2673134827702
LC0838900	20.093	20-21	2.15721492239115	99.5878568556494
LC0399334	20.093	20-21	2.21843046361923	99.5851455336233
LC0935876	20.093	20-21	2.63259899686696	98.6794033852857
LC0249445	20.094	20-21	2.42171906544582	99.3743726998996
LC0279789	20.094	20-21	2.45273685268656	99.5884911341586
LC0410825	20.094	20-21	2.23052555481939	99.5851455336233
LC0692734	20.094	20-21	2.70318816716672	99.5879396984925
LC0838639	20.094	20-21	2.32823685409492	98.8473394987267
LC0343467	20.094	20-21	2.46620010244674	99.6821679491469
LC0174167	20.094	20-21	2.16007818102087	99.3643358982937
LC0233577	20.094	20-21	2.33368904170391	99.4747407159585
LC0401313	20.094	20-21	2.66997665555826	99.5884911341586
LC0641416	20.094	20-21	2.72358700778334	99.5879396984925
LC0129223	20.094	20-21	2.12345961944334	99.5884911341586
LC0145834	20.094	20-21	2.06736847091527	99.5884911341586
LC0448166	20.094	20-21	2.26425098218697	99.681357751392
LC0177351	20.094	20-21	2.01961471569142	99.4780863164938
LC0361167	20.094	20-21	1.69108149212297	98.0595516895283
LC0158643	20.094	20-21	2.42155457241988	99.4780863164938
LC0246377	20.094	20-21	2.47652731297503	99.6821679491469
LC0592585	20.094	20-21	2.38582068707189	99.5843807608513
LC0739388	20.094	20-21	2.23517480745646	99.4739311084305
LC0449925	20.094	20-21	2.27448113968892	99.5715194322632
LC1014916	20.094	20-21	1.69099303209987	98.5706156060657
LC0144020	20.094	20-21	2.019033163931	99.3777183004349
LC0916217	20.094	20-21	2.68141311159348	99.5878568556494
LC0196242	20.094	20-21	2.28620938606601	99.4747407159585
LC0562354	20.094	20-21	2.64990899416434	99.584909450005
LC0514576	20.094	20-21	2.34129600311007	99.4744418036354
LC0944375	20.094	20-21	2.20590776262739	99.3734083902962
LC0517649	20.094	20-21	2.82585435851795	99.5882569544405
LC0853764	20.094	20-21	2.63620696843401	99.5778045838359
LC0892215	20.094	20-21	2.35420451137031	99.5845060983782
LC0914712	20.094	20-21	2.40519263063733	99.5878568556494
LC0946854	20.094	20-21	2.608622295084	99.4739311084305
LC0123905	20.094	20-21	2.42143939022005	99.5884911341586
LC0516215	20.094	20-21	1.86075712308154	98.4534529508252
LC0811970	20.094	20-21	2.64469456065221	99.5845060983782
LC0907460	20.094	20-21	2.5380833678135	99.4737724149489
LC0209553	20.095	20-21	1.23578087032756	95
LC0759542	20.095	20-21	2.31447817586418	98.8408710217755
LC0609467	20.095	20-21	2.46448954743397	99.5845896147404
LC0692828	20.095	20-21	2.70655563821847	99.5879396984925
LC0709514	20.095	20-21	2.75533355517469	99.5845617796837
LC0218354	20.095	20-21	2.13309161025471	99.4747407159585
LC0380004	20.095	20-21	2.52858249904385	99.5884911341586
LC0394017	20.095	20-21	2.46597736828582	99.6855135496822
LC0404393	20.095	20-21	2.53135116458306	99.6821679491469
LC0439212	20.095	20-21	2.52711411163981	99.5882569544405
LC0719966	20.095	20-21	2.41118182418225	99.5879396984925
LC0853723	20.095	20-21	2.37675939540488	99.4739311084305
LC0484769	20.095	20-21	2.86095456638229	99.4777893080708
LC0351011	20.095	20-21	1.93013364584112	99.3743726998996
LC0363419	20.095	20-21	2.3273998072377	99.5884911341586
LC0232623	20.095	20-21	2.54580175715928	99.5851455336233
LC0368343	20.095	20-21	2.43341777677003	99.5851455336233
LC0380441	20.095	20-21	2.00462226570078	99.2639678822349
LC0735753	20.095	20-21	2.30159421182936	99.4773869346734
LC0849268	20.095	20-21	2.80503164830071	99.5845060983782
LC0198297	20.095	20-21	2.08746196617182	99.4780863164938
LC0491133	20.095	20-21	2.64484216773734	99.4777893080708
LC0978491	20.095	20-21	2.57449426828533	99.5845478607565
LC0397400	20.095	20-21	2.21122736562998	99.5879535023952
LC0378226	20.095	20-21	2.4168733997768	99.4747407159585
LC0551565	20.095	20-21	2.48894535031397	99.3740166705721
LC0659608	20.095	20-21	2.88097356604392	99.5845896147404
LC0612835	20.095	20-21	2.78289524642862	99.5879396984925
LC0966784	20.095	20-21	1.7093547758344	99.1556091676719
LC0154099	20.095	20-21	2.18035529644879	99.5717631314821
LC0741608	20.095	20-21	1.95288926491093	99.4739311084305
LC0190013	20.095	20-21	2.13716414512936	99.5884911341586
LC0284838	20.095	20-21	2.5860807074609	99.5884911341586
LC0901201	20.095	20-21	2.61519226737397	99.5844921757196
LC1032820	20.095	20-21	2.51964426540908	99.5845478607565
LC0619660	20.095	20-21	2.80317705565463	99.5912897822446
LC0965252	20.095	20-21	2.70509361054787	99.5845060983782
LC0357837	20.096	20-21	2.46115323499084	99.5884911341586
LC0419205	20.096	20-21	2.37617532271783	95
LC0590876	20.096	20-21	2.82140215656626	99.5879396984925
LC0424994	20.096	20-21	1.39462676427221	97.7082636333222
LC0160161	20.096	20-21	2.13497354000592	99.4747407159585
LC0574507	20.096	20-21	1.66539335027971	99.1557788944724
LC0696490	20.096	20-21	2.32711361646497	99.4737724149489
LC0213040	20.096	20-21	1.92551835817743	98.1967213114754
LC0350855	20.096	20-21	2.74922599030505	99.6821679491469
LC0264003	20.096	20-21	2.41440505275888	99.5884360570167
LC0430634	20.096	20-21	2.75333022132452	99.3731983642824
LC0353048	20.096	20-21	2.47446394532128	99.5884773662551
LC0238067	20.096	20-21	2.59667405238678	99.5851455336233
LC0431661	20.096	20-21	2.68442342450024	99.6815713615338
LC0479370	20.096	20-21	2.56519825171567	99.4777893080708
LC1025483	20.096	20-21	2.172281761455	99.373471370657
LC0241212	20.096	20-21	2.07239696652176	99.5851455336233
LC0884695	20.096	20-21	2.00872788665238	99.4772293153715
LC0143653	20.096	20-21	2.4559406414525	99.3743726998996
LC0820712	20.096	20-21	2.70991413886482	99.5845060983782
LC0254974	20.096	20-21	1.91634865227546	99.073268651723
LC0547897	20.096	20-21	2.77531183617062	99.4777893080708
LC1016303	20.096	20-21	2.56943243592494	99.2461553925018
LC0167497	20.096	20-21	2.36153897126928	99.5884911341586
LC0219423	20.096	20-21	2.36263324527236	99.5851455336233
LC0808810	20.096	20-21	2.45686685326746	99.4771417080038
LC1027953	20.096	20-21	3.08516209084933	99.5878982812343
LC0139517	20.096	20-21	2.03245758271493	95
LC1017606	20.096	20-21	2.46865743001969	99.4773344054679
LC0788529	20.096	20-21	2.17768075984878	99.2661841576196
LC0650962	20.097	20-21	2.91794640703645	99.5878568556494
LC0674530	20.097	20-21	2.76088970176881	99.5863738776608
LC0222217	20.097	20-21	2.54515861433345	99.5884911341586
LC0396829	20.097	20-21	2.5675086476988	99.3777183004349
LC0533096	20.097	20-21	2.38080798645617	99.4777893080708
LC0351883	20.097	20-21	2.29094678473431	99.4747407159585
LC1007800	20.097	20-21	2.49797953663798	99.5878982812343
LC0718342	20.097	20-21	2.64026274396294	99.5879396984925
LC0224042	20.097	20-21	2.09995673424118	99.2673134827702
LC0688393	20.097	20-21	2.43571698822083	99.5879396984925
LC0953822	20.097	20-21	2.76913352095601	99.5845060983782
LC0242186	20.097	20-21	2.06896466594445	99.2238206758113
LC0879005	20.097	20-21	2.74448074554752	99.5843807608513
LC0886637	20.097	20-21	2.67866402991157	99.5845060983782
LC0481843	20.097	20-21	3.00445465163648	99.4844843169417
LC0246586	20.097	20-21	2.30222266631767	99.5884911341586
LC0274152	20.097	20-21	1.73183042028816	99.3777183004349
LC0663531	20.097	20-21	2.63500092910882	99.5879396984925
LC0486208	20.097	20-21	2.66629328736272	99.4777893080708
LC0635338	20.097	20-21	2.78007236725061	99.5879396984925
LC0807652	20.097	20-21	2.58010348523793	99.5845060983782
LC0198750	20.097	20-21	2.52584783305902	99.5884911341586
LC0585686	20.097	20-21	2.51872445586936	99.5912897822446
LC0182277	20.097	20-21	2.35320431990742	99.5884911341586
LC0177512	20.097	20-21	1.88417206952391	99.5884911341586
LC0661825	20.097	20-21	2.47963288600457	99.5879396984925
LC0785837	20.097	20-21	2.21333178070659	99.5878568556494
LC0794177	20.097	20-21	2.13595909212456	99.376571141277
LC0239136	20.097	20-21	2.50641031611539	99.5851455336233
LC0400314	20.097	20-21	2.59154318075154	99.5884911341586
LC0953057	20.097	20-21	2.68515033743786	99.5845060983782
LC0270219	20.098	20-21	2.21724699168539	99.4775619557937
LC0749999	20.098	20-21	2.34789569349323	99.4738782212392
LC0231548	20.098	20-21	2.34890817156036	99.5851455336233
LC0658115	20.098	20-21	2.43221543251846	99.5879396984925
LC0731079	20.098	20-21	2.30068242103006	99.5879396984925
LC0839787	20.098	20-21	2.85572504845	99.5845060983782
LC1041806	20.098	20-21	2.75273969393533	99.5845478607565
LC0609814	20.098	20-21	2.58802506963283	99.5879396984925
LC0675356	20.098	20-21	1.62818450807341	95
LC0984943	20.098	20-21	2.62233838543989	99.4773344054679
LC0268399	20.098	20-21	2.6257341909969	99.5884911341586
LC0412429	20.098	20-21	2.76536302580814	99.5851455336233
LC0278628	20.098	20-21	2.69883100786119	99.6855135496822
LC0745000	20.098	20-21	2.07404806906263	99.4740368509213
LC0391743	20.098	20-21	2.00225247992054	99.3777183004349
LC0423197	20.098	20-21	1.98186389099135	95
LC0143134	20.098	20-21	2.60271094495756	99.6821679491469
LC0167136	20.098	20-21	1.81184300617648	98.7822014051522
LC0374790	20.098	20-21	2.47073381265855	99.5884911341586
LC0511563	20.098	20-21	2.31300198653706	99.6719445653266
LC0194545	20.098	20-21	2.43730653132427	99.5884911341586
LC0184665	20.098	20-21	2.71116585508325	99.6821679491469
LC0172941	20.098	20-21	2.73126634907549	99.6821679491469
LC0445600	20.098	20-21	2.00685096032427	99.2668965286379
LC0556280	20.098	20-21	2.4810984965652	97.1713587520504
LC0733830	20.098	20-21	2.44915429305388	99.5843807608513
LC0343865	20.098	20-21	2.61577124957131	99.6821679491469
LC0438691	20.098	20-21	2.01494034979294	99.344086741182
LC0155941	20.098	20-21	2.11577687615896	99.4780863164938
LC0351731	20.098	20-21	2.14724335954337	96.406825025092
LC0556951	20.098	20-21	2.32615145148355	99.2769390419442
LC0518387	20.098	20-21	2.35907622605926	99.4777893080708
LC0540464	20.098	20-21	2.36793335367479	99.6815713615338
LC0180846	20.099	20-21	2.10510124454964	99.4780863164938
LC0568327	20.099	20-21	2.54498529764272	99.5879396984925
LC0796218	20.099	20-21	2.71065883730153	99.4739311084305
LC0945142	20.099	20-21	2.44977142979761	99.5845896147404
LC0146273	20.099	20-21	2.17017367380627	99.5884911341586
LC0790067	20.099	20-21	2.70862482617473	99.587732528909
LC0385178	20.099	20-21	2.43528681224013	99.5884911341586
LC0552873	20.099	20-21	2.69913500489102	99.4777893080708
LC0675999	20.099	20-21	2.47632431742023	99.5845896147404
LC0691426	20.099	20-21	2.67586995531896	99.5845896147404
LC0844272	20.099	20-21	2.86937254915941	99.5878568556494
LC0992345	20.099	20-21	2.85430604180108	99.5845478607565
LC0985117	20.099	20-21	2.69965564810138	99.4739311084305
LC0683396	20.099	20-21	2.93277807006055	99.5879396984925
LC0907280	20.099	20-21	2.15124723746237	99.3767591475674
LC0377418	20.099	20-21	2.53895056201436	99.5884911341586
LC0436303	20.099	20-21	2.6698001942542	99.4780863164938
LC0471334	20.099	20-21	1.56454771175595	95
LC0784997	20.099	20-21	2.35652300234183	99.4739311084305
LC0353618	20.099	20-21	2.34002746828266	99.3743726998996
LC0503935	20.099	20-21	2.68473767197607	99.4777893080708
LC0617548	20.099	20-21	2.75759339052417	99.5845896147404
LC0746261	20.099	20-21	2.33879503163181	99.4772818657017
LC0373713	20.099	20-21	2.7196461192208	99.6821679491469
LC0651166	20.099	20-21	1.34576569311449	98.0452537153568
LC0126411	20.099	20-21	2.40881637997993	99.5884911341586
LC0223320	20.099	20-21	2.07415791969732	99.5884911341586
LC0754441	20.099	20-21	2.36406296070308	99.5778045838359
LC0859148	20.099	20-21	2.2827580210256	99.477316893386
LC0283389	20.099	20-21	2.35305023964259	99.5884911341586
LC0143150	20.099	20-21	1.87116413280295	99.2639678822349
LC0952297	20.099	20-21	2.81568398474405	99.4739311084305
LC0094997	20.1	20-21	1.85357654361964	99.4747407159585
LC0365679	20.1	20-21	2.51197689125669	99.5884911341586
LC0473325	20.1	20-21	2.77060166810598	99.5882569544405
LC0621301	20.1	20-21	2.22445536433557	99.5544388609715
LC0637027	20.1	20-21	2.78577102490105	99.5879396984925
LC0345441	20.1	20-21	2.32078997769881	99.5851455336233
LC0525834	20.1	20-21	2.22732098254884	95
LC0807091	20.1	20-21	2.46845072155225	99.5835292537113
LC0970556	20.1	20-21	2.67231956872854	99.5879396984925
LC0399388	20.1	20-21	2.64106738874941	99.5878568556494
LC0805908	20.1	20-21	2.82460739279624	99.5878568556494
LC0977422	20.1	20-21	3.02351583801841	99.5878568556494
LC0813377	20.1	20-21	1.82672252016899	99.376571141277
LC0167544	20.1	20-21	2.3040594662176	99.5852287931496
LC0399534	20.1	20-21	2.22665145045481	99.5884911341586
LC0755931	20.1	20-21	2.14708862462817	99.4773869346734
LC0433456	20.1	20-21	2.1902476330382	98.4476413516226
LC0812758	20.1	20-21	2.63248766136637	99.587732528909
LC0258094	20.1	20-21	2.21829912588517	99.6821679491469
LC0574932	20.1	20-21	2.70966844686769	99.6817420435511
LC0365730	20.1	20-21	2.4860193694906	99.5851455336233
LC1017596	20.1	20-21	2.55130358189623	99.5846730975348
LC0828784	20.1	20-21	2.5585885831082	99.5878568556494
LC0377716	20.1	20-21	2.30513631894364	99.5884911341586
LC0859586	20.1	20-21	2.85265684722916	99.5845060983782
LC0183471	20.1	20-21	1.97616650013198	99.1549579155629
LC0687761	20.1	20-21	2.41214121941665	99.5845896147404
LC0564245	20.1	20-21	2.33855609100945	99.4773869346734
LC0610465	20.1	20-21	2.62875664730612	99.5879396984925
LC0982775	20.101	20-21	2.60198398314272	99.5845478607565
LC0125073	20.101	20-21	2.49049223512164	99.5918367346939
LC0285021	20.101	20-21	2.52167408033317	99.5884911341586
LC0735825	20.101	20-21	2.09124476590796	99.4705803511594
LC0197800	20.101	20-21	2.5648080446866	99.5884911341586
LC0224823	20.101	20-21	1.73846343946195	98.8892606222817
LC0260857	20.101	20-21	2.17583060416225	99.4780863164938
LC1001974	20.101	20-21	2.7726517038123	99.5878568556494
LC0222576	20.101	20-21	2.28501691762917	99.3743726998996
LC0096388	20.101	20-21	1.50051091052634	98.3777093925609
LC0192296	20.101	20-21	1.67403400043125	99.1569086651054
LC0447229	20.101	20-21	2.12175675848782	99.4777893080708
LC0392236	20.101	20-21	2.29241114883783	99.5851455336233
LC0754912	20.101	20-21	2.55223005113616	99.5845060983782
LC0123625	20.101	20-21	2.34133558518099	99.5851455336233
LC0763550	20.101	20-21	2.60474430431769	99.5845896147404
LC0435158	20.101	20-21	2.69184150545092	99.5884911341586
LC0451863	20.101	20-21	2.91233367234887	99.6819870786329
LC0379958	20.101	20-21	2.46849502450707	99.5884911341586
LC0134293	20.101	20-21	2.42160392686983	99.5851455336233
LC0468942	20.101	20-21	2.93261580039096	99.4777893080708
LC0746440	20.101	20-21	2.49419635109572	99.5845060983782
LC0148606	20.101	20-21	2.80766353857301	99.6821679491469
LC0276159	20.101	20-21	1.91534706232419	99.4747407159585
LC0982866	20.101	20-21	2.44471602739155	99.373471370657
LC0406377	20.102	20-21	2.428361605044	99.5884911341586
LC0660104	20.102	20-21	2.43324164111268	99.5812395309883
LC0662541	20.102	20-21	2.52435717017934	99.5879396984925
LC0938878	20.102	20-21	2.8334849776288	99.5845060983782
LC0243793	20.102	20-21	2.55475559091488	99.5884911341586
LC0138083	20.102	20-21	2.30528686547613	99.3777183004349
LC0185709	20.102	20-21	1.71222866961954	99.4780863164938
LC0250847	20.102	20-21	2.439285313666	99.4780863164938
LC0275166	20.102	20-21	1.50839503313305	98.0428236868518
LC0385934	20.102	20-21	2.43285709699733	99.5847704517296
LC0948400	20.102	20-21	1.79789048305835	98.3460006026719
LC0230231	20.102	20-21	2.32409717168761	99.5851455336233
LC0979587	20.102	20-21	3.1839072901576	99.5878568556494
LC0527380	20.102	20-21	2.63700913800433	99.4776319314225
LC1035587	20.102	20-21	2.71317121508063	99.5845478607565
LC0468170	20.102	20-21	2.36930864546346	99.4744418036354
LC0575755	20.102	20-21	1.92054071650248	99.2663316582915
LC0843351	20.102	20-21	1.97104379183603	99.3734083902962
LC0280166	20.102	20-21	2.37986728908088	99.5884911341586
LC0497653	20.102	20-21	2.24627694543406	99.3740166705721
LC0515503	20.102	20-21	2.69135560374529	99.4643992903291
LC0697007	20.102	20-21	2.72914858437245	99.5879396984925
LC0752254	20.102	20-21	2.17897694729317	99.5845060983782
LC0256784	20.102	20-21	2.50044231785749	99.5851455336233
LC0138296	20.103	20-21	2.34392038539323	99.5851455336233
LC0499733	20.103	20-21	2.66960507462233	99.4777893080708
LC0619468	20.103	20-21	2.81824569382286	99.5845896147404
LC0942957	20.103	20-21	2.36297228769207	99.4170854271357
LC0262130	20.103	20-21	1.2692793897719	98.1164268986283
LC0578828	20.103	20-21	2.69199158333088	99.5879396984925
LC1041936	20.103	20-21	2.79476679794082	99.5845478607565
LC0170533	20.103	20-21	1.77966862720715	98.6617597858816
LC0226583	20.103	20-21	2.61175516218008	99.5884911341586
LC0245695	20.103	20-21	2.38232328338198	99.5884911341586
LC0461539	20.103	20-21	2.56203101899918	99.6853345830683
LC0232824	20.103	20-21	2.59040709995509	99.6821679491469
LC0735889	20.103	20-21	2.25892448287688	99.4740368509213
LC0810620	20.103	20-21	2.78621176705136	99.5845060983782
LC0267825	20.103	20-21	2.06175396780593	99.4780863164938
LC0515293	20.103	20-21	2.42555052253771	95.7055830767171
LC0196264	20.103	20-21	2.17773845040172	99.4747407159585
LC0373064	20.103	20-21	2.36415685612253	99.5884911341586
LC0595108	20.103	20-21	1.21510858105309	96.2980318650422
LC0747014	20.103	20-21	1.35774432518038	96.7095563597373
LC0432895	20.103	20-21	2.4896632274955	99.6821679491469
LC0795473	20.103	20-21	2.64539279134766	99.5845060983782
LC0150479	20.103	20-21	1.86799751034495	98.98293743727
LC0135977	20.103	20-21	2.43067155863699	99.5883671898531
LC0529827	20.103	20-21	2.34568732889885	99.6819870786329
LC0444870	20.103	20-21	2.04465733323487	99.2668965286379
LC1037039	20.103	20-21	2.61212662166355	99.5878982812343
LC0388804	20.103	20-21	2.58879814482571	99.5885049011408
LC0285629	20.104	20-21	1.31470969295517	95
LC0416091	20.104	20-21	1.15044940946088	95
LC0369276	20.104	20-21	2.20262452357898	99.5851455336233
LC0845239	20.104	20-21	2.3762666358701	99.4771241830065
LC0422346	20.104	20-21	2.72486545417541	99.5884911341586
LC0226881	20.104	20-21	1.60841905131729	99.2639678822349
LC0257495	20.104	20-21	1.86373910734522	99.2673134827702
LC0955004	20.104	20-21	2.66168020078373	99.5878568556494
LC0128241	20.104	20-21	1.78554336995659	99.3777183004349
LC0436519	20.104	20-21	2.70618845679053	99.588532432342
LC0404340	20.104	20-21	2.16926286408645	99.5884911341586
LC0828131	20.104	20-21	2.87163130453755	99.5845060983782
LC0497876	20.104	20-21	2.78391786504047	99.2668965286379
LC0812580	20.104	20-21	1.84298347012222	99.4739311084305
LC0453834	20.104	20-21	2.56474889181302	99.5884911341586
LC0105142	20.104	20-21	2.58074255648491	99.5951687911941
LC0173370	20.104	20-21	2.30704653521802	99.6821679491469
LC0505058	20.104	20-21	2.30259064830655	95.6721113937609
LC0274676	20.104	20-21	2.22010808804005	99.5851455336233
LC0347919	20.104	20-21	2.15902549122491	99.4747407159585
LC0386653	20.105	20-21	2.74117524400566	99.5884911341586
LC0404926	20.105	20-21	1.38327665040765	98.8190030110405
LC0897837	20.105	20-21	2.78984853849779	99.5845060983782
LC0455690	20.105	20-21	2.69487709620571	99.4811368125063
LC0481855	20.105	20-21	2.24132230288877	99.4744418036354
LC0797970	20.105	20-21	2.2500050284869	99.5845060983782
LC0243371	20.105	20-21	2.68117789814505	99.6821679491469
LC0775645	20.105	20-21	2.253531843527	99.4737724149489
LC0482037	20.105	20-21	2.78882568106976	99.5949519633113
LC1028333	20.105	20-21	1.24526583945746	95
LC0131785	20.105	20-21	1.96801571399364	99.4747407159585
LC0241387	20.105	20-21	2.37417990965464	99.5884911341586
LC0566991	20.105	20-21	2.66419993593832	99.6850921273032
LC0759147	20.105	20-21	1.55108386518578	97.7616941428763
LC0246684	20.105	20-21	2.62310450143777	99.6821679491469
LC0841204	20.105	20-21	2.61321793419905	99.5845060983782
LC0423640	20.105	20-21	2.77421760083034	99.4747407159585
LC0745929	20.105	20-21	2.1034616220947	99.2797319932998
LC0368234	20.105	20-21	2.49002874792784	99.5884911341586
LC0391054	20.105	20-21	2.45061856345173	98.8424222147876
LC0395154	20.105	20-21	2.27163253748712	99.3375710940114
LC0731437	20.105	20-21	1.95332469638919	99.2661841576196
LC0937744	20.105	20-21	1.68466586402586	95
LC1011306	20.105	20-21	2.69857896330744	99.5845478607565
LC0224456	20.105	20-21	1.82092358788132	99.5884911341586
LC0648786	20.105	20-21	2.54934663600576	99.584464327603
LC0978973	20.105	20-21	2.90415812255082	99.5845060983782
LC0287006	20.105	20-21	2.39764458796992	99.5851455336233
LC0411011	20.105	20-21	2.2964457942064	99.5884911341586
LC0989490	20.105	20-21	2.55632662756832	99.5878982812343
LC0716020	20.105	20-21	2.46814047426064	99.5845896147404
LC0977694	20.105	20-21	2.72149734874023	99.5845060983782
LC0159943	20.105	20-21	1.53718922624364	95
LC0348158	20.105	20-21	1.91126417099837	99.2639678822349
LC0390692	20.105	20-21	2.58929040272132	99.5884911341586
LC0218993	20.105	20-21	1.76057325394439	98.9695550351288
LC0660985	20.105	20-21	2.69545540788437	99.5879396984925
LC0525688	20.106	20-21	2.29545713807256	95
LC0614410	20.106	20-21	2.94678130018277	99.5946398659967
LC0954062	20.106	20-21	2.43552585149865	99.5845060983782
LC1009406	20.106	20-21	2.71554375060514	99.5845478607565
LC0782700	20.106	20-21	1.89553303948407	99.4739311084305
LC0954550	20.106	20-21	1.99865159599837	98.659831808892
LC0184167	20.106	20-21	2.10404302992201	99.1569086651054
LC0489615	20.106	20-21	2.09440124458294	99.2271662763466
LC0751061	20.106	20-21	2.49119354729469	99.5778045838359
LC0238750	20.106	20-21	2.39635629264291	99.5884911341586
LC0263842	20.106	20-21	1.62417892574802	99.2673134827702
LC0152674	20.106	20-21	2.45298178437125	99.5851455336233
LC0445374	20.106	20-21	2.09774305894488	99.2673134827702
LC0933421	20.106	20-21	2.17857410337993	99.5878568556494
LC0164318	20.106	20-21	1.33000770087276	99.2639678822349
LC0907533	20.106	20-21	2.60758368400124	99.5845060983782
LC0820711	20.106	20-21	2.73264300548965	99.5778045838359
LC0162773	20.106	20-21	1.88902142209522	98.8691870190699
LC0252139	20.106	20-21	2.09680576982272	99.4747407159585
LC0512493	20.106	20-21	2.79270678889836	99.3874066883139
LC0654848	20.106	20-21	2.62907304342693	99.5879396984925
LC0670690	20.106	20-21	3.00348207396025	99.5879396984925
LC0774371	20.106	20-21	2.29957266675849	99.4672295938882
LC0795609	20.106	20-21	2.76314336254755	99.5845060983782
LC0921058	20.106	20-21	2.06740565843782	99.4739311084305
LC0468438	20.106	20-21	2.64324535009482	99.5916044588759
LC0609325	20.106	20-21	2.41833444230498	99.5845896147404
LC0350379	20.106	20-21	2.83478299448119	99.4747407159585
LC0750153	20.107	20-21	2.55830047796286	99.5879396984925
LC0246826	20.107	20-21	2.28645646974698	99.4780339277947
LC0269097	20.107	20-21	2.19245593851198	98.5379725660756
LC0094830	20.107	20-21	2.29336255471145	99.3746237709852
LC0203343	20.107	20-21	2.06340842497595	99.3743726998996
LC0128272	20.107	20-21	2.32492005001992	99.4780863164938
LC0152633	20.107	20-21	2.22183137748964	99.2639678822349
LC0222788	20.107	20-21	1.84917363309883	99.3743726998996
LC0357138	20.107	20-21	1.82314805981069	99.4210949002811
LC0210269	20.107	20-21	2.56842468291101	99.5884498276843
LC0224070	20.107	20-21	2.11876059044238	99.5851455336233
LC0392000	20.107	20-21	2.12385164096709	99.5851455336233
LC0707406	20.107	20-21	2.42586014507784	99.5845896147404
LC0738742	20.107	20-21	2.55949965721467	99.587732528909
LC0866982	20.107	20-21	2.46517457813416	99.5878568556494
LC0219258	20.107	20-21	1.89553303948407	99.2639678822349
LC0247108	20.107	20-21	1.59846220047415	97.875543660087
LC0264087	20.107	20-21	1.30168094929358	96.3407699769208
LC0394350	20.107	20-21	2.45327246144616	99.3743726998996
LC0664022	20.107	20-21	2.2311636415051	99.5845896147404
LC0134369	20.107	20-21	2.53896311732527	99.5883671898531
LC0386482	20.107	20-21	2.70872675329788	99.5884911341586
LC0691890	20.107	20-21	2.53055825945165	99.4739311084305
LC0129369	20.107	20-21	2.28307497473547	99.6821679491469
LC0248035	20.107	20-21	1.60314437262018	99.2639678822349
LC0634092	20.107	20-21	2.59663007876498	99.5878982812343
LC0632604	20.107	20-21	2.48478370125694	99.5845896147404
LC0637293	20.107	20-21	2.64953929901854	99.5845896147404
LC0655119	20.107	20-21	2.74555880698112	99.5912897822446
LC0387289	20.107	20-21	2.84237206005404	99.5851455336233
LC0981466	20.107	20-21	2.40312052117582	99.5845060983782
LC0128649	20.107	20-21	2.73527145875809	99.6821679491469
LC0669241	20.108	20-21	2.55572305507505	99.5879396984925
LC0104969	20.108	20-21	2.48894535031397	99.4847775175644
LC0266262	20.108	20-21	2.30155083660017	99.5884911341586
LC0948417	20.108	20-21	2.33047465148614	99.5845060983782
LC0983040	20.108	20-21	2.47536605827892	99.5878982812343
LC0449603	20.108	20-21	2.4418835769867	99.6815713615338
LC0365014	20.108	20-21	1.51759173071191	98.3472733355637
LC0826743	20.108	20-21	2.41193941752404	99.4739311084305
LC0656703	20.108	20-21	2.45766999407943	99.3662396888203
LC0736317	20.108	20-21	2.3849981932624	99.4771241830065
LC0227332	20.108	20-21	2.1026394836913	99.4780863164938
LC0238177	20.108	20-21	2.28753301105072	99.4747407159585
LC0211406	20.108	20-21	2.30029106677708	99.5884911341586
LC0932878	20.108	20-21	2.43351382066454	99.4772818657017
LC0229342	20.108	20-21	2.24919835739111	99.6821679491469
LC0727947	20.108	20-21	2.52095490885281	99.5845896147404
LC0394270	20.108	20-21	2.52725601475556	99.6818805880186
LC0622476	20.108	20-21	2.87745197661711	99.681774026061
LC0967827	20.108	20-21	1.94939000664491	99.3734083902962
LC0814305	20.108	20-21	2.42340972773309	99.587732528909
LC1004311	20.108	20-21	2.75244796865324	99.5845060983782
LC0781076	20.108	20-21	2.48307354160705	99.5874836502666
LC0496908	20.108	20-21	2.47331175711898	99.4744418036354
LC0817416	20.108	20-21	2.88479536394898	99.5845060983782
LC0260786	20.108	20-21	1.61055370531709	99.2673134827702
LC0453910	20.108	20-21	2.32584392829329	99.5882569544405
LC0365106	20.109	20-21	2.21992491318883	99.5851455336233
LC0956398	20.109	20-21	2.32746110930314	99.4739311084305
LC0447464	20.109	20-21	2.68031737965469	99.6819870786329
LC1011012	20.109	20-21	2.29839453371295	99.5878982812343
LC0226870	20.109	20-21	1.88609573243775	99.4780863164938
LC0261375	20.109	20-21	2.07580235362683	99.5884911341586
LC0479551	20.109	20-21	1.84917363309883	99.2668965286379
LC0603908	20.109	20-21	2.5999921775841	99.5879396984925
LC0127679	20.109	20-21	2.40160729845358	99.5884911341586
LC0710166	20.109	20-21	2.42406452541749	99.5879396984925
LC0972339	20.109	20-21	2.25445139534502	99.5846174460673
LC0095798	20.109	20-21	2.00872788665238	99.5872344709554
LC1031435	20.109	20-21	1.26599637049508	95.7466033063383
LC0096841	20.109	20-21	2.34458874257871	99.5851594125322
LC0387777	20.109	20-21	2.52370745657318	99.5884911341586
LC0609050	20.109	20-21	2.73798732633343	99.5879396984925
LC0206249	20.109	20-21	1.96066100727098	99.4780863164938
LC0238800	20.109	20-21	2.52057522928519	99.5884911341586
LC0442770	20.109	20-21	1.05346260492546	95
LC0166717	20.109	20-21	1.71916549408921	98.5279357644697
LC0766395	20.109	20-21	2.55837252216916	99.5845060983782
LC0167768	20.109	20-21	2.13678396318336	99.6821679491469
LC0255208	20.109	20-21	2.29703790937936	99.5884911341586
LC0842183	20.109	20-21	2.60486298317371	99.4772818657017
LC0981225	20.109	20-21	2.88103068525302	99.5878568556494
LC1031943	20.109	20-21	2.42329503656712	99.5878982812343
LC0166645	20.109	20-21	2.23009111974875	99.4780863164938
LC0415979	20.109	20-21	2.58805871022841	99.5884911341586
LC0363180	20.109	20-21	1.02612451674545	95
LC0674445	20.109	20-21	2.19259532756921	99.3735343383585
LC0186414	20.109	20-21	2.25601981338012	99.5884911341586
LC0356420	20.109	20-21	2.43879541572132	99.4747407159585
LC0451602	20.109	20-21	2.7448091345854	99.4777893080708
LC0198893	20.109	20-21	2.32639731334711	99.5884911341586
LC0511992	20.109	20-21	2.2900791521022	99.5882569544405
LC0638049	20.109	20-21	2.1561249468226	99.246458354265
LC0707768	20.109	20-21	2.58739663306358	99.5845896147404
LC0167471	20.109	20-21	2.52922496562733	99.5884911341586
LC0283095	20.109	20-21	2.21679906164767	98.9862830378053
LC0790567	20.109	20-21	2.43562143037486	99.5845060983782
LC1001627	20.109	20-21	2.96785673966519	99.5878982812343
LC0263143	20.11	20-21	2.62513746295954	99.5884911341586
LC0544015	20.11	20-21	2.20709554041922	99.0854271356784
LC1033503	20.11	20-21	2.29462051658742	99.4739839849901
LC0245846	20.11	20-21	2.61862328664638	99.5884911341586
LC0411584	20.11	20-21	2.25966553872967	99.5884911341586
LC1033109	20.11	20-21	2.48335903628069	99.5845060983782
LC0132561	20.11	20-21	2.28721929540081	99.5717631314821
LC0189015	20.11	20-21	2.47164369904139	99.5884911341586
LC0180732	20.11	20-21	2.59290921957868	99.5884911341586
LC0751222	20.11	20-21	1.90036712865647	99.2623885200831
LC0361996	20.11	20-21	2.49818645192223	99.6821360457724
LC0695259	20.11	20-21	2.35098414368603	99.5845060983782
LC0520223	20.11	20-21	2.16313154603495	99.3740166705721
LC0569994	20.11	20-21	2.45412806386843	99.3740166705721
LC0785682	20.11	20-21	2.47170233597956	99.5843807608513
LC0257709	20.11	20-21	1.9066582176716	98.8691870190699
LC0669488	20.11	20-21	2.1796666686905	99.4773869346734
LC0767173	20.11	20-21	1.13417710757677	95
LC0200157	20.11	20-21	1.20411998265592	96.7614586818334
LC0247825	20.11	20-21	2.1251883841686	99.5851455336233
LC0385003	20.11	20-21	2.4332256252374	98.678487788558
LC0707928	20.11	20-21	2.47372047741983	99.5845896147404
LC0725852	20.11	20-21	2.04233920456355	98.4536082474227
LC0135487	20.11	20-21	2.63815966714262	99.6821679491469
LC0465690	20.11	20-21	2.25940272814259	99.4737547764296
LC0674599	20.11	20-21	2.8235068326373	99.5879396984925
LC0845856	20.11	20-21	2.22801517510179	98.8684298627385
LC0863960	20.11	20-21	2.43308145577526	98.4888084707144
LC0608639	20.11	20-21	2.46404220543881	99.5845896147404
LC0869027	20.11	20-21	2.84207227956051	99.5845060983782
LC0140822	20.11	20-21	1.92783213286658	99.5717631314821
LC0272683	20.11	20-21	2.5375546614224	99.6821679491469
LC0877581	20.11	20-21	1.91481898044747	99.2661103850407
LC0909249	20.11	20-21	2.66041957579547	99.587732528909
LC0181712	20.111	20-21	2.50831420157618	99.5851455336233
LC0899383	20.111	20-21	2.47577285071804	99.5844782521279
LC0475042	20.111	20-21	2.34592237913834	99.5882569544405
LC0398927	20.111	20-21	1.97740348087343	99.5884911341586
LC0830618	20.111	20-21	2.65176244738011	99.5845060983782
LC0355426	20.111	20-21	2.3521246083197	99.5851455336233
LC0484213	20.111	20-21	2.92913782068221	99.5949519633113
LC0188850	20.111	20-21	2.1663412919835	99.4780863164938
LC0801734	20.111	20-21	2.31314983146849	99.4771241830065
LC0775216	20.111	20-21	2.74180530701721	99.5845060983782
LC0245604	20.111	20-21	2.71643742111412	99.6821679491469
LC0101714	20.111	20-21	2.63457802285389	99.5884911341586
LC0346620	20.111	20-21	2.01224651998507	99.5884911341586
LC0971680	20.111	20-21	2.53610371036349	99.5845060983782
LC0179852	20.111	20-21	1.76237842931196	99.4780863164938
LC0619376	20.111	20-21	2.36236936250105	99.3735343383585
LC0373646	20.111	20-21	2.45578861481816	99.5884911341586
LC0743367	20.111	20-21	2.60691852594829	98.6383606667337
LC0482683	20.111	20-21	2.72183533715492	99.3773641750075
LC0172268	20.111	20-21	2.5615068539914	99.5883671898531
LC0193202	20.111	20-21	2.02897770520878	99.1569086651054
LC0399404	20.111	20-21	2.53647005970165	99.6821573154003
LC0858283	20.111	20-21	2.16843855218677	96.9240048250905
LC0396997	20.112	20-21	2.65284562128087	99.5884911341586
LC0523166	20.112	20-21	2.63874875772143	99.3773641750075
LC0832353	20.112	20-21	2.75255546918857	99.5845060983782
LC0230620	20.112	20-21	2.60533737455187	99.6821679491469
LC0258091	20.112	20-21	2.51596651862091	99.5884911341586
LC0492020	20.112	20-21	2.51930284923543	99.6552070431493
LC0630266	20.112	20-21	2.21843046361923	99.2797319932998
LC0932993	20.112	20-21	2.83770835765374	99.4739311084305
LC0143124	20.112	20-21	2.56637856085881	99.6821679491469
LC0240176	20.112	20-21	1.88201196162666	99.3743726998996
LC0575452	20.112	20-21	2.17837254121	98.9824608381309
LC0698747	20.112	20-21	2.65807820605374	99.4773869346734
LC0743117	20.112	20-21	2.49487781563754	99.5879396984925
LC0845317	20.112	20-21	2.36973521535592	99.5845060983782
LC0281112	20.112	20-21	2.92800645154843	99.6821679491469
LC0355544	20.112	20-21	2.55897242623712	99.5918367346939
LC0158592	20.112	20-21	2.19683914583311	99.4780164625577
LC0370315	20.112	20-21	1.32014628611105	96.226162596186
LC0156418	20.112	20-21	1.75273969393533	99.2673134827702
LC0807452	20.112	20-21	2.46533822986009	99.5845060983782
LC0436680	20.112	20-21	1.28103336724773	95
LC0897574	20.112	20-21	2.61131961946008	99.376571141277
LC1037090	20.112	20-21	2.29125782028815	99.5845478607565
LC0222919	20.112	20-21	2.28454352295875	99.5851455336233
LC0563427	20.112	20-21	2.5692334142835	99.3737021903677
LC0809784	20.112	20-21	2.49386218200592	99.5845060983782
LC0843301	20.112	20-21	2.50887970679451	99.582365026439
LC0347501	20.112	20-21	2.56862407542527	99.5884911341586
LC0468100	20.112	20-21	2.60074425947094	99.4777893080708
LC0703159	20.112	20-21	2.62332166678035	99.5879396984925
LC0995351	20.112	20-21	1.94364288275213	99.3734083902962
LC1011429	20.112	20-21	2.73613345532957	99.5878982812343
LC0480273	20.112	20-21	2.54891737609404	99.5882569544405
LC0977690	20.112	20-21	2.44204054900631	99.4773344054679
LC0452192	20.112	20-21	2.67732402173635	99.5884911341586
LC0123349	20.113	20-21	2.36625481068639	99.2641648270787
LC0163675	20.113	20-21	1.87765924411161	99.2639678822349
LC0169571	20.113	20-21	2.87009358409262	99.5918367346939
LC0717279	20.113	20-21	2.66166127109072	99.5845896147404
LC0916355	20.113	20-21	2.68973495136472	99.5878568556494
LC0960515	20.113	20-21	2.19027565655696	99.5845060983782
LC0225498	20.113	20-21	2.70441650511137	99.6821679491469
LC0787545	20.113	20-21	2.77825257394213	99.5845060983782
LC0186602	20.113	20-21	1.73487980279263	98.3472733355637
LC0141418	20.113	20-21	2.3430342104792	99.5851455336233
LC0160049	20.113	20-21	2.88626505902976	99.5884911341586
LC0346880	20.113	20-21	2.14584875659054	99.3877551020408
LC0492940	20.113	20-21	2.66783571048952	99.6819870786329
LC0863929	20.113	20-21	2.49683282003869	99.5845060983782
LC0905470	20.113	20-21	2.38381536598043	99.5778045838359
LC0520598	20.113	20-21	2.27669152884504	99.380711679443
LC0493592	20.113	20-21	1.54294984881418	99.2668965286379
LC0353359	20.113	20-21	2.38946732705537	99.5884911341586
LC0135950	20.113	20-21	2.58029758843657	99.5884911341586
LC0188680	20.113	20-21	2.02832719846757	99.2639678822349
LC0412099	20.113	20-21	2.15721492239115	99.5884911341586
LC0223500	20.113	20-21	2.484698353024	99.5884911341586
LC0575538	20.113	20-21	2.33651977041042	99.5879396984925
LC0173268	20.113	20-21	1.88862872538523	99.5884911341586
LC0522084	20.113	20-21	2.62256629085747	99.4777893080708
LC0736697	20.113	20-21	2.11196783720607	99.4773869346734
LC0881948	20.113	20-21	1.50324577146511	98.081687311684
LC0128537	20.113	20-21	2.42553422049826	99.5884911341586
LC0558450	20.113	20-21	2.6388684750286	99.4740368509213
LC0223336	20.114	20-21	2.39984671271292	99.5884911341586
LC0722501	20.114	20-21	1.76237842931196	99.4773869346734
LC0755109	20.114	20-21	1.91455469851763	99.0686767169179
LC0806470	20.114	20-21	2.60198398314272	99.587732528909
LC0924768	20.114	20-21	2.16823222951342	99.2762364294331
LC0201280	20.114	20-21	2.24286429614071	99.5884911341586
LC0567374	20.114	20-21	2.56511550981938	99.0694872138171
LC0656570	20.114	20-21	2.63395297903844	99.5879396984925
LC1001750	20.114	20-21	2.5465056481665	99.5845756976783
LC0190394	20.114	20-21	2.24941850723599	99.2673134827702
LC1017896	20.114	20-21	2.51209711488101	99.4773344054679
LC1029426	20.114	20-21	2.78031731214015	99.5878982812343
LC0275989	20.114	20-21	2.04532297878666	99.3777183004349
LC0407217	20.114	20-21	2.2916352070879	99.6821679491469
LC0657121	20.114	20-21	2.22406666433477	99.4740368509213
LC0722090	20.114	20-21	1.93746773964338	99.3734083902962
LC0912221	20.114	20-21	2.24533990269532	99.5843807608513
LC0944200	20.114	20-21	1.94319763006893	99.2626110273169
LC0164514	20.114	20-21	1.77568324902604	99.5851455336233
LC0202942	20.114	20-21	2.04261488458852	99.2639678822349
LC0243602	20.114	20-21	1.97991241033472	99.5851455336233
LC0260253	20.114	20-21	1.98461731323675	99.3777183004349
LC0174802	20.114	20-21	2.20849510242984	99.3744982606369
LC0960602	20.114	20-21	2.06382105634371	99.3733453972722
LC0889644	20.114	20-21	2.69478940600594	99.5843807608513
LC0901086	20.114	20-21	2.58981560806649	99.5845060983782
LC0100932	20.114	20-21	2.602168551379	99.6821679491469
LC0201465	20.114	20-21	2.66564664612781	99.5884911341586
LC0509529	20.114	20-21	2.66819016047295	99.6853345830683
LC0781821	20.115	20-21	2.28298444013395	99.5845060983782
LC0973291	20.115	20-21	2.37215685217198	99.4739311084305
LC0413253	20.115	20-21	1.50974001557038	99.4780863164938
LC0387870	20.115	20-21	2.57710098880102	99.5884911341586
LC0410574	20.115	20-21	2.48464144488241	99.5884911341586
LC0411358	20.115	20-21	2.26081049106698	99.5884911341586
LC0467836	20.115	20-21	2.77437826130975	99.4744418036354
LC0502562	20.115	20-21	2.55141339858115	99.3740166705721
LC0735914	20.115	20-21	2.33955081082567	99.5843807608513
LC0264329	20.115	20-21	1.98846977020988	99.5884911341586
LC0411671	20.115	20-21	2.76096501251551	99.6821679491469
LC0741906	20.115	20-21	2.09680576982272	98.9690721649485
LC0821007	20.115	20-21	2.52646851246948	99.0048250904704
LC0937779	20.115	20-21	1.81517913013942	95
LC0142334	20.115	20-21	2.27067883614471	99.5884911341586
LC0194750	20.115	20-21	1.70191321121234	98.7721646035463
LC0348340	20.115	20-21	2.31906439836851	99.4747407159585
LC0474566	20.115	20-21	2.84770218789404	99.5882569544405
LC1035040	20.115	20-21	2.62181997336279	99.5878982812343
LC0226993	20.115	20-21	2.36496351982702	99.5884911341586
LC0656125	20.115	20-21	2.45318068970209	99.5879396984925
LC0217615	20.115	20-21	1.90102217324808	99.5884911341586
LC0408268	20.115	20-21	2.36741183517092	99.5884911341586
LC0163242	20.115	20-21	1.42176840120692	99.220475075276
LC0468828	20.115	20-21	2.95220620996281	99.584909450005
LC0556964	20.115	20-21	2.36841706073856	99.2635490242025
LC0734478	20.115	20-21	2.31116027287913	99.5845896147404
LC0876877	20.115	20-21	2.49811749111387	99.5845060983782
LC0573823	20.115	20-21	2.12681301004155	99.1658291457286
LC0785891	20.115	20-21	2.45698817728457	99.4740368509213
LC0702652	20.115	20-21	2.8016163456154	99.5879396984925
LC0218203	20.115	20-21	1.35640832703898	96.4235530277685
LC0238751	20.115	20-21	2.4424013694827	99.5851455336233
LC0174213	20.116	20-21	2.10826050497647	99.5884911341586
LC0528779	20.116	20-21	2.42308195829723	99.2802865463797
LC0555894	20.116	20-21	1.91761052574987	98.3965453754226
LC0970639	20.116	20-21	2.66183160863183	99.584464327603
LC0275795	20.116	20-21	2.3475056494759	99.5884911341586
LC1025624	20.116	20-21	2.57251147622018	99.5878982812343
LC0099398	20.116	20-21	2.44656823137621	99.5884911341586
LC0532480	20.116	20-21	2.03798394944713	99.3673216617012
LC0515995	20.116	20-21	2.86913193791516	99.4744418036354
LC0164854	20.116	20-21	2.10754912974469	99.4780863164938
LC0262710	20.116	20-21	1.59835270986928	98.4596323209323
LC0612405	20.116	20-21	2.74995263616081	99.5845896147404
LC0152433	20.116	20-21	2.24062412018726	99.5851455336233
LC0177285	20.116	20-21	2.22734671318143	99.2639678822349
LC0494829	20.116	20-21	3.26046970624874	99.6819870786329
LC0672674	20.116	20-21	2.60042832573213	99.5845896147404
LC0748159	20.116	20-21	2.63900810352324	99.5878568556494
LC0372981	20.116	20-21	2.48124191801292	99.6821679491469
LC0123189	20.116	20-21	2.33859592357683	99.2673134827702
LC0156615	20.116	20-21	2.20158828107352	99.5884911341586
LC0518659	20.116	20-21	2.4257298045961	99.6719445653266
LC0796616	20.116	20-21	2.77257106100953	99.5845896147404
LC0278855	20.116	20-21	2.41345065100732	99.5851455336233
LC0411432	20.116	20-21	2.53784427083525	99.5851455336233
LC0129091	20.116	20-21	2.61457031806	99.6821679491469
LC0373359	20.116	20-21	2.57653714177314	99.6821679491469
LC0448786	20.116	20-21	2.3651883681271	99.3765502446873
LC0166711	20.116	20-21	2.04614384074923	99.4747407159585
LC0279761	20.116	20-21	1.94600988476576	99.4747407159585
LC0370981	20.116	20-21	2.50878550704595	99.6821679491469
LC0501629	20.116	20-21	1.97104379183603	99.5882569544405
LC0508948	20.116	20-21	1.73790792337464	99.4777893080708
LC0624919	20.116	20-21	2.33665982345442	99.4740368509213
LC0694880	20.116	20-21	2.61607622058633	99.5879396984925
LC0203595	20.117	20-21	2.46378850695584	99.5851594125322
LC0456727	20.117	20-21	2.49002874792784	99.4744418036354
LC0391599	20.117	20-21	2.52971260537695	99.5851455336233
LC0434277	20.117	20-21	2.50612604324247	99.2673134827702
LC0845379	20.117	20-21	2.64970472785555	99.4739311084305
LC0977993	20.117	20-21	2.69572677355587	99.4773869346734
LC0230962	20.117	20-21	2.00578089995465	99.3777183004349
LC0263066	20.117	20-21	2.28366299005883	99.4747407159585
LC0225836	20.117	20-21	2.67335272516254	99.6821679491469
LC0374589	20.117	20-21	2.41381926517304	99.6821679491469
LC0969781	20.117	20-21	2.3611799018136	99.373471370657
LC0250099	20.117	20-21	2.57198818075608	99.6855135496822
LC0145839	20.117	20-21	2.00676545245199	99.3643358982937
LC0104395	20.117	20-21	2.60582201215621	99.5852287931496
LC0189426	20.117	20-21	1.87823446867504	99.3475205781971
LC0354089	20.117	20-21	2.48420015376363	99.5884911341586
LC0573781	20.117	20-21	2.62988848616544	99.4777893080708
LC0687393	20.117	20-21	2.50570606195979	99.5879396984925
LC0125103	20.117	20-21	2.5148929260508	99.6821679491469
LC0199143	20.117	20-21	2.35629362144817	99.5884911341586
LC0359705	20.117	20-21	2.37469336854539	99.5884911341586
LC0685379	20.117	20-21	2.79592865560236	99.5879396984925
LC0357990	20.117	20-21	2.41460571246455	99.5851455336233
LC0365925	20.117	20-21	2.24932067663763	99.3743726998996
LC0798056	20.117	20-21	2.43808328876724	99.5845896147404
LC0773815	20.117	20-21	2.63463846325227	99.4771241830065
LC0887901	20.117	20-21	2.17146316508384	99.4737724149489
LC0916012	20.117	20-21	2.25151655229168	99.3631640690464
LC0098365	20.117	20-21	1.97006779654914	99.5851455336233
LC0209224	20.117	20-21	1.95124035032434	98.3606557377049
LC0753790	20.117	20-21	2.10143773513885	99.0818925077067
LC0226118	20.117	20-21	2.634507498423	99.6821679491469
LC0768517	20.117	20-21	1.17609125905568	96.6655507197857
LC0822790	20.118	20-21	2.62867495926264	99.5842692862172
LC0407545	20.118	20-21	2.43452100126577	99.5884911341586
LC0638027	20.118	20-21	2.68735949088139	99.5878982812343
LC0685301	20.118	20-21	2.54278809345068	99.5845896147404
LC0788436	20.118	20-21	2.51635024699391	99.4772818657017
LC0123893	20.118	20-21	2.1008528266573	99.5884911341586
LC0153054	20.118	20-21	2.3698464255862	99.5851455336233
LC0211617	20.118	20-21	2.59005006914703	99.5851455336233
LC0687932	20.118	20-21	2.09763901554684	99.4740368509213
LC0973341	20.118	20-21	2.62630956525567	99.5879396984925
LC0349993	20.118	20-21	2.56588322167194	99.5884911341586
LC0581185	20.118	20-21	2.553020861135	99.6817420435511
LC0397777	20.118	20-21	2.40786658303078	99.5884911341586
LC0412265	20.118	20-21	2.39142914491944	99.5918367346939
LC0973472	20.118	20-21	2.52820943247741	99.5879396984925
LC0889353	20.118	20-21	2.41637419153542	99.5845060983782
LC0988454	20.118	20-21	2.47869633167703	99.4773344054679
LC0099780	20.118	20-21	2.12113288999841	99.5851455336233
LC0834520	20.118	20-21	2.4715703917337	99.4738253234131
LC0960675	20.118	20-21	2.23751860463311	98.7713424840978
LC1038697	20.118	20-21	2.44490316279546	99.4773344054679
LC0164129	20.118	20-21	2.4707631936065	99.5884911341586
LC0690675	20.118	20-21	2.05572226648358	99.4740368509213
LC0098215	20.118	20-21	2.03035680531084	99.4780863164938
LC0162616	20.118	20-21	2.09833216784768	99.2673134827702
LC1014298	20.118	20-21	2.90700267373043	99.5878982812343
LC0151281	20.118	20-21	2.48918477458	99.5884911341586
LC0222075	20.118	20-21	1.17897694729317	95
LC0659675	20.118	20-21	2.52557600663047	99.5879396984925
LC0757509	20.118	20-21	2.58102755280838	99.5845060983782
LC0158057	20.118	20-21	2.20860257446253	99.5884911341586
LC0180190	20.118	20-21	1.95409772047919	99.3810639009702
LC0230240	20.118	20-21	2.10037054511756	99.5840880123432
LC0094074	20.118	20-21	1.96538987021512	99.3743726998996
LC0697546	20.118	20-21	2.39042283192348	99.5879396984925
LC0255859	20.118	20-21	2.16610434484162	99.4814319170291
LC0540548	20.118	20-21	2.81468699662182	99.4777893080708
LC0143755	20.119	20-21	2.34222522936079	99.5884911341586
LC0618143	20.119	20-21	2.28695021578755	99.2969534650151
LC0734160	20.119	20-21	2.50216755831029	99.5845896147404
LC0225116	20.119	20-21	2.49376466756715	99.5884911341586
LC0360351	20.119	20-21	2.5477131862317	99.6855135496822
LC0655258	20.119	20-21	3.0376535467034	99.6815820345232
LC0185923	20.119	20-21	2.27337171198973	98.6483773837404
LC0557122	20.119	20-21	2.49859998697719	99.3773641750075
LC0242310	20.119	20-21	2.27376495850478	99.4734900566753
LC0105238	20.119	20-21	1.1044871113124	95
LC0512807	20.119	20-21	2.31251585566339	98.0718374451846
LC0754231	20.119	20-21	2.10185013793813	99.5845896147404
LC0344267	20.119	20-21	2.31130874600081	99.5884911341586
LC0886011	20.119	20-21	2.29225607135648	99.5845060983782
LC0945881	20.119	20-21	2.62653539674894	99.5811974402788
LC0453012	20.119	20-21	2.36029039978571	99.4744418036354
LC0473480	20.119	20-21	2.78207828353075	99.4777893080708
LC0499296	20.119	20-21	2.58984911025721	99.3371941217822
LC0749199	20.119	20-21	2.01682449366749	99.3667068757539
LC0917186	20.119	20-21	2.1497424147134	99.3734083902962
LC0541843	20.119	20-21	2.05149981913274	99.2668965286379
LC0870277	20.119	20-21	2.8523762873485	99.5845060983782
LC0158829	20.119	20-21	2.28264476718974	99.5851455336233
LC0362575	20.119	20-21	2.33569855149822	99.5717631314821
LC0164762	20.119	20-21	2.28237283742438	99.5884911341586
LC0238534	20.119	20-21	2.5587445602973	99.5884911341586
LC0450470	20.119	20-21	2.43392976560846	99.5882569544405
LC0385642	20.119	20-21	2.44437273624829	99.5851455336233
LC0849306	20.119	20-21	2.56617813447945	99.5845060983782
LC0344789	20.119	20-21	1.84142204440236	99.367681498829
LC0365112	20.119	20-21	2.21806261782637	99.4747407159585
LC0275258	20.119	20-21	2.13078391458896	99.6821679491469
LC0818778	20.119	20-21	2.09763901554684	99.4772818657017
LC0455218	20.12	20-21	2.61364100671677	99.3774058577406
LC0184227	20.12	20-21	2.31219852037253	99.5884911341586
LC0238732	20.12	20-21	2.04504901298896	99.1569086651054
LC0258673	20.12	20-21	2.35104220573944	99.5884911341586
LC0369495	20.12	20-21	2.58559607293095	99.6821679491469
LC1043223	20.12	20-21	3.24916899564489	99.6850604750896
LC0123410	20.12	20-21	2.18335527026051	99.3777183004349
LC0990195	20.12	20-21	2.6684138746623	99.5845478607565
LC0165945	20.12	20-21	2.08091495885663	99.2639678822349
LC0725826	20.12	20-21	2.00030389978481	99.5845896147404
LC0694830	20.12	20-21	2.26073901991041	99.5845896147404
LC0791058	20.12	20-21	2.65419580062974	99.5910842969667
LC0828683	20.12	20-21	2.75226362009077	99.4739311084305
LC0281095	20.12	20-21	1.74834310448755	98.3138173302108
LC0435618	20.12	20-21	1.53630587235103	99.2673134827702
LC0708355	20.12	20-21	2.57206962369713	99.5879396984925
LC0730779	20.12	20-21	2.44252680202104	99.5845896147404
LC0260029	20.12	20-21	2.26401457998098	99.5851455336233
LC0193772	20.12	20-21	1.90531006211609	99.0833054533289
LC0416641	20.12	20-21	2.43759203225396	99.5884911341586
LC0839853	20.12	20-21	2.27494256608369	99.2594826430773
LC0522367	20.12	20-21	2.52513554565772	99.6853345830683
LC0674216	20.12	20-21	2.57326623601401	99.5845060983782
LC0138729	20.12	20-21	2.49731674447286	99.5885737222371
LC0460730	20.12	20-21	2.686832818989	99.4777893080708
LC0230190	20.12	20-21	1.46448954743397	98.4610237537638
LC0442919	20.12	20-21	2.00229568255493	99.4811368125063
LC0559554	20.12	20-21	3.0436215981939	99.6817953441635
LC0678734	20.12	20-21	2.61515012945302	99.5879396984925
LC0151826	20.12	20-21	2.00552369267328	99.4780863164938
LC0733845	20.12	20-21	2.42007132479676	99.5845060983782
LC0758337	20.12	20-21	2.22507656162639	99.4740368509213
LC0149103	20.121	20-21	1.72271616748849	98.6617597858816
LC0352680	20.121	20-21	2.01102035551626	99.2639678822349
LC0691730	20.121	20-21	2.4145388361968	99.5845896147404
LC0398660	20.121	20-21	2.1497424147134	99.5884911341586
LC0678385	20.121	20-21	2.50096335063806	99.5878568556494
LC0728281	20.121	20-21	2.83399446632319	99.5845060983782
LC0346493	20.121	20-21	2.46597736828582	99.4780863164938
LC0777316	20.121	20-21	2.47652731297503	99.5845896147404
LC0240556	20.121	20-21	2.23959975188504	99.5918367346939
LC0781185	20.121	20-21	2.20585369546493	99.3734083902962
LC0504148	20.121	20-21	2.61826780460081	99.4777893080708
LC0860316	20.121	20-21	2.46774125894573	99.5845060983782
LC0406737	20.121	20-21	1.47304880508854	98.6249581799933
LC0550015	20.121	20-21	2.83367610593925	99.6819870786329
LC1028845	20.121	20-21	2.50256366910736	99.5878982812343
LC0158660	20.121	20-21	1.24772783290972	95.9852793576447
LC0379154	20.121	20-21	2.80844055472575	99.5884911341586
LC0842488	20.121	20-21	2.36509469548219	99.5845060983782
LC0094879	20.121	20-21	1.74842062246757	99.434593509535
LC0515642	20.121	20-21	2.95223045015091	99.4777893080708
LC0703443	20.121	20-21	2.52602895620343	99.5845896147404
LC0358011	20.121	20-21	2.29863478312444	99.5851455336233
LC0436071	20.121	20-21	2.70370397681828	99.5884635974304
LC0797287	20.121	20-21	2.34568732889885	99.4437742929902
LC0478341	20.121	20-21	2.38788791132383	99.4777893080708
LC0594999	20.121	20-21	2.62228657207032	99.5845896147404
LC0660539	20.121	20-21	2.84379319832591	99.5879396984925
LC0651209	20.121	20-21	2.50060692206599	99.5845896147404
LC0729944	20.121	20-21	2.38971525247177	99.4740368509213
LC0475180	20.121	20-21	2.81210414734014	99.5614769189569
LC0535145	20.121	20-21	2.70335157318194	98.9488836072708
LC0379652	20.121	20-21	2.35919019915581	99.5917547851693
LC0423829	20.121	20-21	2.3014857656326	99.4780863164938
LC0542469	20.121	20-21	1.82098917641605	99.26682289923
LC0169717	20.122	20-21	2.73942201615579	99.5884911341586
LC0268198	20.122	20-21	2.68373127861889	99.5884911341586
LC0440889	20.122	20-21	1.66698571832966	95
LC0412672	20.122	20-21	2.35258767058605	99.5851455336233
LC0170141	20.122	20-21	1.82340901489254	99.2673134827702
LC0429331	20.122	20-21	3.02207353181593	99.6855135496822
LC0425885	20.122	20-21	2.5951323202236	99.6821679491469
LC0913212	20.122	20-21	2.74523879270106	99.5844225484282
LC0272629	20.122	20-21	2.0623939372532	99.4781910623495
LC0278307	20.122	20-21	1.2964457942064	95
LC0494565	20.122	20-21	1.08026562733984	95
LC0753682	20.122	20-21	2.07605759576283	99.4772293153715
LC0194437	20.122	20-21	2.37412486017973	99.5884911341586
LC0397739	20.122	20-21	2.52781028247854	99.5884911341586
LC0731678	20.122	20-21	2.26911582689512	99.2629815745394
LC0828149	20.122	20-21	2.03112557573157	99.5845060983782
LC0838634	20.122	20-21	2.49626525047005	99.5845060983782
LC0200800	20.122	20-21	1.42439155441028	99.1569086651054
LC0208021	20.122	20-21	1.3732798932775	99.2271662763466
LC0252056	20.122	20-21	2.11497774478531	99.5851455336233
LC0268400	20.122	20-21	1.75097098443732	99.4747407159585
LC0840465	20.122	20-21	2.56015779713163	99.5878568556494
LC0638656	20.122	20-21	2.54318615217934	99.4740368509213
LC0187815	20.122	20-21	1.78175537465247	98.4643693542991
LC0128266	20.122	20-21	2.46226319593422	99.4747407159585
LC0473546	20.122	20-21	2.41462242992252	99.4744418036354
LC0565976	20.122	20-21	2.64988954436892	99.5845896147404
LC1017678	20.122	20-21	2.07598468474412	99.584464327603
LC0273134	20.122	20-21	2.00808893629158	99.4780863164938
LC0559983	20.122	20-21	2.64901340080603	99.6819870786329
LC0576759	20.122	20-21	2.38244931979892	99.6850921273032
LC0135895	20.122	20-21	2.12687786883527	99.4747407159585
LC0559238	20.122	20-21	2.9108164336986	99.6853345830683
LC0952891	20.122	20-21	2.06186697213856	99.4739311084305
LC0100430	20.123	20-21	2.34844116727836	99.4780863164938
LC0100042	20.123	20-21	2.08314414314305	99.5850622406639
LC0731319	20.123	20-21	2.20682587603185	99.3667068757539
LC0424565	20.123	20-21	2.68533859790629	99.6855135496822
LC0432279	20.123	20-21	2.54577703850012	99.6821679491469
LC0453768	20.123	20-21	2.44215039567175	99.6821679491469
LC0152265	20.123	20-21	2.39859963509535	99.5851455336233
LC0408748	20.123	20-21	2.44992557705624	99.5851455336233
LC0790555	20.123	20-21	2.91616432234252	99.5878568556494
LC0831760	20.123	20-21	2.75633176732106	99.584464327603
LC0437212	20.123	20-21	2.97163761009339	99.6821679491469
LC0709712	20.123	20-21	2.73325345484249	99.5845060983782
LC0956607	20.123	20-21	2.39694868671634	99.5845060983782
LC0154699	20.123	20-21	1.95506206967503	99.5884911341586
LC0349775	20.123	20-21	2.39044050664753	99.5884911341586
LC0132009	20.123	20-21	2.53959042053392	99.6855135496822
LC0206131	20.123	20-21	2.2753574310876	99.5884911341586
LC0454520	20.123	20-21	2.14995770889106	99.4777893080708
LC0572502	20.123	20-21	2.11273902236017	99.5879396984925
LC0698033	20.123	20-21	2.0855046394265	99.3668977992162
LC0162836	20.123	20-21	2.04016703648285	99.3743726998996
LC0661693	20.123	20-21	2.18067055295789	99.4740368509213
LC1038044	20.123	20-21	2.16405529189345	99.5845478607565
LC0410230	20.123	20-21	2.64280074569291	99.5851455336233
LC0460590	20.123	20-21	2.70669218465812	99.4777893080708
LC0639420	20.123	20-21	2.90709412396694	99.5879396984925
LC0158857	20.123	20-21	2.21439343125521	99.5851455336233
LC0374567	20.123	20-21	1.33344727449675	99.2635983263598
LC0241925	20.124	20-21	2.6252815758489	99.5884911341586
LC0516987	20.124	20-21	2.19581665827287	99.5916044588759
LC0768590	20.124	20-21	2.02987056400395	99.3667068757539
LC0905243	20.124	20-21	2.15302174362614	99.5778045838359
LC0390645	20.124	20-21	2.25652532484811	99.4742658138834
LC0129035	20.124	20-21	2.60424765923765	99.6821679491469
LC0533203	20.124	20-21	2.58344816654163	99.4804759510642
LC0515048	20.124	20-21	2.68589393886135	99.4777893080708
LC0425537	20.124	20-21	2.63028546004362	99.6821679491469
LC0495713	20.124	20-21	2.40976410426635	99.5882569544405
LC0668142	20.124	20-21	2.57442484966112	99.5839624224123
LC0893210	20.124	20-21	2.79117114955367	99.5845060983782
LC0147390	20.124	20-21	1.95741571472267	99.4780863164938
LC0207378	20.124	20-21	2.22489547084948	99.5851455336233
LC0240727	20.124	20-21	2.84781934729524	99.5851455336233
LC0253692	20.124	20-21	2.14857180893216	99.5884911341586
LC0693765	20.124	20-21	2.23934953900614	99.4772818657017
LC1009061	20.124	20-21	2.87181219857432	99.5878982812343
LC0241501	20.124	20-21	2.50984743443858	99.5884911341586
LC0255905	20.124	20-21	2.11139694934561	99.2673134827702
LC0393483	20.124	20-21	2.73592609394668	99.681357751392
LC0534164	20.124	20-21	1.40619942366331	95
LC0168752	20.124	20-21	1.52750101098112	99.3777183004349
LC0438704	20.124	20-21	2.77681736763862	99.6853345830683
LC0669811	20.124	20-21	2.42808617625365	99.5879396984925
LC0223231	20.124	20-21	2.04746957461986	99.2665036674817
LC0270039	20.124	20-21	2.3707535781045	99.4780863164938
LC0442645	20.124	20-21	2.56714404519566	99.5884911341586
LC0520780	20.124	20-21	2.3478761996098	99.2668965286379
LC0169184	20.124	20-21	2.58621585784147	99.6821679491469
LC0359570	20.124	20-21	2.89238960001095	99.6821679491469
LC0680570	20.124	20-21	2.23456789763569	99.5845896147404
LC0452908	20.125	20-21	2.47742515450447	99.4777893080708
LC0213202	20.125	20-21	2.20709554041922	99.4747407159585
LC0541330	20.125	20-21	2.85882582926961	99.6819870786329
LC0265017	20.125	20-21	2.70588935883857	99.5850205816405
LC0858056	20.125	20-21	2.18055594070364	99.2628334003485
LC0977860	20.125	20-21	2.43025247990311	99.5878982812343
LC0093722	20.125	20-21	2.22227414979656	99.5885737222371
LC0098592	20.125	20-21	1.99550357026501	99.5884498276843
LC0097812	20.125	20-21	2.1751927883866	99.3742470887431
LC0525640	20.125	20-21	1.12872228433843	95
LC1022483	20.125	20-21	2.66412465032294	99.4739839849901
LC0746499	20.125	20-21	1.15289959639375	95
LC0543398	20.125	20-21	2.68793007472636	99.6817420435511
LC0248500	20.125	20-21	2.67251347286851	99.6821679491469
LC0433610	20.125	20-21	2.38331258557642	99.5884911341586
LC0452134	20.125	20-21	2.52019521749432	99.4777893080708
LC0581169	20.125	20-21	2.34200792901734	99.5879396984925
LC0144114	20.125	20-21	1.93308216236979	99.2673134827702
LC0779222	20.125	20-21	2.26946624337569	99.4739311084305
LC0541706	20.125	20-21	2.9326462305727	99.4811368125063
LC0855302	20.125	20-21	2.82540664224227	99.5910842969667
LC0734372	20.125	20-21	2.48065358884337	99.5844921757196
LC0881655	20.125	20-21	1.16494737262184	95
LC0255897	20.125	20-21	1.62644302533129	99.4781386946777
LC0714214	20.125	20-21	3.26427934180618	99.6817420435511
LC0860741	20.125	20-21	2.54194100530186	99.5845060983782
LC0255299	20.125	20-21	2.1758885409929	99.2639678822349
LC0343053	20.125	20-21	2.36400661370567	99.5985279357645
LC0388030	20.125	20-21	1.80502484442981	99.4747407159585
LC0563949	20.125	20-21	2.47234682032055	99.5882569544405
LC0224140	20.126	20-21	2.49601583908986	99.5851455336233
LC0212627	20.126	20-21	2.86789155758322	99.5884911341586
LC0286246	20.126	20-21	2.29451031473398	99.5851455336233
LC0262953	20.126	20-21	1.83403901815947	99.2639678822349
LC0395778	20.126	20-21	2.6332057794944	99.5851455336233
LC0500255	20.126	20-21	1.33765889102614	95
LC0239036	20.126	20-21	1.49136169383427	99.1569086651054
LC0261284	20.126	20-21	2.29666519026153	99.5851455336233
LC0278869	20.126	20-21	2.54556687307401	99.5884911341586
LC0395869	20.126	20-21	2.57106797861025	99.5851455336233
LC0141349	20.126	20-21	1.66940986728778	98.9461358313817
LC0242555	20.126	20-21	2.35297317900593	99.5851455336233
LC0403857	20.126	20-21	1.87886633695673	99.4779989961519
LC0460198	20.126	20-21	1.89856064493971	95
LC0165208	20.126	20-21	2.39859963509535	99.5951823352292
LC0195403	20.126	20-21	1.3727279408856	96.5038474406156
LC0859528	20.126	20-21	2.0701117827822	99.3667068757539
LC0987780	20.126	20-21	2.37670467194698	99.5845060983782
LC0224263	20.126	20-21	2.06729408631598	99.4780863164938
LC0853929	20.126	20-21	2.34040445143246	99.4771241830065
LC0488529	20.126	20-21	2.85363738195859	99.3037190774278
LC0893217	20.126	20-21	2.818852462321	99.5878568556494
LC0246965	20.126	20-21	2.2916352070879	99.5884911341586
LC0805991	20.126	20-21	2.17768075984878	99.5843389648699
LC0123667	20.126	20-21	2.54929759919863	99.5851455336233
LC0419221	20.126	20-21	2.39896373612552	98.8524590163934
LC0972129	20.126	20-21	2.48740707393921	99.5843807608513
LC0257380	20.126	20-21	2.05134549933654	99.4780863164938
LC0705372	20.127	20-21	2.52151727173262	99.5845896147404
LC0221539	20.127	20-21	1.84670814545601	99.2673134827702
LC0532188	20.127	20-21	2.58600185031185	99.5882569544405
LC0637882	20.127	20-21	2.31506724951422	99.4740368509213
LC0193778	20.127	20-21	2.12192078556304	99.5884911341586
LC0143716	20.127	20-21	2.31735284967777	99.2673134827702
LC0376256	20.127	20-21	2.45316539252586	99.5884222854275
LC0998377	20.127	20-21	2.753659647286	99.5845060983782
LC1035152	20.127	20-21	2.72257634179687	99.4739839849901
LC0880541	20.127	20-21	2.55630250076729	99.5843807608513
LC0098422	20.127	20-21	2.13010852036094	99.2639678822349
LC0194949	20.127	20-21	2.39361029635529	99.5848816577952
LC0791412	20.127	20-21	1.88315019968328	98.6398659966499
LC0893373	20.127	20-21	2.77749207041483	99.5845060983782
LC0463919	20.127	20-21	2.69477186584108	99.6819870786329
LC0647956	20.127	20-21	2.52871106841685	99.5878568556494
LC0442044	20.127	20-21	2.7247017609535	99.5851455336233
LC0442693	20.127	20-21	1.66275783168157	98.6751421880227
LC0448299	20.127	20-21	2.3701428470511	99.6819870786329
LC0564583	20.127	20-21	2.3014857656326	99.6817420435511
LC0146520	20.127	20-21	2.22780960407522	99.5884911341586
LC0485270	20.127	20-21	2.24914942004452	99.3773641750075
LC0238980	20.127	20-21	2.43635350377066	99.5884911341586
LC0261807	20.127	20-21	1.81815988639719	99.4749515082603
LC0539431	20.127	20-21	2.83904416473028	99.4777893080708
LC0633472	20.127	20-21	2.55399219309942	99.5845896147404
LC0422486	20.127	20-21	2.63993449782882	99.5851455336233
LC0551218	20.127	20-21	2.72365266076637	99.5946398659967
LC0200916	20.127	20-21	1.78738962135211	99.3777183004349
LC0760700	20.127	20-21	2.41635754137413	99.4771241830065
LC0528984	20.128	20-21	2.52362942558263	99.3773641750075
LC0642645	20.128	20-21	2.67500802312085	99.5879396984925
LC0264456	20.128	20-21	1.82575058134803	99.1134158581465
LC0449136	20.128	20-21	2.39408377567826	99.5715194322632
LC0479897	20.128	20-21	2.59202122768948	99.5715194322632
LC0707181	20.128	20-21	2.49766207494214	99.4772818657017
LC0195214	20.128	20-21	2.01586250809731	98.9227166276347
LC0610924	20.128	20-21	2.25561015840774	99.5879396984925
LC0156452	20.128	20-21	1.89878001328983	96.463700234192
LC0488782	20.128	20-21	2.91876926724531	99.6819870786329
LC0821529	20.128	20-21	2.44299685165409	99.5845060983782
LC0676945	20.128	20-21	1.32159843046534	95
LC0714813	20.128	20-21	2.55402857582087	99.4771241830065
LC0502165	20.128	20-21	2.62388991904724	99.4744418036354
LC0575729	20.128	20-21	2.28492678699029	99.5879396984925
LC0689832	20.128	20-21	2.43966421032625	99.5845896147404
LC0139353	20.128	20-21	2.77307666386157	99.5851455336233
LC0194768	20.128	20-21	1.23223352111473	98.5178989628638
LC0538590	20.128	20-21	2.72974777886781	99.4777893080708
LC0157217	20.128	20-21	1.69565675993619	99.5884911341586
LC0177312	20.128	20-21	2.31651549381844	99.6821679491469
LC0525445	20.128	20-21	2.89980956288171	99.4744418036354
LC0938650	20.128	20-21	2.48042378059941	99.4236697493634
LC0431258	20.128	20-21	2.5795092187103	99.6821679491469
LC0193735	20.128	20-21	2.41225889389814	99.5884911341586
LC0101050	20.128	20-21	2.24669549509612	99.5884911341586
LC0734200	20.129	20-21	2.35833467097468	99.5778045838359
LC0749392	20.129	20-21	1.91619065998054	98.4599933043187
LC0927143	20.129	20-21	2.2459319543386	99.5845060983782
LC0625015	20.129	20-21	2.96658753602279	99.0226268576784
LC0651464	20.129	20-21	1.32919441508845	98.0552952202437
LC1003016	20.129	20-21	2.27228264429087	99.4773869346734
LC0197566	20.129	20-21	2.27625494802173	99.5884911341586
LC0351217	20.129	20-21	2.87333222935671	99.6821679491469
LC0935477	20.129	20-21	2.34746662580062	99.3659420289855
LC0210100	20.129	20-21	2.43748102641569	99.5884911341586
LC0632399	20.129	20-21	2.8100711402208	99.5912897822446
LC0222939	20.129	20-21	2.44694082979635	99.5884911341586
LC0838071	20.129	20-21	2.70626533440959	99.5843807608513
LC0274302	20.129	20-21	2.37058710024668	99.5717631314821
LC0411577	20.129	20-21	2.22396295221919	99.5884911341586
LC0443231	20.129	20-21	2.58633970875425	99.6821679491469
LC0694260	20.129	20-21	1.9507541815935	98.6611326817512
LC0698703	20.129	20-21	2.76270106544926	99.5873175641671
LC0273171	20.129	20-21	1.86870320227854	99.4780863164938
LC0187482	20.129	20-21	2.6068648397523	99.5884911341586
LC0349232	20.129	20-21	2.53959042053392	99.5884911341586
LC0621704	20.129	20-21	2.586204596916	99.5879396984925
LC0152912	20.13	20-21	2.56206673449546	99.5884911341586
LC0534031	20.13	20-21	1.14829409743475	95
LC0846679	20.13	20-21	2.95485973389128	99.5845060983782
LC0105339	20.13	20-21	1.79351100579286	99.3743726998996
LC0285359	20.13	20-21	2.60834414805189	99.5884911341586
LC0395227	20.13	20-21	2.35667585565864	99.4747407159585
LC0731425	20.13	20-21	2.08771044886063	98.4870799303789
LC0261957	20.13	20-21	1.38632057389405	97.1562395449983
LC0554040	20.13	20-21	3.00862146018534	99.6853345830683
LC0502283	20.13	20-21	1.97891057717557	99.2635490242025
LC0773226	20.13	20-21	2.44667693894051	99.3734083902962
LC0201147	20.13	20-21	2.15475861915418	99.5884911341586
LC0760343	20.13	20-21	2.09791640923733	99.5677523120225
LC0357411	20.13	20-21	1.05880548667591	95
LC0876956	20.13	20-21	2.7637274037657	99.5845060983782
LC0628370	20.13	20-21	2.89012468081648	99.5879396984925
LC0473568	20.13	20-21	2.60358818751052	99.3740166705721
LC0580722	20.13	20-21	2.63318556705953	99.5845896147404
LC0202932	20.13	20-21	1.56002624891289	98.7654734024757
LC0369210	20.13	20-21	2.2001114596238	99.5884911341586
LC0152536	20.13	20-21	2.14857180893216	99.3743726998996
LC0166281	20.13	20-21	2.51261769968292	99.5851455336233
LC0346394	20.13	20-21	2.36055554840267	99.5851455336233
LC0373196	20.13	20-21	2.56860062223332	99.6821679491469
LC0442234	20.13	20-21	2.79028516403324	99.5851455336233
LC0241628	20.13	20-21	2.23413748945096	99.4747407159585
LC0160024	20.131	20-21	2.11670734139309	99.3911007025761
LC0419765	20.131	20-21	2.54765165835997	99.5884911341586
LC0359840	20.131	20-21	2.73416752302826	99.6821679491469
LC0429085	20.131	20-21	2.46915902707201	99.6816780592414
LC1042484	20.131	20-21	2.99846858655201	99.5845478607565
LC0513943	20.131	20-21	2.4321993787533	99.3740166705721
LC0523358	20.131	20-21	2.83599478805865	99.5882569544405
LC0816244	20.131	20-21	2.42983299638251	99.4771241830065
LC0171707	20.131	20-21	1.96099370894234	99.5884911341586
LC0273903	20.131	20-21	2.12469980893212	99.5884911341586
LC0800863	20.131	20-21	1.65408023530657	98.1452962838969
LC0223508	20.131	20-21	2.36445718511883	99.5851455336233
LC0433281	20.131	20-21	1.91003712355305	95
LC0641547	20.131	20-21	2.70858234947879	99.5879396984925
LC0257994	20.131	20-21	2.41617434745709	99.5951823352292
LC0261503	20.131	20-21	2.38548115016924	99.5884911341586
LC0674274	20.131	20-21	2.61978180952109	99.5879396984925
LC0373048	20.131	20-21	2.18035529644879	99.5884911341586
LC0453954	20.131	20-21	1.93781868469836	99.3731983642824
LC0353455	20.131	20-21	2.49073080834892	99.5884911341586
LC0426330	20.131	20-21	2.57725045807947	99.5851455336233
LC0161048	20.131	20-21	1.57599562020327	99.2639678822349
LC0161652	20.131	20-21	2.11922288692358	99.5884911341586
LC0269480	20.131	20-21	2.41565765755142	99.5851455336233
LC0347956	20.131	20-21	2.31397261886061	99.3743726998996
LC0860687	20.131	20-21	2.75710741560124	99.5845060983782
LC0255160	20.131	20-21	1.64414305050992	99.2673134827702
LC0801064	20.131	20-21	2.44737512431445	99.5842553476832
LC0858114	20.131	20-21	2.19884945329245	99.3633561184828
LC0504277	20.131	20-21	2.69545540788437	99.4777893080708
LC0662602	20.131	20-21	2.4869402807047	99.4773869346734
LC0254345	20.131	20-21	1.17955179116519	95.332887253262
LC0614836	20.131	20-21	2.28695021578755	99.5879396984925
LC0168573	20.131	20-21	2.46609617405374	99.5918367346939
LC0379465	20.131	20-21	2.76042248342321	99.6855135496822
LC0354828	20.132	20-21	2.55429528935414	99.584464327603
LC0157050	20.132	20-21	1.9733587998864	99.5884911341586
LC0374423	20.132	20-21	1.48115587082804	96.6978922716628
LC0099648	20.132	20-21	2.10883552793461	98.4275677484108
LC0633089	20.132	20-21	2.00766244653728	98.525666800697
LC0638489	20.132	20-21	2.44087761031029	99.5845896147404
LC0855098	20.132	20-21	2.83817509685953	99.6849338025809
LC0175908	20.132	20-21	1.93781868469836	99.5851455336233
LC0395338	20.132	20-21	1.97345114402493	99.5851455336233
LC0571679	20.132	20-21	2.29952908914639	99.5879396984925
LC0186408	20.132	20-21	2.39745332625925	99.5884911341586
LC0191385	20.132	20-21	2.07467018892401	99.3777807513465
LC0392416	20.132	20-21	2.40519263063733	99.5884911341586
LC0360030	20.132	20-21	2.40859607646278	99.5884911341586
LC0640380	20.132	20-21	2.91164225598544	99.4740368509213
LC0913567	20.132	20-21	2.25042000230889	99.3732193732194
LC0151730	20.132	20-21	2.43242407748135	99.5884911341586
LC0132889	20.132	20-21	2.02489596010748	99.5851455336233
LC0728827	20.132	20-21	2.8559187407657	99.5878568556494
LC0767240	20.132	20-21	1.73183042028816	97.4154670237697
LC0099820	20.132	20-21	2.37443671498171	99.5884911341586
LC0966030	20.132	20-21	2.67291024475554	99.5878568556494
LC0230490	20.132	20-21	2.1578494804529	99.5884911341586
LC0247288	20.132	20-21	2.80368239868386	99.6821679491469
LC0670262	20.133	20-21	3.13108589394306	99.5879396984925
LC0728133	20.133	20-21	2.33749919457944	99.2629815745394
LC0152575	20.133	20-21	2.20392993724463	99.2639678822349
LC0145022	20.133	20-21	1.87436583573005	99.2639678822349
LC0776622	20.133	20-21	2.39637372753651	99.5878568556494
LC0701893	20.133	20-21	2.24089854012349	99.5845896147404
LC0138733	20.133	20-21	2.49873774453779	99.5884911341586
LC0173083	20.133	20-21	2.3980615941058	99.5851455336233
LC0710593	20.133	20-21	2.22136206720357	99.3735343383585
LC0764972	20.133	20-21	2.38866946397662	99.3734083902962
LC0355167	20.133	20-21	2.47811898507746	99.5851455336233
LC0692915	20.133	20-21	1.97566153318106	99.4773869346734
LC0238450	20.133	20-21	2.15469779359639	99.4747407159585
LC0711846	20.133	20-21	3.12131029116749	99.6817420435511
LC0954415	20.133	20-21	2.24405434855695	99.4772818657017
LC1026701	20.133	20-21	2.59769518592551	99.5376419740677
LC0500525	20.133	20-21	2.26717172840301	99.2501590064607
LC0128870	20.133	20-21	2.36451347369151	99.5884911341586
LC0800854	20.133	20-21	1.77107278322119	98.3423194132815
LC0891212	20.133	20-21	2.34064237756071	99.5845060983782
LC0143022	20.133	20-21	1.13417710757677	96.4994478096449
LC0227831	20.133	20-21	2.00638045854969	99.5717631314821
LC0538112	20.133	20-21	2.7758724745838	99.477841745883
LC0491185	20.133	20-21	2.84683793226822	99.6819551389354
LC0397242	20.133	20-21	2.29968159166235	98.1801759609273
LC0420158	20.133	20-21	2.51289775632065	99.5884911341586
LC0673656	20.133	20-21	1.80359366477134	99.3735343383585
LC0261291	20.134	20-21	2.35380086513886	99.5851455336233
LC0814587	20.134	20-21	2.41274606308084	99.587732528909
LC0488104	20.134	20-21	2.94682547995072	99.4844843169417
LC0523200	20.134	20-21	2.35780149050287	99.0727412713822
LC0278087	20.134	20-21	1.48458452928284	96.7648042823687
LC0697164	20.134	20-21	2.12329617264531	99.3768844221105
LC0710160	20.134	20-21	2.62694569884791	99.5879396984925
LC0260488	20.134	20-21	1.08098704691089	96.0956841753095
LC0439425	20.134	20-21	2.49122157623928	99.5882569544405
LC0566526	20.134	20-21	2.20468962042036	99.5879396984925
LC0150397	20.134	20-21	2.15959726798741	99.4747407159585
LC1005128	20.134	20-21	2.45993501685152	99.5878982812343
LC0978412	20.134	20-21	2.71331410137473	99.584464327603
LC0433731	20.134	20-21	2.11932188646398	99.4747407159585
LC0530311	20.134	20-21	2.67819048587097	99.4744418036354
LC0239021	20.134	20-21	2.82961249470783	99.5884911341586
LC0343854	20.134	20-21	2.42155457241988	99.5848260622091
LC0394478	20.134	20-21	2.72761444656027	99.6821679491469
LC0454580	20.134	20-21	2.13331531689885	99.5884911341586
LC0391082	20.134	20-21	2.44026345480449	99.5884911341586
LC0483532	20.134	20-21	2.71816940539131	99.4771066568345
LC0904490	20.134	20-21	2.04883008652835	98.5290175579681
LC0905211	20.134	20-21	2.57939484340167	99.587732528909
LC0286290	20.134	20-21	2.03273960520949	99.2639678822349
LC0573430	20.134	20-21	2.67882782877521	99.5879396984925
LC0180960	20.134	20-21	2.03245758271493	99.4747407159585
LC0200492	20.134	20-21	1.81451395236824	99.3710270993643
LC0271155	20.134	20-21	2.71582792005419	99.6586459623172
LC0285924	20.134	20-21	2.15179872259286	99.4613583138173
LC0374543	20.134	20-21	2.431588895528	99.5884911341586
LC0413554	20.134	20-21	2.51829015477094	99.6821679491469
LC0203134	20.135	20-21	2.24187008868562	99.5851455336233
LC0110931	20.135	20-21	2.50212656070345	99.6821679491469
LC1013487	20.135	20-21	1.75876054390998	99.2628334003485
LC0210102	20.135	20-21	2.37049458496569	99.5884911341586
LC0395507	20.135	20-21	2.60407477990735	99.5851455336233
LC0440785	20.135	20-21	2.78110883572947	99.5884911341586
LC0792944	20.135	20-21	2.50220855204731	99.5878568556494
LC0851471	20.135	20-21	2.67705917739216	99.5845060983782
LC0356088	20.135	20-21	2.36819387826682	99.4814319170291
LC0428195	20.135	20-21	1.61055370531709	95
LC0468135	20.135	20-21	2.62616579313928	99.6821679491469
LC0754817	20.135	20-21	2.03382569395331	99.4771417080038
LC0617090	20.135	20-21	2.61270970255095	99.5845896147404
LC0248509	20.135	20-21	1.25767857486918	98.1298093007695
LC0618742	20.135	20-21	2.68160299873087	99.5845896147404
LC0925570	20.135	20-21	2.72724837549656	99.4772818657017
LC0812907	20.135	20-21	2.60115789402805	99.4772293153715
LC0695181	20.135	20-21	2.71264970162721	99.5845060983782
LC0808693	20.135	20-21	2.03120641982746	99.4739311084305
LC0126631	20.135	20-21	2.47341397326098	99.5851455336233
LC0580174	20.135	20-21	2.3384564936046	99.5879396984925
LC0784813	20.135	20-21	2.35222112034968	99.5878568556494
LC0453855	20.135	20-21	2.61366214952783	99.6819870786329
LC0186672	20.135	20-21	1.70311934623608	99.454776558737
LC0443863	20.135	20-21	2.85471281250872	99.5884911341586
LC0896873	20.135	20-21	2.86422620437917	99.5878568556494
LC0370461	20.135	20-21	2.55649547765644	99.5882982996385
LC0831476	20.135	20-21	2.10687054447865	99.3734083902962
LC0433961	20.136	20-21	2.95669656489465	99.4747407159585
LC0746061	20.136	20-21	2.49228533791025	99.4738782212392
LC0776209	20.136	20-21	2.69670578093392	99.587732528909
LC0403470	20.136	20-21	2.76410137647623	99.6821679491469
LC0424511	20.136	20-21	1.86433305503339	99.3777599357688
LC0397575	20.136	20-21	2.63762980191556	99.5884911341586
LC0135677	20.136	20-21	1.36623612371829	97.0020410211798
LC0781261	20.136	20-21	2.20811874073828	99.3734083902962
LC0209192	20.136	20-21	2.52412338523817	99.5875666431948
LC0474583	20.136	20-21	2.70392730422039	99.4771066568345
LC0834698	20.136	20-21	2.20022102619188	99.4771241830065
LC0191946	20.136	20-21	1.24427712080184	95
LC0173013	20.136	20-21	2.35989237308711	99.5884911341586
LC0372975	20.136	20-21	2.47697646575953	99.6855135496822
LC0531882	20.136	20-21	2.45783649772544	99.5882569544405
LC0100361	20.136	20-21	2.07554696139253	99.4747407159585
LC0754139	20.136	20-21	2.15920613364633	99.4740368509213
LC0893393	20.136	20-21	3.03752211188778	99.5845060983782
LC1034042	20.136	20-21	2.61617082323545	99.5845478607565
LC0586484	20.136	20-21	1.83007516642975	99.5845896147404
LC0174799	20.136	20-21	2.40606304605758	99.5884911341586
LC0485764	20.136	20-21	2.67136725940798	98.5907006326783
LC0763724	20.136	20-21	2.49448853827319	99.5873314097833
LC0916935	20.136	20-21	2.6195107208385	99.5845060983782
LC0844056	20.136	20-21	2.9155264639862	99.4772818657017
LC0246085	20.136	20-21	2.43402569635625	99.5851455336233
LC0407513	20.136	20-21	1.7928817453854	99.3729671729873
LC0651422	20.136	20-21	1.76648720623969	99.3735343383585
LC0727033	20.136	20-21	2.22610991999127	99.5843807608513
LC0176719	20.137	20-21	1.95308284391209	99.1569086651054
LC0130446	20.137	20-21	2.1877180825676	95
LC0538924	20.137	20-21	2.38059108322683	98.7982459076758
LC0611218	20.137	20-21	2.55270470991348	99.5879396984925
LC0620242	20.137	20-21	2.78883980584557	99.5879396984925
LC0714764	20.137	20-21	1.97025386959479	97.6750418760469
LC0469327	20.137	20-21	3.04292973334316	99.5882569544405
LC0470330	20.137	20-21	2.84079589884709	99.4777893080708
LC0838430	20.137	20-21	2.471980753371	99.5878568556494
LC0157198	20.137	20-21	1.73925580326851	99.3743726998996
LC0559972	20.137	20-21	2.61634946092273	99.6852397535494
LC0138586	20.137	20-21	1.21801004298436	95
LC0417071	20.137	20-21	2.55530005466964	99.5851455336233
LC0973167	20.137	20-21	1.76357772446665	98.4564904409549
LC0197326	20.137	20-21	2.34321159017975	99.6821679491469
LC0759274	20.137	20-21	1.45301239112146	99.1557788944724
LC1034628	20.137	20-21	1.16076856186113	96.2541425367389
LC0567648	20.137	20-21	2.03438778358957	99.5845896147404
LC0994519	20.137	20-21	2.54084231521158	99.5878982812343
LC0156536	20.137	20-21	2.25428215045083	99.5851455336233
LC0248434	20.137	20-21	2.49252292842261	99.5884911341586
LC0353366	20.137	20-21	1.80780553227062	99.2639678822349
LC0387939	20.137	20-21	2.28096514809709	99.5884911341586
LC0967790	20.137	20-21	2.3551640665152	99.5845060983782
LC0122871	20.137	20-21	1.74303915480493	99.1570778699492
LC0346031	20.137	20-21	2.51229741366017	99.5851455336233
LC0357624	20.137	20-21	2.51292441896497	99.5851455336233
LC0503122	20.137	20-21	2.30479201649223	99.4777893080708
LC1004825	20.137	20-21	2.69200923614293	99.5878982812343
LC0495907	20.137	20-21	2.40718688263082	99.3773641750075
LC0718538	20.137	20-21	1.16790781000148	95
LC0988309	20.137	20-21	2.74989856611346	99.5878982812343
LC0208957	20.138	20-21	2.25921149322893	99.5851455336233
LC0177875	20.138	20-21	1.77246840305328	99.2639678822349
LC0224131	20.138	20-21	2.1773921920761	99.5884911341586
LC0398683	20.138	20-21	2.44600873368401	99.5884911341586
LC0155191	20.138	20-21	1.99895644047049	99.5884911341586
LC1010526	20.138	20-21	1.55594043781851	95
LC0177632	20.138	20-21	2.60602647465534	99.6821679491469
LC0424245	20.138	20-21	2.56887025750358	99.5884911341586
LC0512679	20.138	20-21	1.53807078704317	95
LC0224623	20.138	20-21	2.26561958315388	99.6554031448645
LC0245176	20.138	20-21	2.28629925094283	99.5881604500101
LC0958357	20.138	20-21	2.68903345220752	99.5878568556494
LC0153060	20.138	20-21	2.24679391877515	99.4780863164938
LC0354739	20.138	20-21	2.41040602706836	99.5851455336233
LC0355293	20.138	20-21	2.30494268240246	99.4780863164938
LC0781401	20.138	20-21	2.46492154047153	99.5844225484282
LC0808197	20.138	20-21	2.2825994573846	99.3667068757539
LC0918582	20.138	20-21	2.66967012424047	99.5878568556494
LC0201357	20.138	20-21	2.39872103602553	99.6821679491469
LC0198145	20.138	20-21	2.12509071308263	99.5717631314821
LC0224176	20.138	20-21	2.24551266781415	99.5884911341586
LC0540299	20.138	20-21	2.64827216725852	99.6819870786329
LC0144606	20.138	20-21	1.98195444446997	99.474846133262
LC0888391	20.138	20-21	2.70189595642055	99.5845060983782
LC0195296	20.138	20-21	2.0097907193543	99.2673134827702
LC0665164	20.138	20-21	2.33697977520066	99.5845896147404
LC0093796	20.138	20-21	2.27811311597983	99.4747407159585
LC0660103	20.138	20-21	2.25280450374571	99.5845896147404
LC1011022	20.138	20-21	2.52023454448225	99.5866518802299
LC0476308	20.138	20-21	2.58696967547577	99.584909450005
LC0511544	20.138	20-21	2.38325868170818	99.6819870786329
LC0511977	20.138	20-21	2.39151730684945	99.3673216617012
LC0270259	20.138	20-21	2.2311636415051	99.5852287931496
LC0193410	20.139	20-21	2.2827580210256	99.5884911341586
LC0262685	20.139	20-21	2.04921802267018	99.163599866176
LC0166403	20.139	20-21	1.91834492896227	99.2639678822349
LC0811068	20.139	20-21	2.34937467420405	99.5845060983782
LC0926378	20.139	20-21	2.18489008219972	99.4672295938882
LC0189106	20.139	20-21	2.22973302309458	99.591358231452
LC0420924	20.139	20-21	1.74593315845944	99.5884911341586
LC0660320	20.139	20-21	1.68957521575994	95
LC0253057	20.139	20-21	2.40382374890231	99.5884911341586
LC0590981	20.139	20-21	2.36468229564967	99.5845896147404
LC0919907	20.139	20-21	2.28454352295875	99.4739839849901
LC0367824	20.139	20-21	2.40507302558599	99.4780863164938
LC0651722	20.139	20-21	2.38015695150816	99.4203966764942
LC0159264	20.139	20-21	1.67687643197314	98.5680829708933
LC0720153	20.139	20-21	2.15081781990167	99.3668341708543
LC0491071	20.139	20-21	2.7557148229608	99.584909450005
LC0123712	20.139	20-21	2.57934908484279	99.5919186513246
LC0355894	20.139	20-21	2.28169226716094	99.5851455336233
LC0832367	20.139	20-21	2.76729689608976	99.5845060983782
LC0924906	20.139	20-21	2.12136284056339	99.5778045838359
LC0224742	20.139	20-21	2.39745332625925	99.6854504082452
LC0226793	20.139	20-21	2.73602181150327	99.5918367346939
LC0660551	20.139	20-21	2.47471148539244	99.4773869346734
LC0210254	20.139	20-21	2.42955849946142	99.5884911341586
LC0268109	20.139	20-21	2.5008262973417	99.5884911341586
LC0434635	20.139	20-21	2.79127650372674	99.4780863164938
LC0861564	20.139	20-21	2.55994251565899	99.5845060983782
LC0380107	20.139	20-21	2.62697645588444	99.6853240492769
LC0396672	20.139	20-21	2.46753411384959	99.4747407159585
LC0550968	20.139	20-21	2.64126583718984	99.4777893080708
LC0182454	20.14	20-21	1.77033644109515	99.2639678822349
LC0717561	20.14	20-21	2.57749179983723	99.5843807608513
LC0910695	20.14	20-21	2.10202185692415	99.3767591475674
LC0174923	20.14	20-21	2.4823303759308	99.5851455336233
LC0152789	20.14	20-21	1.54666602507018	98.8658414185346
LC0168528	20.14	20-21	1.511482288626	96.1291401806624
LC0582617	20.14	20-21	2.73638056457203	99.5879396984925
LC0344405	20.14	20-21	2.48324486093152	99.5851316537857
LC0807288	20.14	20-21	2.81246546837942	99.587732528909
LC0217505	20.14	20-21	1.91818766135893	99.0799598527936
LC0243509	20.14	20-21	2.20379413958807	99.587870665103
LC0247767	20.14	20-21	2.9019756790645	99.6855135496822
LC0256797	20.14	20-21	2.26387267686522	99.5851455336233
LC0281926	20.14	20-21	2.16787830529805	99.5882982996385
LC0465461	20.14	20-21	2.33811769147686	99.4744418036354
LC0531431	20.14	20-21	2.69059473887002	99.5916044588759
LC0711617	20.14	20-21	2.76266356193183	99.5878568556494
LC0099549	20.14	20-21	2.64575621360384	99.4780863164938
LC0386888	20.14	20-21	2.53151723545311	99.5851455336233
LC0765106	20.14	20-21	2.32043710368286	99.5845896147404
LC0220303	20.14	20-21	1.88098499048675	99.2673134827702
LC0253554	20.14	20-21	2.03826240710478	99.4814319170291
LC0379787	20.14	20-21	2.49757922066872	99.6820828592464
LC1008960	20.14	20-21	2.77507134083531	99.5845478607565
LC0222377	20.14	20-21	2.26796915868509	99.4780863164938
LC0827053	20.14	20-21	1.71775369321072	99.2658151463341
LC0259708	20.14	20-21	2.65868855874959	99.6821679491469
LC0665502	20.14	20-21	2.21085336531489	99.3768844221105
LC0752526	20.14	20-21	2.4866996155142	99.4673366834171
LC0976782	20.14	20-21	2.81076329667284	99.4773869346734
LC0915102	20.14	20-21	2.32915371079282	99.5843807608513
LC0500944	20.14	20-21	2.78373211339623	99.4777893080708
LC0563459	20.14	20-21	2.782709056792	99.4777893080708
LC0407218	20.14	20-21	2.62167470701938	99.681197355616
LC0421661	20.14	20-21	2.37125262912494	99.6821679491469
LC0509969	20.14	20-21	1.75465406925543	99.3773641750075
LC0149100	20.14	20-21	2.43771886133624	99.5884911341586
LC0711330	20.14	20-21	2.37839790094814	99.5879396984925
LC0361989	20.14	20-21	2.33201405800557	99.5884911341586
LC0492564	20.14	20-21	2.83053092998253	99.6820190119159
LC0623855	20.14	20-21	1.01029995663981	95
LC1023244	20.14	20-21	1.13735411137073	95
LC0104777	20.141	20-21	2.07136643675913	98.8892606222817
LC0812169	20.141	20-21	2.08378918828798	99.376571141277
LC0219317	20.141	20-21	2.72321752471142	99.5851455336233
LC0253573	20.141	20-21	2.196949540974	99.4780863164938
LC0491762	20.141	20-21	2.19304107215324	99.4780863164938
LC0791636	20.141	20-21	2.42577868686098	99.4737724149489
LC0942713	20.141	20-21	2.49393182177355	99.5880225080386
LC0972165	20.141	20-21	2.57543033530553	99.584464327603
LC0561481	20.141	20-21	2.55505815504387	99.5882569544405
LC0101603	20.141	20-21	2.39478427904704	99.5884911341586
LC0354313	20.141	20-21	2.36975375237203	99.5884911341586
LC0387213	20.141	20-21	2.6856163571495	99.5884911341586
LC1010313	20.141	20-21	2.85357045931698	99.584464327603
LC0398682	20.141	20-21	2.44023193622679	99.5918367346939
LC0271238	20.141	20-21	2.03494914667637	99.4768085320455
LC0526293	20.141	20-21	2.72482453665383	99.3773641750075
LC0170603	20.141	20-21	2.43797240843935	99.5884911341586
LC0179411	20.141	20-21	1.91834492896227	99.1502174640348
LC0448225	20.141	20-21	2.94652103923637	99.5882569544405
LC0674526	20.141	20-21	2.6868060219909	99.5879396984925
LC0440646	20.141	20-21	2.60709027719158	99.5918367346939
LC0750446	20.141	20-21	1.81809386914664	99.2659627953746
LC0804647	20.141	20-21	2.54556687307401	99.5843807608513
LC0864924	20.141	20-21	3.00513759590886	99.584464327603
LC0369203	20.141	20-21	2.12149418624167	98.8558046169287
LC0098297	20.141	20-21	1.86699581311065	99.2673134827702
LC0256019	20.141	20-21	1.56784945057311	96.6912010705922
LC0563455	20.141	20-21	2.7091511923398	99.4777893080708
LC0859671	20.141	20-21	2.4338018249736	99.5845060983782
LC0238284	20.141	20-21	2.4025880554112	99.2673134827702
LC0592172	20.141	20-21	2.41398671369529	99.5879396984925
LC0666661	20.141	20-21	2.50256366910736	99.537688442211
LC0097120	20.142	20-21	1.93049056530627	99.2806958849113
LC0441636	20.142	20-21	2.70824238626692	99.5884911341586
LC0475809	20.142	20-21	2.84125307404853	99.4777893080708
LC0190287	20.142	20-21	2.3634803555596	99.5851455336233
LC0279072	20.142	20-21	2.42642992519393	99.5878844736313
LC0279705	20.142	20-21	2.58600185031185	99.5884911341586
LC0467258	20.142	20-21	2.77272500245921	99.5916044588759
LC0784864	20.142	20-21	2.03754601208583	99.1489076531296
LC0370393	20.142	20-21	2.06640047595563	99.3777183004349
LC0207106	20.142	20-21	1.34143452457814	98.9093342254935
LC0370738	20.142	20-21	2.57325463425403	99.6821679491469
LC0232711	20.142	20-21	2.67148756899833	99.5884911341586
LC0355582	20.142	20-21	2.16731733474818	99.5851455336233
LC0376300	20.142	20-21	2.67085788818931	99.5884911341586
LC0849225	20.142	20-21	2.37379441671473	99.5742826495039
LC0952196	20.142	20-21	1.55918818900478	98.299296953465
LC0145857	20.142	20-21	2.31622203742682	99.5851455336233
LC0350975	20.142	20-21	2.68755571364415	99.5881466599699
LC0975744	20.142	20-21	2.89305122335347	99.5878982812343
LC0222560	20.142	20-21	2.76309091016564	99.5884911341586
LC0691486	20.142	20-21	2.15185995551251	99.2663316582915
LC0153916	20.143	20-21	1.96127867908504	99.3777183004349
LC1008527	20.143	20-21	2.72593612189489	99.5845478607565
LC0143728	20.143	20-21	2.4922294153655	98.9327534292405
LC0403708	20.143	20-21	2.19437556748221	99.6855135496822
LC0994666	20.143	20-21	2.78393929281101	99.5878982812343
LC0154198	20.143	20-21	2.05952555273869	99.5884911341586
LC0685136	20.143	20-21	2.39719237901719	99.5845896147404
LC0845261	20.143	20-21	2.69959493854524	99.5843807608513
LC0101537	20.143	20-21	2.07968762761134	99.344262295082
LC0179802	20.143	20-21	1.45147940512486	98.9996654399465
LC0189222	20.143	20-21	2.44950925382714	99.6788223486116
LC0361632	20.143	20-21	2.32108036469724	99.5884911341586
LC0957666	20.143	20-21	2.93550726582471	99.5878568556494
LC0222709	20.143	20-21	2.36400661370567	99.5851455336233
LC0814019	20.143	20-21	2.64768608793352	99.5842971604814
LC0218608	20.143	20-21	2.48243049156818	99.5884911341586
LC0454441	20.143	20-21	2.49902689326112	99.6821679491469
LC0609952	20.143	20-21	2.43468065661714	99.5879396984925
LC0099152	20.143	20-21	2.33205449510819	99.3777183004349
LC0346770	20.143	20-21	1.9071963102716	99.2673134827702
LC0347109	20.143	20-21	2.67451209585296	99.5918367346939
LC0749684	20.143	20-21	1.61710523050238	99.1556091676719
LC0230393	20.143	20-21	1.58624963886604	99.1569086651054
LC0403663	20.143	20-21	2.42414630575516	99.5751087320174
LC0354360	20.143	20-21	2.50040115705547	99.5884911341586
LC0608100	20.143	20-21	2.82725939299114	99.5879396984925
LC0900001	20.143	20-21	2.31525642505321	99.4739311084305
LC0192224	20.143	20-21	1.75457765604473	99.4779815285772
LC0274526	20.143	20-21	2.38599928413897	99.5851455336233
LC0380176	20.143	20-21	1.53300902249549	99.1602542656407
LC0421672	20.143	20-21	2.14195119586275	99.4747407159585
LC0871884	20.143	20-21	2.32029171923956	99.3665158371041
LC0348105	20.143	20-21	2.40659127089715	99.4747407159585
LC0862113	20.143	20-21	2.38453261549425	99.5845060983782
LC0829090	20.143	20-21	2.30822281922102	99.5845060983782
LC1043377	20.143	20-21	2.43993239559757	99.4773344054679
LC0707783	20.144	20-21	2.60663928523017	99.587732528909
LC0981446	20.144	20-21	2.39457424664933	99.5845478607565
LC0147247	20.144	20-21	1.78139630519679	99.3777391187983
LC0502625	20.144	20-21	2.79645637779735	99.4847775175644
LC0543821	20.144	20-21	2.57405442948245	99.4744418036354
LC0697339	20.144	20-21	2.634507498423	99.587732528909
LC0255201	20.144	20-21	2.35983548233989	99.6554031448645
LC0400203	20.144	20-21	2.67573252760348	99.5884911341586
LC0678366	20.144	20-21	2.28307497473547	99.4773869346734
LC0921194	20.144	20-21	2.45011048157501	99.5778045838359
LC0098233	20.144	20-21	1.84254683649502	99.3739747581266
LC0098203	20.144	20-21	2.14176323027579	99.5851455336233
LC0343121	20.144	20-21	2.11243741732184	99.5884911341586
LC0377910	20.144	20-21	1.57263929704281	95
LC0384273	20.144	20-21	2.52532992174381	99.5851455336233
LC0732099	20.144	20-21	2.31841814220994	99.5644015547514
LC0111009	20.144	20-21	1.66698571832966	99.2673134827702
LC0208084	20.144	20-21	2.04653418275097	99.4780863164938
LC0837622	20.144	20-21	2.55396793625838	99.5845060983782
LC0411617	20.144	20-21	2.07867427336047	99.4814319170291
LC0590369	20.144	20-21	2.25842175790164	99.5879396984925
LC0153513	20.144	20-21	2.29378228033002	99.5851455336233
LC0095537	20.144	20-21	1.82962535335805	99.2670928014457
LC0093830	20.144	20-21	1.30984300471607	97.9558380729341
LC0355960	20.144	20-21	2.44947839918736	99.4747407159585
LC0482155	20.144	20-21	2.32803284503353	99.3773641750075
LC0703396	20.144	20-21	2.52244423350632	99.5845896147404
LC0245141	20.144	20-21	2.49203362973196	99.6286383405821
LC0350792	20.144	20-21	1.97726621242729	99.3743726998996
LC0593953	20.144	20-21	2.6720331709616	99.6817420435511
LC0161875	20.144	20-21	1.67209785793572	98.5683703505486
LC0702915	20.144	20-21	2.74748172444673	99.587732528909
LC0386214	20.145	20-21	2.37810706250974	99.5884911341586
LC0784735	20.145	20-21	2.31720642889982	99.4672295938882
LC1026764	20.145	20-21	2.74034689668049	99.5845478607565
LC0275460	20.145	20-21	2.04933433597228	98.768819003011
LC0592740	20.145	20-21	2.61477070406975	99.6850921273032
LC0977319	20.145	20-21	2.87502072734834	99.5878154217352
LC0093704	20.145	20-21	2.08493357493672	99.4780863164938
LC0392611	20.145	20-21	2.34884982348057	99.4747407159585
LC0179597	20.145	20-21	1.91264710621832	99.4613583138173
LC0501563	20.145	20-21	2.27836484773769	99.5882569544405
LC0920059	20.145	20-21	2.80134195759667	99.4736312736782
LC0720703	20.145	20-21	2.52045733017166	99.5878154217352
LC0886971	20.145	20-21	2.64680548331128	99.5878568556494
LC1021528	20.145	20-21	2.3541084391474	99.5845478607565
LC0370024	20.145	20-21	2.78626150017273	99.6821679491469
LC0825498	20.145	20-21	2.64537313823507	99.5845060983782
LC0110665	20.145	20-21	2.45112605161708	99.5851455336233
LC0448336	20.145	20-21	2.39026372702938	99.5882569544405
LC0672663	20.145	20-21	2.5197886299542	99.5878154217352
LC0899368	20.145	20-21	2.56727345531705	99.587732528909
LC0976721	20.145	20-21	2.49768968952102	99.4772818657017
LC0751144	20.145	20-21	2.2674064187529	99.5845896147404
LC0197217	20.145	20-21	2.00625205136936	99.5851455336233
LC0999387	20.145	20-21	2.54179134749425	99.5845478607565
LC0147564	20.145	20-21	1.46284703583167	99.2673134827702
LC0406465	20.145	20-21	2.59818842218739	99.5884911341586
LC0585057	20.145	20-21	2.26211871543188	99.4773869346734
LC0855523	20.145	20-21	1.69187682255933	98.7713424840978
LC0618898	20.145	20-21	2.74615138123148	99.5879396984925
LC0711003	20.145	20-21	2.54883147317415	99.5879396984925
LC0822429	20.145	20-21	1.36229393796423	95
LC0795290	20.145	20-21	2.63329672381195	99.5845060983782
LC0123130	20.146	20-21	2.34594196091718	99.5851455336233
LC0162881	20.146	20-21	1.94963392379926	99.4747407159585
LC0395053	20.146	20-21	2.67826337241673	99.5884911341586
LC0875387	20.146	20-21	2.45127971890405	99.4739311084305
LC0237975	20.146	20-21	2.66145298999323	99.5884911341586
LC0780511	20.146	20-21	2.71004116641316	99.5845060983782
LC0554572	20.146	20-21	2.43562143037486	99.5879396984925
LC0192785	20.146	20-21	1.47914324797861	99.0699230511877
LC1003324	20.146	20-21	2.07364504551315	96.6492427288567
LC0285642	20.146	20-21	1.75480685535442	98.4275677484108
LC0419766	20.146	20-21	2.48784512011144	99.4780863164938
LC0565924	20.146	20-21	2.69931730102138	99.5879396984925
LC0937708	20.146	20-21	2.74270942416779	99.4739311084305
LC0181277	20.146	20-21	2.35875313976152	99.2505353319058
LC0186163	20.146	20-21	1.90036712865647	99.5878844736313
LC0793118	20.146	20-21	2.4908851094536	99.5845060983782
LC0160133	20.146	20-21	2.70718680592571	99.6821679491469
LC0347374	20.146	20-21	2.49702645452428	99.5884911341586
LC0357140	20.146	20-21	2.08041000715564	98.7587822014052
LC0412697	20.146	20-21	2.3447065812667	99.3777183004349
LC0848236	20.146	20-21	2.65580090096137	99.5878568556494
LC0278299	20.146	20-21	2.17400162640242	99.5885737222371
LC0616211	20.146	20-21	2.22321029777586	99.4773869346734
LC0408617	20.146	20-21	2.6730209071289	99.5845339408966
LC0412529	20.146	20-21	2.04987671987388	99.5883671898531
LC0422433	20.146	20-21	2.84254683649502	99.5884911341586
LC0882223	20.146	20-21	1.7057782128286	98.5704720455306
LC0394665	20.146	20-21	2.06922395729705	99.5884911341586
LC0364685	20.146	20-21	1.2973227142053	95
LC0422795	20.146	20-21	2.62206888839004	99.5884911341586
LC0839181	20.146	20-21	2.97379725977412	99.5845060983782
LC0254475	20.146	20-21	2.0361895887542	99.4780863164938
LC0594940	20.146	20-21	2.42504487455139	99.5879396984925
LC0360965	20.146	20-21	1.67586995531896	97.4402730375427
LC0723040	20.146	20-21	2.32895013206978	99.4737724149489
LC1025104	20.146	20-21	2.42902515671152	99.5845478607565
LC0363215	20.146	20-21	2.41672369754673	99.5918367346939
LC0468739	20.147	20-21	2.8561244442423	99.4777893080708
LC0496287	20.147	20-21	2.41060854256837	99.4744418036354
LC0230482	20.147	20-21	2.39056420957906	99.4780863164938
LC0257218	20.147	20-21	2.1186284152966	99.4780863164938
LC0883884	20.147	20-21	2.64392619404925	99.4771241830065
LC0397224	20.147	20-21	2.17166795887479	99.3742889647327
LC0859317	20.147	20-21	2.73139534424445	99.5845060983782
LC0198295	20.147	20-21	1.86981820797933	99.4780863164938
LC0254264	20.147	20-21	2.09384176691213	99.2673134827702
LC0258251	20.147	20-21	2.22136206720357	99.2673134827702
LC0588365	20.147	20-21	2.01241537476243	99.4773869346734
LC0676744	20.147	20-21	2.53336527274964	99.5845896147404
LC0240638	20.147	20-21	2.43461680151952	99.5851455336233
LC0416045	20.147	20-21	2.08159931273294	98.6617597858816
LC0688353	20.147	20-21	2.42595787477451	99.5879396984925
LC0722101	20.147	20-21	1.5794405971398	99.3667068757539
LC0791975	20.147	20-21	2.39429404535284	99.5845060983782
LC0393462	20.147	20-21	2.68403703748652	99.681357751392
LC0490977	20.147	20-21	1.91655921930111	99.2668965286379
LC0766871	20.147	20-21	1.72345567203519	98.8684298627385
LC0942056	20.147	20-21	2.65381046323531	99.5845060983782
LC0388486	20.147	20-21	1.43520710324075	96.9086651053864
LC0190635	20.147	20-21	2.50566539704783	99.5884911341586
LC0223275	20.147	20-21	1.29950729870049	96.3708733317724
LC0827806	20.147	20-21	2.55813232832315	99.587732528909
LC1045385	20.147	20-21	2.69007197816114	99.5845478607565
LC0497337	20.147	20-21	2.56755567089478	99.4777893080708
LC0971661	20.147	20-21	2.5748874310351	99.5845060983782
LC0788046	20.147	20-21	2.26474700835353	99.4737724149489
LC0385151	20.148	20-21	2.39303089751442	99.0498494479759
LC0415986	20.148	20-21	2.56531642708562	99.5851455336233
LC0475874	20.148	20-21	2.71469012491786	99.4777893080708
LC0536473	20.148	20-21	2.2721202088011	99.3773641750075
LC0789508	20.148	20-21	2.59769518592551	99.587732528909
LC0894871	20.148	20-21	2.24775238249747	99.4739311084305
LC0804807	20.148	20-21	2.42706394371579	99.4705803511594
LC0170716	20.148	20-21	2.27288544475757	99.5884911341586
LC0368614	20.148	20-21	2.5442789361719	99.5884911341586
LC0349871	20.148	20-21	2.35090671553786	99.5884911341586
LC0374057	20.148	20-21	2.3102896237961	99.5851455336233
LC0699425	20.148	20-21	2.31745740573237	99.5879396984925
LC0104828	20.148	20-21	2.59442570136066	98.9394446303111
LC0209404	20.148	20-21	2.449848510266	99.5884911341586
LC0230800	20.148	20-21	2.30545885477867	99.5884911341586
LC0285353	20.148	20-21	2.10390629808872	99.4780863164938
LC0285455	20.148	20-21	2.35483805558464	99.5884911341586
LC0443483	20.148	20-21	2.59920600543053	99.6853345830683
LC0138597	20.148	20-21	1.40449161775869	97.842087654734
LC0213767	20.148	20-21	2.4247346700249	99.6587487453998
LC0217371	20.148	20-21	1.71399426766064	99.2639678822349
LC0584054	20.148	20-21	2.7861549222238	99.6817420435511
LC0613935	20.148	20-21	2.42239283622737	99.4740368509213
LC0837476	20.148	20-21	2.75303122339057	98.8506902559979
LC0250879	20.148	20-21	2.58478337899651	99.6855135496822
LC0396620	20.148	20-21	2.20082314871093	99.5851455336233
LC1024661	20.148	20-21	2.68130456736983	99.5845478607565
LC0403756	20.148	20-21	2.5478362158308	99.6821679491469
LC0473057	20.149	20-21	2.93703116943999	99.4777893080708
LC0711038	20.149	20-21	2.44593096863252	99.4740368509213
LC0197913	20.149	20-21	1.93110174563264	99.3743726998996
LC0697984	20.149	20-21	2.57918889190864	99.5843807608513
LC0347694	20.149	20-21	2.008302024212	99.263844738163
LC0426879	20.149	20-21	2.46226319593422	99.0766142522583
LC0191647	20.149	20-21	1.76648720623969	99.1569086651054
LC0240814	20.149	20-21	2.22965624966721	99.5884911341586
LC0350176	20.149	20-21	2.3310019048442	99.5884911341586
LC0374784	20.149	20-21	1.74632276508995	99.4312479089997
LC0346114	20.149	20-21	2.18361144921843	99.3743726998996
LC0782695	20.149	20-21	1.82223348023884	99.3732193732194
LC0264290	20.149	20-21	1.57426282970703	98.8725326196052
LC0465399	20.149	20-21	2.50570606195979	99.6819870786329
LC0836871	20.149	20-21	2.23774475387518	99.4739311084305
LC0436307	20.149	20-21	2.79415330878	99.5877739794892
LC0414306	20.149	20-21	2.05663809737965	99.588532432342
LC0494280	20.149	20-21	2.79262278474292	99.5916044588759
LC0576763	20.149	20-21	2.59273176639396	99.5879396984925
LC0434490	20.149	20-21	2.16568937601762	96.7781866845099
LC0441555	20.149	20-21	2.6676023618471	97.728337236534
LC0532925	20.149	20-21	2.30237422607558	99.5882569544405
LC0279969	20.149	20-21	1.62572390952576	95
LC0433363	20.149	20-21	2.75589771267531	99.5884911341586
LC0470545	20.149	20-21	2.74755939631479	99.4777893080708
LC0406374	20.149	20-21	2.39164070349239	99.5884911341586
LC0094963	20.149	20-21	2.20887113824693	99.5884911341586
LC0185058	20.149	20-21	2.59688286630793	99.5884911341586
LC0191486	20.149	20-21	1.60238559010511	98.4275677484108
LC0346621	20.149	20-21	1.91561086266147	98.8691870190699
LC0794969	20.149	20-21	2.6496074244066	99.3262946204123
LC0231515	20.149	20-21	2.25042000230889	99.3743726998996
LC0266159	20.149	20-21	2.53751687203957	99.5884911341586
LC0286885	20.149	20-21	2.66314474783711	99.5884911341586
LC0997265	20.149	20-21	2.46530847958731	96.6539389067524
LC0096042	20.15	20-21	1.53032778977809	99.2673134827702
LC0165070	20.15	20-21	2.06748002393148	99.5884911341586
LC0495460	20.15	20-21	1.8493579816613	99.2668965286379
LC1036302	20.15	20-21	2.57305735690045	99.5878982812343
LC0159273	20.15	20-21	2.29110233035613	99.5851455336233
LC0722477	20.15	20-21	1.76737852411418	99.4740368509213
LC0805069	20.15	20-21	2.57206962369713	99.5878568556494
LC1007699	20.15	20-21	2.05610409742245	99.2661841576196
LC0454248	20.15	20-21	2.28388893797606	99.4777893080708
LC0716834	20.15	20-21	2.21811518630455	99.5845896147404
LC0815332	20.15	20-21	2.16259427444242	98.7713424840978
LC0462563	20.15	20-21	2.61328142135664	99.5882569544405
LC0886732	20.15	20-21	2.31662025163594	99.4739311084305
LC0932940	20.15	20-21	1.75465406925543	98.3394710411784
LC0256711	20.15	20-21	2.57537261178086	99.5884911341586
LC0432014	20.15	20-21	1.4884096889032	99.2692900717302
LC0159737	20.15	20-21	2.35451179974427	99.5851455336233
LC0392652	20.15	20-21	1.77437095984992	99.2639678822349
LC0470508	20.15	20-21	2.89744013950825	99.5715194322632
LC0722291	20.15	20-21	2.17298218950587	99.4739311084305
LC0839990	20.15	20-21	2.65651025069001	99.5778045838359
LC0851376	20.15	20-21	2.597245304665	99.5845060983782
LC0155503	20.15	20-21	2.02926199580418	98.7958255284988
LC0263138	20.15	20-21	2.52158261553033	99.5851455336233
LC0347732	20.15	20-21	2.41750490757231	99.4780863164938
LC0580281	20.15	20-21	2.56576520045215	99.5879396984925
LC0625446	20.15	20-21	2.69691528141164	99.5879396984925
LC0367096	20.15	20-21	2.35648478060522	99.5783273652154
LC0523693	20.151	20-21	2.7329483374229	99.4744418036354
LC0368800	20.151	20-21	2.42852354042076	99.5918367346939
LC0657768	20.151	20-21	1.91729540094569	99.2628334003485
LC0661280	20.151	20-21	2.46645239647855	99.5879396984925
LC0789718	20.151	20-21	2.45392959205773	99.5845060983782
LC0824927	20.151	20-21	2.44487197916065	99.4739311084305
LC0935562	20.151	20-21	2.51703746377229	99.373471370657
LC0396487	20.151	20-21	2.27207378750001	99.5851455336233
LC0442493	20.151	20-21	2.23552844690755	99.5884911341586
LC0924882	20.151	20-21	2.29210093848042	99.5677523120225
LC0265127	20.151	20-21	1.62148786458063	99.2137838742054
LC0406972	20.151	20-21	2.57510698470445	99.6821041359925
LC0348107	20.151	20-21	2.26923266380683	99.4780863164938
LC0398530	20.151	20-21	2.65550339624979	99.5884911341586
LC0739047	20.151	20-21	2.32576188531923	99.5845896147404
LC0859435	20.151	20-21	2.63839939362737	99.4737724149489
LC0180211	20.151	20-21	1.86699581311065	98.1632653061225
LC0540157	20.151	20-21	1.19089171692217	95
LC0581521	20.151	20-21	2.72163752220083	99.6817420435511
LC0376316	20.151	20-21	2.51600623038605	99.5851455336233
LC0391722	20.151	20-21	2.29010142075914	99.5851455336233
LC0981433	20.151	20-21	2.04504901298896	99.5845060983782
LC0195621	20.151	20-21	1.5762261374496	99.2673134827702
LC0432123	20.151	20-21	2.83671644948754	99.6821679491469
LC0486248	20.151	20-21	3.12973499462538	99.6819870786329
LC0505774	20.151	20-21	2.33749919457944	99.2668965286379
LC0259688	20.151	20-21	2.49623754516674	99.5884911341586
LC0729002	20.151	20-21	2.64362043967476	99.4772818657017
LC0212672	20.151	20-21	2.32886867385293	99.3777183004349
LC0939634	20.151	20-21	1.92179048565819	99.1556091676719
LC0195326	20.151	20-21	1.85144181467206	99.2639678822349
LC0668528	20.151	20-21	3.2541394499423	99.6814966305696
LC0696133	20.151	20-21	2.62694569884791	99.587732528909
LC0859471	20.151	20-21	2.56564714715092	99.5845060983782
LC0276670	20.151	20-21	1.76522136630498	99.2639678822349
LC0438859	20.151	20-21	2.98687917527992	99.6821679491469
LC0668320	20.151	20-21	2.35249123998816	99.5879396984925
LC0434500	20.152	20-21	2.35806816256154	99.5884911341586
LC0871335	20.152	20-21	2.04450056237064	97.0446320868516
LC0100032	20.152	20-21	1.99016119289848	99.3743726998996
LC0721409	20.152	20-21	2.60153852500727	99.3668341708543
LC0865538	20.152	20-21	2.12710479836481	99.5845060983782
LC0512171	20.152	20-21	2.71901622635037	99.3773641750075
LC0972705	20.152	20-21	2.34607900865294	99.4772818657017
LC0403543	20.152	20-21	2.61373614126187	99.6821679491469
LC0559281	20.152	20-21	2.54669069318424	99.5882569544405
LC0408482	20.152	20-21	2.39541376747502	99.5918367346939
LC0496548	20.152	20-21	2.18780263871842	99.4744418036354
LC0402969	20.152	20-21	2.57937196472489	99.5884911341586
LC0396757	20.152	20-21	2.66598414428507	99.5918367346939
LC0569614	20.152	20-21	2.71890009374063	99.5879396984925
LC0177704	20.152	20-21	2.50297305906563	99.5884911341586
LC0227460	20.152	20-21	1.97386644983538	99.2673134827702
LC0728925	20.152	20-21	2.60804440573692	99.5879396984925
LC0356817	20.152	20-21	2.49078692418476	99.6821679491469
LC0147431	20.152	20-21	2.26453449507827	99.5884911341586
LC0229354	20.152	20-21	2.54554214104201	99.5884911341586
LC0176701	20.152	20-21	1.53032778977809	98.6617597858816
LC0353018	20.152	20-21	2.10697239988667	99.3743726998996
LC0349496	20.152	20-21	2.42409723940055	99.581799933088
LC0487867	20.152	20-21	1.43248825577051	95
LC0662161	20.152	20-21	2.62452960409573	99.5879396984925
LC0721552	20.152	20-21	1.66567478099389	98.8650820220957
LC0267150	20.152	20-21	2.07382828440111	99.4747055674518
LC0622863	20.152	20-21	2.77261504984917	99.6817420435511
LC0708173	20.153	20-21	2.26261718153857	99.5845060983782
LC0764108	20.153	20-21	2.330555809063	99.2659627953746
LC0132263	20.153	20-21	2.25825405350715	99.6821679491469
LC0664913	20.153	20-21	1.80509287834267	99.2629815745394
LC0284498	20.153	20-21	2.47456589067389	99.5851455336233
LC0847284	20.153	20-21	1.58602438238698	98.393036491463
LC0586249	20.153	20-21	2.48628876096057	99.6817420435511
LC0671776	20.153	20-21	2.48321631240353	99.5845896147404
LC0252029	20.153	20-21	2.68844651961336	99.5884911341586
LC0367896	20.153	20-21	2.19562294358694	99.2673134827702
LC0732121	20.153	20-21	2.34105843489596	99.5845060983782
LC0740227	20.153	20-21	2.10380372095596	99.2628334003485
LC0834908	20.153	20-21	1.01029995663981	95
LC0938094	20.153	20-21	2.59693780065688	99.5845478607565
LC0689570	20.153	20-21	2.40098672990516	99.4773869346734
LC0710863	20.153	20-21	2.61589747044901	99.5845896147404
LC0206964	20.153	20-21	2.26583156625526	99.5851455336233
LC0572639	20.153	20-21	2.53028936627228	99.4777893080708
LC0589926	20.153	20-21	2.72785019562734	99.6817420435511
LC0991611	20.153	20-21	2.54565342409633	99.4740368509213
LC0231099	20.153	20-21	2.4309131510046	99.5883671898531
LC0127824	20.153	20-21	2.4293646324177	99.4780863164938
LC0381621	20.153	20-21	2.0880651776902	99.5851455336233
LC0802294	20.153	20-21	1.13798673272353	96.3945851762498
LC0692265	20.153	20-21	2.28098788900465	99.3869346733668
LC0731252	20.153	20-21	2.01283722470517	99.4739311084305
LC0612567	20.153	20-21	2.85513132778522	99.5845896147404
LC0563424	20.153	20-21	2.29998643613447	98.6609982258227
LC0940147	20.153	20-21	1.93936947007466	98.6675594241714
LC0196688	20.153	20-21	2.82447078845112	99.6855135496822
LC0237897	20.153	20-21	1.62541535215441	98.4610237537638
LC0521918	20.154	20-21	2.08041000715564	99.4141278875125
LC0369274	20.154	20-21	2.53050705453714	99.6821679491469
LC0605937	20.154	20-21	2.78622597709576	99.5879396984925
LC0157384	20.154	20-21	1.52530400995824	99.1569086651054
LC0180393	20.154	20-21	1.28891960566173	95
LC0257513	20.154	20-21	1.71775369321072	99.2639678822349
LC0369722	20.154	20-21	2.30005173212004	99.5884911341586
LC0346217	20.154	20-21	1.44185217577329	98.5212445633991
LC0164630	20.154	20-21	2.14069655254641	99.5851455336233
LC0453237	20.154	20-21	2.41370201278111	99.5882569544405
LC0249389	20.154	20-21	2.37366584299164	99.5851455336233
LC0191961	20.154	20-21	1.3732798932775	98.4643693542991
LC0242847	20.154	20-21	1.56937390961505	98.4610237537638
LC0895283	20.154	20-21	2.19912411462332	99.5845060983782
LC0124893	20.154	20-21	2.61225390609644	99.6821360457724
LC0255243	20.154	20-21	2.36903022180915	99.5717631314821
LC0342735	20.154	20-21	2.87080757636739	99.6821679491469
LC0835537	20.154	20-21	2.78542949771789	99.5878568556494
LC0128132	20.154	20-21	1.68618923424402	99.2639678822349
LC0456677	20.154	20-21	2.75524200107877	99.584909450005
LC0519489	20.154	20-21	2.58100475998367	99.3754407172358
LC0266889	20.154	20-21	2.18859103659399	99.5884911341586
LC0097850	20.154	20-21	1.45924166487808	98.6751421880227
LC0179201	20.154	20-21	2.54997137044373	99.5918367346939
LC0517599	20.154	20-21	2.26097721137248	99.4744418036354
LC0713035	20.154	20-21	2.53533210332183	99.5845060983782
LC0226980	20.155	20-21	2.39984671271292	99.6854188280178
LC0212402	20.155	20-21	2.80531051527126	99.5884911341586
LC0281813	20.155	20-21	2.05388479039469	99.4780863164938
LC0897788	20.155	20-21	2.67000451131637	99.5845060983782
LC0132209	20.155	20-21	2.50374983839531	99.5884911341586
LC0156903	20.155	20-21	1.17753649992986	96.4703914352626
LC0531768	20.155	20-21	2.68048055624196	99.5882569544405
LC0576595	20.155	20-21	2.25481384103487	99.5861233554292
LC0609438	20.155	20-21	2.35310802614815	99.5845896147404
LC0192654	20.155	20-21	1.86272752831797	99.3777183004349
LC0571085	20.155	20-21	2.19304107215324	99.4807370184255
LC0155646	20.155	20-21	1.29070224328785	97.8387420541987
LC0240441	20.155	20-21	1.55461028522616	98.6717965874874
LC0260395	20.155	20-21	2.41815208056311	99.5877739794892
LC0342942	20.155	20-21	2.56454771175595	99.5884911341586
LC0448866	20.155	20-21	2.30055200879288	99.5882569544405
LC0168024	20.155	20-21	2.32590545035434	99.4747407159585
LC0361117	20.155	20-21	2.27820467168417	99.4747407159585
LC0776627	20.155	20-21	2.45618377342913	99.5843807608513
LC0823503	20.155	20-21	2.5532760461371	99.5845060983782
LC0147337	20.155	20-21	1.56122067893394	98.5814653730345
LC0277084	20.155	20-21	1.79169064902012	99.5851455336233
LC0343329	20.155	20-21	2.42081358182568	99.6620378116112
LC0509407	20.155	20-21	1.28780172993023	98.6275231814682
LC0578643	20.155	20-21	1.33905373570914	95.6686192468619
LC0695293	20.155	20-21	2.12469980893212	99.5645328777677
LC1037478	20.155	20-21	2.30313123251076	99.5878982812343
LC0184005	20.156	20-21	2.56787294436457	99.4747407159585
LC0423464	20.156	20-21	2.19245593851198	99.5851455336233
LC1010427	20.156	20-21	2.90810417406159	99.5878982812343
LC0385646	20.156	20-21	2.49928833823063	99.5851455336233
LC0410878	20.156	20-21	2.43566921192605	99.5884911341586
LC0606430	20.156	20-21	2.77498385495651	99.5879396984925
LC0218488	20.156	20-21	2.16220583117701	99.4747407159585
LC0373925	20.156	20-21	2.14795443093082	99.5884911341586
LC0407561	20.156	20-21	2.57190672253922	99.6821679491469
LC0358655	20.156	20-21	2.57877669569134	99.5884911341586
LC0576581	20.156	20-21	2.50472905162126	99.5879396984925
LC0924220	20.156	20-21	1.99908702262589	99.3734083902962
LC0753796	20.156	20-21	2.25205163740652	99.4739311084305
LC0970417	20.156	20-21	2.32613095671079	99.3667068757539
LC0399746	20.156	20-21	2.56359972888153	99.6821360457724
LC0345989	20.156	20-21	1.97169323894986	99.3911007025761
LC0456650	20.156	20-21	1.38399478944173	95
LC0537553	20.156	20-21	2.84271530433296	99.5815619455696
LC0557620	20.156	20-21	2.90880659940567	99.5845896147404
LC0635527	20.156	20-21	2.21176109370736	99.5175879396985
LC0812888	20.156	20-21	2.46442992845084	99.3735343383585
LC0253605	20.156	20-21	2.2881150252881	99.4780863164938
LC0247623	20.156	20-21	2.91270020819086	99.5918367346939
LC0259790	20.156	20-21	1.98009431378529	99.5884911341586
LC0445486	20.156	20-21	1.94821729355997	99.5884911341586
LC0654640	20.156	20-21	2.66120671075416	99.4740368509213
LC0794027	20.156	20-21	2.64936407036301	99.5878568556494
LC0998688	20.156	20-21	2.8688853198041	99.5878982812343
LC0360375	20.156	20-21	2.68264138719622	99.6821679491469
LC0490648	20.156	20-21	1.13956426617585	95
LC0690983	20.156	20-21	2.55263171924408	99.5843807608513
LC0778797	20.156	20-21	2.13627653566029	99.4739839849901
LC0238213	20.156	20-21	2.38095252844923	99.3777183004349
LC0360475	20.156	20-21	2.02571538390134	99.5851455336233
LC0363618	20.156	20-21	2.47822007615359	99.5884911341586
LC0393327	20.156	20-21	2.65181086101172	99.6821679491469
LC0232855	20.156	20-21	2.37386787032707	99.5884911341586
LC0441384	20.156	20-21	2.381962977656	99.5884911341586
LC0821723	20.156	20-21	2.70462231969109	99.5845060983782
LC0206658	20.156	20-21	1.82386530932451	99.4747407159585
LC0350393	20.156	20-21	1.82406071741865	99.5884911341586
LC0806305	20.156	20-21	2.59366258774641	99.5845060983782
LC0917629	20.156	20-21	2.52811933389305	99.4772818657017
LC0390120	20.157	20-21	2.74509041340476	99.4747407159585
LC1024736	20.157	20-21	1.61129836229643	95
LC0148744	20.157	20-21	2.12437378648463	99.6821679491469
LC0589818	20.157	20-21	2.12642365373734	99.4773869346734
LC0622084	20.157	20-21	2.54934663600576	99.5845896147404
LC0138659	20.157	20-21	2.32598746621444	99.3778431897244
LC0160513	20.157	20-21	2.22603250334496	99.6821679491469
LC0202781	20.157	20-21	1.57783634129274	99.1569086651054
LC0651175	20.157	20-21	1.87546641586639	99.2663316582915
LC0203502	20.157	20-21	1.92319219042067	99.3743726998996
LC0423073	20.157	20-21	2.0175341594372	99.4746528358708
LC1030385	20.157	20-21	2.81367437518975	99.6817100546119
LC0130119	20.157	20-21	1.91960102378411	99.3743726998996
LC0408621	20.157	20-21	2.54636989835931	99.5884911341586
LC0841830	20.157	20-21	2.22091836355655	99.4672295938882
LC0726916	20.157	20-21	2.54908913097612	99.5845060983782
LC0140965	20.157	20-21	2.50110036069721	99.5884911341586
LC0180276	20.157	20-21	1.64581511829664	99.4780863164938
LC0829588	20.157	20-21	2.38827886345964	99.5876219532638
LC0864528	20.157	20-21	2.47946013561172	99.4739487351315
LC0279457	20.157	20-21	2.45521042777581	99.5884911341586
LC0999662	20.157	20-21	2.55090068297629	99.5845478607565
LC0281976	20.157	20-21	2.24652319996657	99.5884911341586
LC0959138	20.157	20-21	2.46417645642606	99.4773344054679
LC0139060	20.157	20-21	1.8256208250035	95
LC0580331	20.157	20-21	1.48258776952677	97.54627924882
LC0652146	20.157	20-21	2.70158525288289	99.5879396984925
LC0771011	20.158	20-21	2.58848459904479	99.5811553411071
LC0277149	20.158	20-21	2.05679054827438	99.4747407159585
LC0286155	20.158	20-21	2.25659749276285	99.5884911341586
LC0573321	20.158	20-21	2.7507243313102	99.5879396984925
LC0131566	20.158	20-21	1.60713320439157	99.2639678822349
LC0142824	20.158	20-21	2.32809405781503	99.5851455336233
LC0148094	20.158	20-21	2.32457051721884	99.6821679491469
LC0672736	20.158	20-21	1.97234171632575	98.0552952202437
LC1016097	20.158	20-21	2.08382499605334	99.5242402921567
LC0189826	20.158	20-21	2.35717225772303	99.4747407159585
LC0639027	20.158	20-21	2.63982502729579	99.5879396984925
LC0834916	20.158	20-21	2.17906322239498	99.4737724149489
LC0244862	20.158	20-21	1.76804581410242	99.4747407159585
LC0663065	20.158	20-21	2.74082831932709	99.5845896147404
LC0175147	20.158	20-21	2.45215458571466	99.5850622406639
LC0200796	20.158	20-21	1.74554320199802	99.4780863164938
LC0218009	20.158	20-21	2.3727279408856	99.5883671898531
LC0823782	20.158	20-21	2.73664346193585	99.5878568556494
LC0156594	20.158	20-21	2.19970033862951	99.5884911341586
LC0452988	20.158	20-21	2.30124708863621	99.4744418036354
LC0560503	20.158	20-21	2.47463869413439	98.7681183677568
LC0805120	20.158	20-21	2.19465307195293	99.5442970111245
LC0594404	20.158	20-21	2.95225953659082	99.6817420435511
LC0918671	20.158	20-21	2.58861900352769	99.584464327603
LC0872139	20.158	20-21	2.39038748031728	99.587732528909
LC0163202	20.158	20-21	1.96378782734556	99.2673134827702
LC0456435	20.158	20-21	2.61752453488629	99.4737547764296
LC0488801	20.158	20-21	2.81731410677796	99.4342717504101
LC0169035	20.158	20-21	2.57725045807947	99.6821679491469
LC0198693	20.158	20-21	1.57147590368194	99.2639678822349
LC0282424	20.158	20-21	1.70757017609794	99.4780863164938
LC0413839	20.158	20-21	2.72969922631617	99.6821679491469
LC0531275	20.158	20-21	2.50310943667137	99.6853345830683
LC0171417	20.158	20-21	1.74981358529294	99.5851455336233
LC0224168	20.158	20-21	2.16178711874552	99.5884911341586
LC0258604	20.158	20-21	2.67505391367975	99.6821679491469
LC0160088	20.159	20-21	2.28492678699029	99.4780863164938
LC0265751	20.159	20-21	2.44016889220826	99.5851455336233
LC0500733	20.159	20-21	2.53415307418506	99.4744418036354
LC0887293	20.159	20-21	2.70724646351724	99.5878568556494
LC0192595	20.159	20-21	1.81644016795614	99.4780863164938
LC0221582	20.159	20-21	1.3732798932775	98.4208765473402
LC0571459	20.159	20-21	2.35345458380604	99.4777893080708
LC0764975	20.159	20-21	2.46136344529596	99.2660365976272
LC0273487	20.159	20-21	2.27838772520928	99.5851455336233
LC0359610	20.159	20-21	2.28710719915521	99.4780863164938
LC0637030	20.159	20-21	2.92867743779609	99.5879396984925
LC0868448	20.159	20-21	2.64765676319554	99.5845060983782
LC0996628	20.159	20-21	2.74922599030505	99.5845060983782
LC0641254	20.159	20-21	2.01832594540292	98.3464988619628
LC0778050	20.159	20-21	1.87627558867788	99.3735343383585
LC0869678	20.159	20-21	2.13541890502785	99.266159568408
LC0196420	20.159	20-21	2.5231609449886	99.6821679491469
LC0413814	20.159	20-21	2.46417645642606	99.6821679491469
LC0999237	20.159	20-21	2.53286898704597	99.5845617796837
LC0150024	20.159	20-21	2.2555619382909	99.5884911341586
LC0635909	20.159	20-21	3.15798835518153	99.5879396984925
LC0655708	20.159	20-21	2.32118402730231	99.4773869346734
LC0818549	20.159	20-21	1.29578694025161	97.7529218713372
LC0361204	20.159	20-21	2.33851625478837	99.4747407159585
LC0482711	20.159	20-21	2.67024585307412	99.3773641750075
LC0178077	20.159	20-21	1.4144719496293	99.3743726998996
LC0991086	20.159	20-21	2.97183691385754	99.5878982812343
LC0162984	20.159	20-21	1.88377496135526	98.9695550351288
LC0377297	20.159	20-21	2.51150903830923	99.5849511313429
LC0866926	20.159	20-21	2.68237976672372	99.5878568556494
LC0873362	20.159	20-21	2.67505391367975	99.5878568556494
LC0443046	20.159	20-21	2.26358873145994	99.5884911341586
LC0462918	20.159	20-21	2.41750490757231	97.2148763097111
LC0522741	20.159	20-21	2.6239931578054	99.6819870786329
LC0787343	20.159	20-21	2.09631897051261	99.1489076531296
LC0426042	20.159	20-21	2.8387609640756	99.3777183004349
LC0749249	20.159	20-21	1.67559505638675	95
LC0754240	20.159	20-21	2.08916299936493	99.4772818657017
LC0797994	20.159	20-21	1.94532084079228	99.3734083902962
LC0406566	20.159	20-21	2.56269722443817	99.5918367346939
LC0559815	20.159	20-21	2.31615912810797	99.5882569544405
LC0759982	20.159	20-21	2.79615787690691	99.5845060983782
LC0128278	20.159	20-21	2.4341535710666	99.5851455336233
LC0785236	20.159	20-21	2.32000080426473	99.4739311084305
LC0758269	20.159	20-21	2.29393681388729	99.5845896147404
LC0415463	20.16	20-21	1.47712125471966	98.4710605553697
LC0993439	20.16	20-21	2.66763037030513	99.5879396984925
LC0179933	20.16	20-21	1.89525675314489	99.3743726998996
LC0373431	20.16	20-21	1.51401618040065	95
LC0429771	20.16	20-21	1.73158876518674	99.2637461932332
LC0186801	20.16	20-21	2.20841448094848	99.5884911341586
LC0205112	20.16	20-21	1.82872432713879	99.0799598527936
LC0410835	20.16	20-21	1.96880971391286	99.4780863164938
LC0687452	20.16	20-21	2.64067021962147	99.4773869346734
LC0157524	20.16	20-21	2.45357822727842	99.5884911341586
LC0165294	20.16	20-21	1.65272969606925	99.4780863164938
LC0377377	20.16	20-21	2.39329435645233	99.4746352563245
LC0408568	20.16	20-21	2.49683282003869	99.5884911341586
LC0757950	20.16	20-21	1.46134843364798	98.7077335118848
LC0527060	20.16	20-21	2.41742186688641	99.2668965286379
LC0543726	20.16	20-21	2.65354052348471	99.4744418036354
LC0129556	20.16	20-21	2.40131436269179	99.6821679491469
LC0093979	20.16	20-21	1.83581735429347	99.2671663766564
LC0184254	20.16	20-21	2.52686889699588	99.5851455336233
LC0207704	20.16	20-21	1.68654689906301	99.1569086651054
LC0218478	20.16	20-21	2.07780379807609	99.367681498829
LC0187213	20.16	20-21	2.4641018776678	99.5884911341586
LC0701097	20.16	20-21	1.59184341122478	98.6604601319447
LC0794586	20.16	20-21	2.50596351801813	99.4773869346734
LC0577749	20.16	20-21	2.89937723027835	99.6817420435511
LC0166878	20.16	20-21	2.49808990372419	99.5884911341586
LC0792195	20.16	20-21	2.40888414320084	99.5845060983782
LC0139645	20.161	20-21	2.68039897561208	99.5883671898531
LC0471835	20.161	20-21	2.3879412437067	99.584909450005
LC0276044	20.161	20-21	1.95225953659082	99.1569086651054
LC0098760	20.161	20-21	2.34064237756071	99.5851455336233
LC0999708	20.161	20-21	2.41492323417782	99.4739839849901
LC0178219	20.161	20-21	1.57217431361306	98.4710605553697
LC0140689	20.161	20-21	2.2526831619322	99.5884498276843
LC0414459	20.161	20-21	1.93616174091116	99.4780863164938
LC0724862	20.161	20-21	2.49607127622064	99.5842971604814
LC0265685	20.161	20-21	2.34834381147937	99.5884911341586
LC0516320	20.161	20-21	2.56163795456461	99.4777893080708
LC0745640	20.161	20-21	1.82451632800721	99.5845896147404
LC0473985	20.161	20-21	2.64497988910178	99.4777893080708
LC0722201	20.161	20-21	2.08400399060803	99.4739311084305
LC0863178	20.161	20-21	2.31314983146849	97.3629540276102
LC0947130	20.161	20-21	2.6227112593323	99.5845060983782
LC0188466	20.161	20-21	2.06550502309839	99.5884911341586
LC0643701	20.161	20-21	2.66745295288995	99.5879396984925
LC0437531	20.161	20-21	2.37695998911007	99.4781037770566
LC0838715	20.161	20-21	2.86541788037157	99.5845060983782
LC0148269	20.161	20-21	2.71733758272386	99.5951417004049
LC0585913	20.161	20-21	2.57918889190864	99.4773869346734
LC0647877	20.161	20-21	2.07129273383457	99.4740368509213
LC0717951	20.161	20-21	2.288428094801	99.4773869346734
LC0498263	20.161	20-21	2.71236344427655	99.5882569544405
LC0867088	20.161	20-21	1.83991777567868	97.5393371275527
LC0912009	20.161	20-21	2.61990687032496	99.5845060983782
LC0175502	20.162	20-21	2.14516531735066	99.5884911341586
LC0526632	20.162	20-21	1.87806198129001	95.8628999866113
LC0142151	20.162	20-21	2.33951106574631	99.6855135496822
LC0353587	20.162	20-21	1.55738688205951	97.2131147540984
LC0365041	20.162	20-21	1.5194341949137	96.4168618266979
LC0445301	20.162	20-21	2.10370111958951	99.3740166705721
LC0927166	20.162	20-21	2.18175786346868	99.4771241830065
LC0129176	20.162	20-21	2.35816336291307	99.4780863164938
LC0170519	20.162	20-21	1.67824515192704	98.7788558046169
LC0172120	20.162	20-21	1.77887447200274	99.0799598527936
LC0518484	20.162	20-21	2.56001428800784	99.6819870786329
LC1018193	20.162	20-21	2.64345267648619	99.5845478607565
LC0158505	20.162	20-21	1.81590965088677	99.4780863164938
LC0249409	20.162	20-21	2.17609125905568	99.5884911341586
LC0179856	20.162	20-21	1.90336133625532	99.2673134827702
LC0642192	20.162	20-21	2.34064237756071	99.5845896147404
LC0129576	20.162	20-21	2.08177922676753	99.5884911341586
LC0254343	20.162	20-21	1.83033199345196	99.1569086651054
LC0424531	20.162	20-21	2.45546918555766	99.5884911341586
LC0352642	20.162	20-21	2.25875697253658	98.8692626789776
LC0526230	20.162	20-21	2.47474059847989	98.135440029458
LC0574324	20.162	20-21	2.26391998305577	98.8586156111929
LC0666925	20.162	20-21	1.62148786458063	97.8745481322801
LC0102047	20.162	20-21	1.41780372263988	97.875543660087
LC0153358	20.162	20-21	2.61393691244651	99.4780863164938
LC0263040	20.162	20-21	2.41150185813922	99.3768009113449
LC0490340	20.162	20-21	2.51432191394506	99.6821679491469
LC0942377	20.162	20-21	2.02800157934686	98.4566454636759
LC0678936	20.162	20-21	2.79132566026251	99.5878154217352
LC0286918	20.163	20-21	2.57677888014318	99.5884911341586
LC1029055	20.163	20-21	2.54747933393103	99.4739839849901
LC0197065	20.163	20-21	2.24007475956882	99.6821679491469
LC0149337	20.163	20-21	2.19890439945673	99.5851455336233
LC0839910	20.163	20-21	2.20579962157058	99.4771241830065
LC0938786	20.163	20-21	2.54089231601547	99.4739311084305
LC0993007	20.163	20-21	2.63440672936554	99.5845896147404
LC0141408	20.163	20-21	2.64286993627908	99.6821998461178
LC0353619	20.163	20-21	2.18819701655876	99.2639678822349
LC0347130	20.163	20-21	2.06141477827707	99.4780863164938
LC0397205	20.163	20-21	2.62107237114363	99.4780863164938
LC0379219	20.163	20-21	2.76748981033693	99.6821679491469
LC0407337	20.163	20-21	2.60260252042026	99.5884911341586
LC0243231	20.163	20-21	1.2610248339924	99.0663900414938
LC0272435	20.163	20-21	2.45990489411998	99.5884911341586
LC0490981	20.163	20-21	1.94890176097021	99.5882569544405
LC0769680	20.163	20-21	1.31281182621209	98.1955138935387
LC0232696	20.163	20-21	2.77997146742197	99.5918367346939
LC0435424	20.163	20-21	2.40462848964192	97.2800267648043
LC0766638	20.163	20-21	2.04402990994647	99.3734083902962
LC0998450	20.163	20-21	2.51926343778462	99.5878568556494
LC0695334	20.163	20-21	3.17820258041285	99.6817420435511
LC0745262	20.163	20-21	2.06419583586464	99.3734083902962
LC1008686	20.163	20-21	2.80653947526625	99.5878982812343
LC0750820	20.163	20-21	2.14407580619855	99.4772818657017
LC0814994	20.163	20-21	1.53744128340795	99.1556091676719
LC1003623	20.163	20-21	2.47142373998587	99.4773344054679
LC0174542	20.163	20-21	2.21402214870043	99.4747407159585
LC0522568	20.163	20-21	2.23461850586063	99.4777893080708
LC0679110	20.163	20-21	1.95722405784317	99.373471370657
LC0864770	20.163	20-21	2.95610116727181	99.5845060983782
LC0604104	20.163	20-21	2.97435507900479	99.6850921273032
LC0205842	20.164	20-21	1.9832202146481	99.367681498829
LC0430124	20.164	20-21	2.31321317817801	99.5884911341586
LC0715164	20.164	20-21	2.78611228371983	99.6817420435511
LC0716019	20.164	20-21	2.28688291982679	99.4737724149489
LC0764615	20.164	20-21	2.03722723458227	99.3667068757539
LC0816321	20.164	20-21	2.76058079109666	99.5878568556494
LC0972604	20.164	20-21	2.09275572359708	98.5671242048878
LC0275042	20.164	20-21	1.32797162362301	98.3439277350284
LC0430826	20.164	20-21	2.8907953455981	99.5884911341586
LC0747368	20.164	20-21	2.34799314978741	99.5844225484282
LC1043804	20.164	20-21	2.92141072799111	99.5878982812343
LC0366541	20.164	20-21	2.27116757894809	99.2004014720642
LC0773321	20.164	20-21	2.44026345480449	99.5845060983782
LC0452896	20.164	20-21	2.31626397191069	99.3773641750075
LC0363728	20.164	20-21	2.6227112593323	99.6821679491469
LC0625067	20.164	20-21	2.65179149620671	99.5879396984925
LC0701038	20.164	20-21	2.51797402641494	99.5879396984925
LC0150748	20.164	20-21	2.28454352295875	99.5851455336233
LC0378531	20.164	20-21	1.73766962735664	98.8558046169287
LC0503221	20.164	20-21	2.57745733065336	99.4777893080708
LC0999710	20.164	20-21	2.83380347809916	99.5878568556494
LC0238467	20.164	20-21	1.53262700122889	98.4610237537638
LC0427445	20.164	20-21	2.65798276091206	99.5885049011408
LC0779228	20.164	20-21	1.89987519602101	99.2594826430773
LC0572931	20.164	20-21	2.01632285401379	99.4773869346734
LC0446780	20.164	20-21	2.25336223983307	99.4747407159585
LC0551067	20.164	20-21	1.96538987021512	95
LC0870097	20.164	20-21	2.44742163012184	99.5845060983782
LC0218840	20.164	20-21	2.28314286330324	99.5845060983782
LC0226100	20.164	20-21	2.16265400411958	99.5909471919531
LC0566155	20.164	20-21	2.46819958607261	99.5882569544405
LC0814547	20.164	20-21	2.75561572553152	99.587732528909
LC0504296	20.164	20-21	2.67927341294305	99.4744418036354
LC0535835	20.164	20-21	2.58838376837873	99.4744418036354
LC0792199	20.164	20-21	2.47199540197482	99.5678391959799
LC0230774	20.164	20-21	2.1181323999209	99.5884911341586
LC0254113	20.164	20-21	2.29598470140948	99.5918367346939
LC0278481	20.164	20-21	1.33425264233423	96.3800602208096
LC0492217	20.164	20-21	2.14547610488496	99.4777893080708
LC0907082	20.164	20-21	2.70965149746746	99.4738253234131
LC1042217	20.164	20-21	2.96229355248579	99.4739839849901
LC0263498	20.165	20-21	2.5550097589461	99.5884911341586
LC0464201	20.165	20-21	3.18471697680048	99.6819870786329
LC0495579	20.165	20-21	2.78336037159478	99.6819870786329
LC0661262	20.165	20-21	2.0558368510184	99.4740368509213
LC0779348	20.165	20-21	2.28411476840177	99.5878568556494
LC0689453	20.165	20-21	2.48048124406176	99.5843807608513
LC0506145	20.165	20-21	2.18035529644879	99.4744418036354
LC0520441	20.165	20-21	2.74469969916038	99.4777893080708
LC0245708	20.165	20-21	2.35079054742646	99.5851455336233
LC0101556	20.165	20-21	2.28151060149266	99.2639678822349
LC0368659	20.165	20-21	2.25193008503037	99.2639678822349
LC0803146	20.165	20-21	2.43517521554428	99.5845896147404
LC0916260	20.165	20-21	2.61146839047983	99.5845060983782
LC0242947	20.165	20-21	2.37221215165406	99.5851455336233
LC0624846	20.165	20-21	2.49604355853981	99.5879396984925
LC0385918	20.165	20-21	2.40294882934441	99.5845060983782
LC0691121	20.165	20-21	2.55388302664387	99.4606365159129
LC0970212	20.165	20-21	2.70724646351724	99.2661841576196
LC0196812	20.165	20-21	2.57239524281784	99.6821679491469
LC0254112	20.165	20-21	2.24526583945746	99.5884911341586
LC0099641	20.165	20-21	2.46651173848615	99.5884911341586
LC0563936	20.165	20-21	2.28679317565497	99.6819657862141
LC0138235	20.165	20-21	2.11267201711713	99.5884911341586
LC0847051	20.165	20-21	2.68608187733463	99.5878568556494
LC0131506	20.165	20-21	2.38127757215148	99.5839345032379
LC0175915	20.165	20-21	1.994361151908	99.5851455336233
LC0153177	20.165	20-21	2.21242733272659	99.5851455336233
LC0354145	20.165	20-21	1.67495294804857	95
LC0360973	20.165	20-21	2.53159386213364	99.5884911341586
LC0557599	20.165	20-21	2.73033806722179	99.3773641750075
LC0822005	20.165	20-21	2.26839073562993	99.5843807608513
LC0961838	20.165	20-21	2.70894751336694	99.5879396984925
LC0400020	20.165	20-21	2.62246271231184	99.6821679491469
LC0904239	20.165	20-21	2.65986868166268	99.5845060983782
LC0999537	20.166	20-21	2.58089077791334	99.5878982812343
LC0242705	20.166	20-21	2.1846914308176	99.5840880123432
LC0875119	20.166	20-21	2.56657889478431	99.4739311084305
LC1037042	20.166	20-21	2.53809594821939	99.4739839849901
LC0178973	20.166	20-21	1.55798814822491	99.1134158581465
LC0625700	20.166	20-21	2.33027169116751	99.4773869346734
LC0138777	20.166	20-21	2.6241582887891	99.5852287931496
LC0391326	20.166	20-21	2.56076718241525	99.5851455336233
LC0838291	20.166	20-21	2.89768206179642	99.5845060983782
LC1041849	20.166	20-21	2.81736040295139	99.5878982812343
LC0252034	20.166	20-21	2.62292862135217	99.5884911341586
LC0703861	20.166	20-21	2.74231656100538	99.5879396984925
LC0915313	20.166	20-21	2.07390155831421	98.5671242048878
LC0131687	20.166	20-21	2.35024801833416	99.5884911341586
LC0432852	20.166	20-21	2.60801227821535	99.6821679491469
LC0964996	20.166	20-21	2.43649659129551	99.584464327603
LC0706584	20.166	20-21	2.14826322963688	99.2663316582915
LC0834422	20.166	20-21	2.43651248699969	98.0532100254658
LC0164238	20.166	20-21	2.42344249107526	99.5884911341586
LC0407630	20.166	20-21	2.61222208848538	99.5884911341586
LC0408107	20.166	20-21	2.37456506072277	98.4844429575109
LC0355911	20.166	20-21	2.41632423913641	99.5884911341586
LC0568350	20.166	20-21	2.3107357840545	99.4740368509213
LC0733828	20.166	20-21	2.33988849722375	99.079066340712
LC0624964	20.166	20-21	2.41782031745014	99.474019230125
LC0668443	20.167	20-21	2.66998594100948	99.5879396984925
LC0183516	20.167	20-21	2.55237615525256	99.5884911341586
LC0252101	20.167	20-21	2.51333748077036	99.5884911341586
LC0427493	20.167	20-21	2.50404927674871	99.585103891324
LC0691519	20.167	20-21	2.40336077576552	99.5845896147404
LC0586736	20.167	20-21	2.72649084941118	99.5879396984925
LC0271122	20.167	20-21	2.47282955671271	99.5884911341586
LC0436086	20.167	20-21	2.77825257394213	99.5884911341586
LC0164066	20.167	20-21	1.48995847942483	99.3743726998996
LC0439517	20.167	20-21	2.47164369904139	99.6853345830683
LC0386322	20.167	20-21	2.33611936980869	99.5884911341586
LC0391218	20.167	20-21	2.68935326324225	99.5884911341586
LC0396032	20.167	20-21	2.59876862739678	99.5884911341586
LC0460354	20.167	20-21	2.99402224273156	99.5882569544405
LC1027256	20.167	20-21	2.77677380241211	99.5878844736313
LC0698208	20.167	20-21	2.04166896647561	98.5439330543933
LC0727756	20.167	20-21	2.41237653650371	99.5844225484282
LC0144243	20.167	20-21	2.6488282109888	99.5851455336233
LC0385084	20.167	20-21	1.98524679080286	99.4747407159585
LC0908790	20.167	20-21	1.84060787900929	99.1554393726121
LC0095937	20.167	20-21	2.16322102671558	99.5884911341586
LC0191879	20.167	20-21	1.3163897510732	98.7587822014052
LC0275899	20.167	20-21	2.58239293782646	99.5884911341586
LC0161764	20.167	20-21	2.12978653452034	99.2625863109204
LC0161156	20.167	20-21	2.02288181333203	99.5883671898531
LC0357970	20.167	20-21	2.52751390169162	99.5884911341586
LC0537606	20.167	20-21	2.79664370378512	99.584909450005
LC0634676	20.167	20-21	2.3238500038468	99.3735343383585
LC0686661	20.167	20-21	2.46579909867318	99.5845896147404
LC0244555	20.167	20-21	2.66661156841903	99.6821679491469
LC0273255	20.167	20-21	2.53959042053392	99.6821679491469
LC0429819	20.167	20-21	2.38120536123858	99.6821679491469
LC0940946	20.167	20-21	1.67080228426094	97.486276609988
LC0445161	20.167	20-21	1.71020201465538	99.1569086651054
LC0526925	20.167	20-21	2.50897388611529	98.4969705084859
LC0766573	20.167	20-21	2.26207121261729	99.5845060983782
LC0848592	20.167	20-21	2.16808479614068	99.4739311084305
LC0629479	20.167	20-21	2.37892454969758	99.4773869346734
LC0165995	20.167	20-21	2.57223246377475	99.5884911341586
LC0181208	20.167	20-21	2.20784971113053	99.3777183004349
LC0414322	20.167	20-21	2.73145176758501	99.5884911341586
LC0488728	20.168	20-21	2.96497579032756	99.6819870786329
LC0662543	20.168	20-21	2.44862903643092	99.5843807608513
LC0425214	20.168	20-21	2.18918139718074	99.5851455336233
LC0210377	20.168	20-21	2.43589212301565	99.5851455336233
LC0433766	20.168	20-21	2.62637116730994	99.5884911341586
LC0659736	20.168	20-21	2.81284653696707	99.5879396984925
LC0165138	20.168	20-21	2.66835795691777	99.6821679491469
LC0229269	20.168	20-21	2.69590175824009	99.5884911341586
LC0240893	20.168	20-21	2.26594928995062	99.3743726998996
LC0479413	20.168	20-21	2.49252292842261	99.5715194322632
LC0566935	20.168	20-21	2.50897388611529	99.6819231928215
LC0969654	20.168	20-21	2.31033213500227	99.4739839849901
LC0122992	20.168	20-21	1.64315646561971	99.0361768347779
LC0266037	20.168	20-21	2.50739705760895	99.5884911341586
LC0423107	20.168	20-21	2.67726010857704	99.5851455336233
LC0344458	20.168	20-21	2.26871834611729	99.5717631314821
LC0143919	20.168	20-21	2.11766894056244	99.2642632599826
LC0393096	20.168	20-21	2.33611936980869	99.588532432342
LC0488701	20.168	20-21	2.8222138610117	99.4811368125063
LC0686984	20.168	20-21	2.72744365179567	99.5845896147404
LC0380279	20.168	20-21	2.66936337641562	99.6821679491469
LC0433214	20.168	20-21	2.49501675874968	99.4780863164938
LC0728450	20.168	20-21	2.91417914163419	99.5845060983782
LC0156000	20.168	20-21	2.26007138798507	99.4745825106255
LC0519815	20.168	20-21	2.52052283363054	99.5882569544405
LC0933917	20.168	20-21	2.61837238835171	99.5845060983782
LC0275058	20.168	20-21	1.32035403281767	95
LC0478560	20.168	20-21	1.39915433395822	95
LC0180126	20.168	20-21	1.84023159495811	99.4747407159585
LC0449662	20.168	20-21	2.75959986284157	99.5882569544405
LC0549099	20.168	20-21	2.78946084162646	99.6853345830683
LC0232726	20.168	20-21	2.59214343429021	99.6821679491469
LC0717102	20.168	20-21	1.79119924649888	98.6678270183425
LC0238169	20.168	20-21	2.59326390857346	99.5851455336233
LC0243438	20.168	20-21	1.96992818942812	99.3743726998996
LC0808541	20.169	20-21	2.70541037324621	99.587732528909
LC0156390	20.169	20-21	2.15585202495927	99.5851455336233
LC0163734	20.169	20-21	2.0976736994491	99.4780863164938
LC0186701	20.169	20-21	2.59769518592551	99.5918367346939
LC0130482	20.169	20-21	2.53239762706569	99.5884911341586
LC0392474	20.169	20-21	1.64991871873542	99.030656738445
LC0417293	20.169	20-21	2.68520413447101	99.6821679491469
LC0940144	20.169	20-21	2.32676584536405	99.5845060983782
LC0405374	20.169	20-21	2.59087525790402	99.4780863164938
LC0659867	20.169	20-21	2.64968526890975	99.5879396984925
LC0278607	20.169	20-21	1.14921911265538	95
LC0342533	20.169	20-21	2.19133921256393	99.5884911341586
LC0579449	20.169	20-21	1.97464983443872	99.5879396984925
LC0749688	20.169	20-21	1.67080228426094	99.2629815745394
LC0982213	20.169	20-21	2.75389698550733	99.5845060983782
LC0994920	20.169	20-21	2.4884096889032	99.5845060983782
LC0678686	20.169	20-21	2.83896866261081	99.5879396984925
LC0855018	20.169	20-21	2.2952151238663	99.5845060983782
LC0985423	20.169	20-21	2.66314474783711	99.5879396984925
LC0999453	20.169	20-21	2.26342301086739	99.3735343383585
LC0226186	20.169	20-21	2.03722723458227	99.4747407159585
LC0407299	20.169	20-21	2.11233683574532	99.5717631314821
LC0862886	20.169	20-21	2.41735542290358	99.587732528909
LC0886868	20.169	20-21	2.39802685888369	99.4571773220748
LC0248412	20.169	20-21	2.61607622058633	99.5884911341586
LC0224549	20.169	20-21	2.65857418293893	99.6821679491469
LC0430847	20.169	20-21	2.89864840557694	99.6821041359925
LC0466928	20.169	20-21	2.64778382276198	99.6819870786329
LC0366803	20.169	20-21	2.55586798899327	99.5884911341586
LC0375175	20.169	20-21	2.50974001557038	99.5884911341586
LC0442679	20.169	20-21	2.48148562582741	99.5851455336233
LC0677744	20.169	20-21	1.20411998265592	95.8562056500201
LC0747147	20.169	20-21	2.41647407910022	99.4772993801307
LC0957822	20.169	20-21	2.06818586174616	99.3728409967468
LC0279677	20.169	20-21	2.55521540512607	99.5880501038248
LC0659750	20.169	20-21	2.6102981001411	99.5845896147404
LC0173793	20.169	20-21	1.88456881491833	99.2673134827702
LC0842896	20.169	20-21	2.5953198227647	99.5845060983782
LC0163881	20.17	20-21	2.32434419893904	99.5884911341586
LC0848247	20.17	20-21	2.59219897137924	99.5845060983782
LC0258101	20.17	20-21	2.16598582277445	99.5884911341586
LC0363043	20.17	20-21	2.52698506856	99.6821679491469
LC0883272	20.17	20-21	2.10964603109097	99.5845060983782
LC0181126	20.17	20-21	2.29703790937936	99.5884911341586
LC0272385	20.17	20-21	2.47369129586552	99.6855135496822
LC0428335	20.17	20-21	2.61027679291765	99.5882569544405
LC0415432	20.17	20-21	2.18409493089584	99.5851455336233
LC0196622	20.17	20-21	1.90681971546655	99.3710270993643
LC0202592	20.17	20-21	1.98484223140528	99.2673134827702
LC0258606	20.17	20-21	2.80407806771236	99.5884911341586
LC0349034	20.17	20-21	2.06179163918401	99.4780863164938
LC0416946	20.17	20-21	2.53420385104492	99.5884911341586
LC0785730	20.17	20-21	2.03350417294517	99.4739311084305
LC0531710	20.17	20-21	2.55804822908299	99.5882569544405
LC0519320	20.17	20-21	2.69230040399518	99.4744418036354
LC0552074	20.17	20-21	2.9019756790645	99.5882569544405
LC0761622	20.17	20-21	1.95482118305179	99.3667068757539
LC0817873	20.17	20-21	2.80590166492603	99.5843807608513
LC0380705	20.17	20-21	2.27966694404846	99.3743726998996
LC0372670	20.17	20-21	2.63252815030539	99.5884911341586
LC0649968	20.17	20-21	2.68705606302948	99.5879396984925
LC0679124	20.17	20-21	2.42375361961283	99.4773869346734
LC0976826	20.17	20-21	2.88761730033574	99.5845060983782
LC1020893	20.17	20-21	2.15899537684831	99.4739839849901
LC0580285	20.17	20-21	2.75575293133651	98.9380234505863
LC0363636	20.17	20-21	2.23195356919898	99.5884911341586
LC0164560	20.17	20-21	1.83796701836865	99.3777183004349
LC0179267	20.17	20-21	2.23291991169349	99.6821360457724
LC0224221	20.17	20-21	2.31342426716919	99.5884911341586
LC0398692	20.17	20-21	1.86177329671869	98.9729006356641
LC0127500	20.171	20-21	2.44635073458231	99.5918367346939
LC0634667	20.171	20-21	2.718219264123	99.5879396984925
LC0885912	20.171	20-21	2.60404235737014	99.5843807608513
LC0162106	20.171	20-21	1.72345567203519	99.0799598527936
LC0144291	20.171	20-21	2.18692809693477	99.2641648270787
LC0437607	20.171	20-21	1.48115587082804	95
LC0701486	20.171	20-21	2.46633368813234	99.5879396984925
LC0175790	20.171	20-21	2.08710674409909	99.5851455336233
LC0143037	20.171	20-21	1.6727441983066	99.1569086651054
LC1009797	20.171	20-21	2.90487236055005	99.584464327603
LC0538336	20.171	20-21	2.17403071803803	95
LC0192066	20.171	20-21	1.9979540040694	99.4782783184509
LC0752629	20.171	20-21	2.12593646696609	99.587691069992
LC0352794	20.171	20-21	2.51732788229437	99.1535630645701
LC0434712	20.171	20-21	2.52677851984585	97.6313148210104
LC0607941	20.171	20-21	2.65626115170834	99.5879396984925
LC0792089	20.171	20-21	2.67682159334917	99.5845060983782
LC1011042	20.171	20-21	2.62981719601852	99.5878982812343
LC0264587	20.171	20-21	2.62790838568503	99.5851455336233
LC0349497	20.171	20-21	2.36953125594131	99.5884911341586
LC0391995	20.171	20-21	2.19728055812562	99.4747407159585
LC0409814	20.171	20-21	2.69171787294949	99.5851455336233
LC0157553	20.171	20-21	1.88874096068289	99.3743726998996
LC0989610	20.171	20-21	2.5792117802315	99.3734083902962
LC0192234	20.171	20-21	1.69940408181534	99.2238206758113
LC0272594	20.171	20-21	2.25834989251932	99.5884911341586
LC0718923	20.171	20-21	2.3696610593783	98.321608040201
LC0461922	20.171	20-21	1.26764098234592	95
LC0604762	20.171	20-21	2.39185215905864	99.5778894472362
LC0393038	20.172	20-21	1.52569252450501	97.4171963867514
LC0397245	20.172	20-21	2.61696886936597	99.5884911341586
LC0707389	20.172	20-21	2.37112330058195	99.584464327603
LC0129146	20.172	20-21	1.87122255675971	99.2738589211618
LC0146078	20.172	20-21	2.51555595094509	99.6821679491469
LC0158582	20.172	20-21	1.88609573243775	99.367681498829
LC0221618	20.172	20-21	2.24467287841611	99.5884911341586
LC0656293	20.172	20-21	2.68181991098806	99.5879396984925
LC0796045	20.172	20-21	2.34456909968846	99.5845060983782
LC0098196	20.172	20-21	2.28885261419975	99.5851455336233
LC1043437	20.172	20-21	3.12728949628981	99.5878982812343
LC0395733	20.172	20-21	2.06944608388031	99.5884911341586
LC0394768	20.172	20-21	2.30743185171975	99.5884911341586
LC0096985	20.172	20-21	2.34044411484012	99.5850205816405
LC0444718	20.172	20-21	2.16136800223497	99.3777183004349
LC0772283	20.172	20-21	2.69950819588374	99.5845060983782
LC0146142	20.172	20-21	1.1044871113124	95
LC0342513	20.172	20-21	2.72134063072598	99.5884911341586
LC0478624	20.172	20-21	2.64434009882632	99.6815713615338
LC0265870	20.172	20-21	1.53807078704317	99.0297758447641
LC0659834	20.172	20-21	2.67160784526937	99.5879396984925
LC0237976	20.172	20-21	2.59381753086231	99.5884911341586
LC0159553	20.172	20-21	1.5327543789925	99.3643358982937
LC0811278	20.172	20-21	2.56741458602977	99.5879396984925
LC0225890	20.172	20-21	2.16929227487994	99.4747407159585
LC0211810	20.172	20-21	1.03462845662532	95
LC0503082	20.172	20-21	2.03342375548695	99.3740166705721
LC0379518	20.172	20-21	2.53549665915424	99.6821679491469
LC0576177	20.172	20-21	2.35305023964259	99.5882569544405
LC0104622	20.173	20-21	2.40648908395976	98.6416861826698
LC0553116	20.173	20-21	2.71241397399196	99.5815619455696
LC0740043	20.173	20-21	2.66332393362821	99.5878568556494
LC0164749	20.173	20-21	2.18175786346868	99.5884911341586
LC0102299	20.173	20-21	1.63245729218472	99.2606222816996
LC0189610	20.173	20-21	1.47407050321504	99.1569086651054
LC0876285	20.173	20-21	2.79707355420379	99.5778045838359
LC0178997	20.173	20-21	1.86723171451889	99.5884911341586
LC0228801	20.173	20-21	2.52347332152875	99.4780863164938
LC0261719	20.173	20-21	2.33555818806586	99.5884911341586
LC0274895	20.173	20-21	2.5165750336814	99.5884911341586
LC0666600	20.173	20-21	2.45412806386843	99.5845896147404
LC0246899	20.173	20-21	1.97891057717557	99.3609902977584
LC0102295	20.173	20-21	2.14699575720946	99.3743726998996
LC0514128	20.173	20-21	1.84217222938562	95
LC0539754	20.173	20-21	2.74158488892454	99.4811368125063
LC0688336	20.173	20-21	2.52313490346542	99.5912897822446
LC0135392	20.173	20-21	2.42493061444988	99.5884911341586
LC0884960	20.173	20-21	2.87173634895783	99.5845060983782
LC0099967	20.173	20-21	2.07907265885318	99.5851455336233
LC0419241	20.173	20-21	1.61857102812013	95
LC0127713	20.173	20-21	2.52488921099461	99.5918367346939
LC0391635	20.173	20-21	2.33027169116751	99.4747407159585
LC0444468	20.173	20-21	2.41062541459812	99.4777893080708
LC0621512	20.173	20-21	2.67897337591977	99.5879396984925
LC0202892	20.173	20-21	1.10822665637493	95
LC0814615	20.173	20-21	1.86975959478241	98.7713424840978
LC0437355	20.173	20-21	2.57198818075608	99.5918367346939
LC0738818	20.173	20-21	2.28618691694104	99.5878568556494
LC0374445	20.173	20-21	2.30087796598857	99.4780863164938
LC0593124	20.173	20-21	2.86125355196571	99.6817420435511
LC0573681	20.173	20-21	2.57725045807947	99.5843807608513
LC0722552	20.173	20-21	2.4953500409674	99.5845060983782
LC0734479	20.173	20-21	2.39740114935261	99.4740368509213
LC0776723	20.173	20-21	2.57181360872182	99.5845060983782
LC0812938	20.173	20-21	2.66394579466358	99.5845896147404
LC0278271	20.173	20-21	2.25693411789024	99.5851455336233
LC0407571	20.173	20-21	2.50922941279778	99.5917957640446
LC0842584	20.173	20-21	2.36455099535397	99.4739134805482
LC0176231	20.174	20-21	1.98600993185326	99.4747407159585
LC0642268	20.174	20-21	2.50259097378072	99.5879396984925
LC0734817	20.174	20-21	2.05743786821294	99.1557788944724
LC0229634	20.174	20-21	2.28672585535382	99.5884911341586
LC0569230	20.174	20-21	2.14448080090275	99.5879396984925
LC0871392	20.174	20-21	2.71157104355789	99.5845060983782
LC0502288	20.174	20-21	2.14101055334232	99.2635490242025
LC0265019	20.174	20-21	2.37779783311123	98.9762462361994
LC0592194	20.174	20-21	2.92365324419351	99.6817420435511
LC0610052	20.174	20-21	2.80241109192721	99.5877739794892
LC0098657	20.174	20-21	2.24139704164965	99.4747407159585
LC0252972	20.174	20-21	1.94403828005442	98.5279357644697
LC0487602	20.174	20-21	2.93463982643366	99.6819870786329
LC0536954	20.174	20-21	2.66683609704334	99.3773641750075
LC0821654	20.174	20-21	2.60286269384838	99.5845060983782
LC0135796	20.174	20-21	2.08746196617182	99.2639678822349
LC0865586	20.174	20-21	1.97868256515694	99.2191165627723
LC0111017	20.174	20-21	2.38363586836188	99.5884911341586
LC0858274	20.174	20-21	2.36854719756766	97.8303813573509
LC0490224	20.174	20-21	1.52478544932122	95
LC0527956	20.174	20-21	2.70985484662477	99.3773641750075
LC0832489	20.174	20-21	2.59442570136066	99.584018249522
LC0184243	20.174	20-21	2.9200398000895	99.6821254098909
LC0593284	20.174	20-21	2.44575983648863	99.5879396984925
LC0417496	20.174	20-21	2.65179149620671	99.5884911341586
LC0731480	20.174	20-21	2.30956629589377	99.4773869346734
LC0493586	20.174	20-21	2.5252651393809	99.5882569544405
LC0700435	20.174	20-21	2.04422607711268	99.4771241830065
LC0423005	20.174	20-21	1.23904909314019	95
LC0474567	20.174	20-21	2.72533164164719	99.4744418036354
LC0709646	20.174	20-21	2.49690198512331	99.5879396984925
LC0950842	20.174	20-21	2.53701269914582	99.5842135264729
LC0669301	20.174	20-21	2.714547690704	99.6817420435511
LC0175104	20.175	20-21	2.09750025223169	99.3777183004349
LC0210128	20.175	20-21	2.34766170912162	99.5851455336233
LC0619472	20.175	20-21	2.68106929511068	99.5879396984925
LC0221340	20.175	20-21	2.00052084093619	99.4747407159585
LC0152379	20.175	20-21	2.14878768405631	99.5838646889053
LC0352573	20.175	20-21	2.59227671137442	99.5884911341586
LC0384339	20.175	20-21	2.83472581075941	99.5884911341586
LC0170748	20.175	20-21	2.3574774541389	99.5884911341586
LC0433078	20.175	20-21	2.48191536510837	99.6821679491469
LC0422804	20.175	20-21	2.27216662514079	99.5851455336233
LC0776250	20.175	20-21	2.51172297648198	99.5845060983782
LC0198168	20.175	20-21	2.32929615913997	99.4780863164938
LC0245834	20.175	20-21	2.51533063603373	99.5834872862853
LC0564879	20.175	20-21	2.62101001282894	99.6819870786329
LC0587187	20.175	20-21	2.39516907482742	99.5879396984925
LC0610202	20.175	20-21	2.48525281696032	99.5879396984925
LC0615379	20.175	20-21	2.43506359016507	99.5843807608513
LC0645641	20.175	20-21	2.35245266175302	99.5845896147404
LC0099167	20.175	20-21	2.40625055422655	99.5884911341586
LC0792333	20.175	20-21	2.51603270287893	99.5878568556494
LC0211781	20.175	20-21	2.39220435637086	99.5884911341586
LC0285676	20.175	20-21	2.39842614630548	99.5884911341586
LC0228858	20.175	20-21	1.48086892368717	95.5470056875209
LC0257099	20.175	20-21	1.63205216670581	98.6617597858816
LC0680112	20.175	20-21	2.59393923311389	99.5845896147404
LC0190399	20.175	20-21	1.94021755559974	99.5851455336233
LC0918965	20.175	20-21	2.81119281946043	99.4739311084305
LC0948732	20.175	20-21	2.70078157172673	99.5845060983782
LC0420288	20.175	20-21	2.33931228577126	99.4780339277947
LC0501729	20.175	20-21	2.44555750243137	99.5882569544405
LC0579845	20.175	20-21	2.11750329942923	99.5845896147404
LC0225221	20.175	20-21	2.68648432897916	99.6821679491469
LC0435933	20.176	20-21	2.13681565772685	99.5851455336233
LC0504210	20.176	20-21	2.31357196843982	99.3740166705721
LC0522193	20.176	20-21	2.21192108430851	99.2635490242025
LC0720536	20.176	20-21	2.08246222116863	99.3734083902962
LC0870176	20.176	20-21	2.93978374226548	99.5845060983782
LC0171608	20.176	20-21	2.62909344816673	99.6821679491469
LC0179724	20.176	20-21	1.95861165776488	99.5884911341586
LC0095047	20.176	20-21	1.93866980102268	99.4747407159585
LC0176497	20.176	20-21	2.55272903741079	99.5884911341586
LC0127827	20.176	20-21	2.02147873225753	99.4748285666499
LC0705231	20.176	20-21	2.59305334692099	99.5879396984925
LC0193190	20.176	20-21	1.73735169580371	98.8725326196052
LC0199017	20.176	20-21	2.05176974689933	99.3777183004349
LC0206681	20.176	20-21	2.13088031379365	99.5884911341586
LC0647140	20.176	20-21	2.69475432496778	99.5878154217352
LC0380990	20.176	20-21	2.16711047859666	98.0829708932753
LC0423603	20.176	20-21	2.45575820310414	99.588532432342
LC0731502	20.176	20-21	2.46136344529596	99.5845060983782
LC0765265	20.176	20-21	2.46548695066214	99.5878568556494
LC0238082	20.176	20-21	2.72797208460342	99.5883258584912
LC0471097	20.176	20-21	1.69293500253114	98.3472733355637
LC0873365	20.176	20-21	2.79543507194366	99.5843807608513
LC0651849	20.176	20-21	2.55848056607493	99.5879396984925
LC0845943	20.176	20-21	2.5338736952871	99.5845060983782
LC0749932	20.176	20-21	2.54934663600576	99.5778045838359
LC0921306	20.176	20-21	2.46314613672635	99.5845896147404
LC0180430	20.176	20-21	2.30050852934329	99.6821679491469
LC0193520	20.176	20-21	1.862906213563	99.2673134827702
LC0228222	20.176	20-21	1.7826159320316	99.5884911341586
LC0559179	20.176	20-21	2.54190359568456	99.5879396984925
LC0718900	20.176	20-21	1.53781909507327	95
LC0391837	20.176	20-21	1.28510702956681	95.8991169387209
LC0472163	20.176	20-21	2.70421059294873	99.4777893080708
LC0867165	20.176	20-21	2.22468841745729	99.4737724149489
LC0097637	20.177	20-21	1.72345567203519	99.4747407159585
LC0380548	20.177	20-21	2.36589962072379	99.4747407159585
LC0415683	20.177	20-21	2.52104650593576	99.5851455336233
LC0518059	20.177	20-21	2.82903989899815	99.6819870786329
LC0143785	20.177	20-21	1.16494737262184	95
LC0223201	20.177	20-21	1.93761817939382	99.2639678822349
LC0536386	20.177	20-21	2.66957719323164	99.4777893080708
LC0207886	20.177	20-21	1.69810054562339	99.2673134827702
LC0200953	20.177	20-21	2.13347503683809	99.6855135496822
LC0767450	20.177	20-21	2.06896466594445	99.079343823234
LC0871283	20.177	20-21	1.05614226205905	95
LC0412405	20.177	20-21	2.60079870758378	99.5884911341586
LC0502857	20.177	20-21	2.61963585971904	99.4744418036354
LC0706231	20.177	20-21	1.97345114402493	98.6678270183425
LC0207954	20.177	20-21	1.79823617636794	99.2673134827702
LC0263947	20.177	20-21	1.99290681822331	99.3777183004349
LC0951603	20.177	20-21	2.72810206181601	99.6814859518541
LC0138829	20.177	20-21	2.38615995872766	99.5852287931496
LC0285673	20.177	20-21	2.48358729696889	99.5851455336233
LC0620602	20.177	20-21	2.45157153703807	99.5845896147404
LC0708380	20.177	20-21	2.07928980609866	98.5259631490787
LC0750103	20.177	20-21	2.25244037654914	99.5843807608513
LC0146192	20.177	20-21	1.39550112430563	98.1365005018401
LC0579689	20.177	20-21	1.62469453127208	98.1523631008167
LC0719034	20.177	20-21	3.08404693832602	99.6817420435511
LC0472860	20.177	20-21	1.83784086165552	99.3673216617012
LC0663007	20.177	20-21	2.60195140413352	99.5845896147404
LC0223425	20.177	20-21	2.55738688205951	99.5951823352292
LC0724575	20.177	20-21	2.14937309049139	99.4740368509213
LC0848542	20.177	20-21	2.32813486154333	99.4772818657017
LC0413592	20.177	20-21	2.52704959489276	99.5884911341586
LC0160193	20.178	20-21	2.34472621793986	99.5884911341586
LC0168284	20.178	20-21	2.69681927290414	99.5884911341586
LC0188402	20.178	20-21	2.66925177801284	99.6855135496822
LC0202911	20.178	20-21	1.08919836680515	95
LC0424242	20.178	20-21	2.56450036172517	99.6855135496822
LC0812573	20.178	20-21	2.34766170912162	99.5845060983782
LC0364975	20.178	20-21	1.01452053875792	95
LC0228253	20.178	20-21	1.88524810778139	99.6855135496822
LC0689784	20.178	20-21	2.72353776153206	99.5879396984925
LC0268916	20.178	20-21	2.38095252844923	99.5851455336233
LC0661902	20.178	20-21	2.59435939685948	99.5879396984925
LC0785725	20.178	20-21	2.10639490313043	99.5778045838359
LC0797097	20.178	20-21	2.40949353686758	99.5879396984925
LC0983433	20.178	20-21	2.60164721547056	99.5845060983782
LC0168673	20.178	20-21	2.56943243592494	99.6821679491469
LC0564485	20.178	20-21	2.08012119950948	99.2668965286379
LC0742977	20.178	20-21	2.03007323071252	99.376571141277
LC0790400	20.178	20-21	2.76502744154985	99.5845060983782
LC0795610	20.178	20-21	2.81184300617648	99.587732528909
LC0653815	20.178	20-21	2.71858472002744	99.5879396984925
LC0177292	20.178	20-21	2.22806655265797	99.5884911341586
LC0607970	20.178	20-21	2.58524634945826	99.5879396984925
LC0777400	20.178	20-21	2.40000234592796	99.5845060983782
LC0221588	20.178	20-21	1.78347478758225	99.5884911341586
LC0384476	20.178	20-21	2.8986867952798	99.5884911341586
LC0793956	20.178	20-21	2.42538747459996	99.4739311084305
LC0968982	20.178	20-21	2.64532400156229	99.5845060983782
LC0270252	20.178	20-21	2.3950466767844	99.5851455336233
LC0633261	20.178	20-21	2.68589393886135	99.5845896147404
LC0463183	20.178	20-21	2.49611284942527	99.5882569544405
LC0590095	20.178	20-21	2.38738982633873	99.6817420435511
LC0724792	20.178	20-21	2.09847066565063	99.5845896147404
LC0992486	20.178	20-21	2.83069129631767	99.5845478607565
LC0703435	20.179	20-21	2.55971515827145	99.5879396984925
LC0840892	20.179	20-21	2.16577833129364	99.3734083902962
LC0975049	20.179	20-21	2.21911278030617	99.4739311084305
LC0202787	20.179	20-21	1.82046419057768	99.4780863164938
LC0238344	20.179	20-21	2.18636294039473	99.4780863164938
LC0724931	20.179	20-21	2.17972409606009	99.5845060983782
LC0393222	20.179	20-21	2.019033163931	99.4747407159585
LC0791382	20.179	20-21	1.84404204204102	99.4772818657017
LC0128335	20.179	20-21	2.64623703495538	99.4780863164938
LC0153614	20.179	20-21	2.07338838111518	99.5884911341586
LC0286949	20.179	20-21	1.15986784709257	95
LC0350861	20.179	20-21	2.83185058558788	99.6821679491469
LC0388745	20.179	20-21	2.43434531256283	99.5884911341586
LC0389099	20.179	20-21	2.65486931946852	99.6821679491469
LC0501922	20.179	20-21	2.37456506072277	99.5882569544405
LC0831594	20.179	20-21	2.12619636792053	95
LC0716527	20.179	20-21	2.6106920953337	99.4739311084305
LC0973441	20.179	20-21	2.68520413447101	99.5878982812343
LC0983347	20.179	20-21	2.5518036331684	99.5845060983782
LC0626817	20.179	20-21	3.06521360293804	99.6817420435511
LC0922134	20.179	20-21	1.8608767964033	99.1556091676719
LC0368525	20.179	20-21	2.27063226051252	99.5847287340924
LC0688501	20.179	20-21	2.56348108539441	99.5845060983782
LC0851132	20.179	20-21	2.76710389611172	99.4739311084305
LC0180210	20.179	20-21	1.48572142648158	97.8989628638341
LC0651737	20.179	20-21	2.3859099947861	99.5845060983782
LC0185077	20.179	20-21	2.48102676807611	99.5851455336233
LC0357264	20.179	20-21	2.4021065568272	99.5851455336233
LC0506544	20.179	20-21	2.63996434864037	98.2492551802631
LC0926413	20.179	20-21	2.4251591045997	99.4739311084305
LC0953421	20.179	20-21	2.34686131001174	99.3667068757539
LC0728652	20.18	20-21	2.32768580954102	99.4740368509213
LC0854512	20.18	20-21	2.58685724841726	99.4739311084305
LC0709564	20.18	20-21	2.63456794863633	99.587732528909
LC0983868	20.18	20-21	2.35414687058691	97.2423267658491
LC0150044	20.18	20-21	2.46278719092571	99.5851455336233
LC0249579	20.18	20-21	1.10243370568134	95
LC0227312	20.18	20-21	2.20167017964658	99.5884911341586
LC0240492	20.18	20-21	2.34797366027804	99.5851455336233
LC0189780	20.18	20-21	2.23774475387518	99.5886562771721
LC0260684	20.18	20-21	2.11654133302675	99.5884911341586
LC0752902	20.18	20-21	1.75404238678544	99.2226243130948
LC0844204	20.18	20-21	2.61356699877128	99.5845060983782
LC0436275	20.18	20-21	2.82338292643925	99.6821679491469
LC0436678	20.18	20-21	2.49916451549566	98.6442607036454
LC0472020	20.18	20-21	3.0092171127643	99.5882569544405
LC0536593	20.18	20-21	2.70330857755954	99.4777893080708
LC0160477	20.18	20-21	1.79455775125476	99.4780863164938
LC0407440	20.18	20-21	2.68958409150169	99.6821679491469
LC0703072	20.18	20-21	2.70795320815149	99.5878154217352
LC0711729	20.18	20-21	2.51738066480318	99.4773869346734
LC0935569	20.18	20-21	2.25727048229888	99.2661841576196
LC0168404	20.18	20-21	2.13738576433397	99.5851455336233
LC0203598	20.18	20-21	2.23009111974875	99.5851455336233
LC0269633	20.18	20-21	1.89883483806827	95.603880896621
LC0451245	20.18	20-21	1.82262567877414	95
LC0520001	20.18	20-21	2.09551804232315	99.4744418036354
LC0501753	20.18	20-21	2.018117720591	99.4777893080708
LC0936185	20.18	20-21	1.14921911265538	95
LC0676954	20.18	20-21	2.27760921430409	99.5845896147404
LC0099214	20.181	20-21	2.34764220473243	99.5852149188828
LC0408990	20.181	20-21	2.62605279593443	99.5851455336233
LC0558228	20.181	20-21	2.84415397521185	99.6819551389354
LC0387808	20.181	20-21	2.80441205913771	99.5884911341586
LC0265767	20.181	20-21	2.43351382066454	99.4747407159585
LC0520638	20.181	20-21	2.62417892574802	99.4744418036354
LC0217948	20.181	20-21	2.05755200105453	99.4780863164938
LC0355258	20.181	20-21	2.39523900108155	99.5918367346939
LC0900919	20.181	20-21	2.42426077236249	99.3667068757539
LC1033679	20.181	20-21	1.24427712080184	95.9896896863388
LC0967865	20.181	20-21	2.61591850369591	99.5879396984925
LC0140137	20.181	20-21	2.54432854289767	99.5851455336233
LC0851963	20.181	20-21	2.45204724080942	99.5845060983782
LC0874691	20.181	20-21	2.78768004590291	99.5845060983782
LC0171820	20.181	20-21	2.02176797268241	99.5884911341586
LC0837886	20.181	20-21	2.54528236963645	99.4739311084305
LC1014941	20.181	20-21	2.09874752882482	99.4773344054679
LC0098571	20.181	20-21	1.79218149614968	99.1569086651054
LC0263139	20.181	20-21	2.54209061155518	99.4747407159585
LC0837920	20.181	20-21	2.63226490470286	99.5843807608513
LC0435809	20.181	20-21	2.36774716895021	98.7320173971228
LC0523580	20.181	20-21	2.41841730869878	99.4275767415392
LC0557164	20.181	20-21	2.6397653044635	99.4777893080708
LC0258311	20.181	20-21	2.30189771719521	99.6821679491469
LC0240526	20.181	20-21	2.38904198249716	99.5884911341586
LC0627589	20.181	20-21	2.73576651779089	99.5845896147404
LC0144244	20.182	20-21	2.50850278514499	99.2641648270787
LC0152735	20.182	20-21	2.51935539227365	99.5885737222371
LC0392460	20.182	20-21	2.47063096368491	99.5884911341586
LC1032986	20.182	20-21	2.3999158899163	99.5878982812343
LC0152003	20.182	20-21	2.37582815753721	99.5884911341586
LC0156049	20.182	20-21	2.08916299936493	99.5884911341586
LC0176760	20.182	20-21	2.38226925657568	99.5884911341586
LC0771052	20.182	20-21	2.66587167403858	99.587732528909
LC0847355	20.182	20-21	2.47080726130185	99.4739311084305
LC1004970	20.182	20-21	2.77127138173273	99.584464327603
LC0095717	20.182	20-21	1.92132224358382	99.344262295082
LC0203225	20.182	20-21	1.47114496516063	95
LC0927394	20.182	20-21	2.59061894820658	99.5878568556494
LC0961737	20.182	20-21	2.67730576179344	99.5778045838359
LC0225237	20.182	20-21	2.67091348499946	99.5918367346939
LC0568633	20.182	20-21	2.56458322089148	99.6817420435511
LC0616940	20.182	20-21	2.95995197820549	99.5879396984925
LC0242651	20.182	20-21	2.55186457566067	99.5851455336233
LC0579703	20.182	20-21	2.09050494142404	99.4773869346734
LC0433748	20.182	20-21	2.53775614928261	99.588394739484
LC0387967	20.182	20-21	2.32604896794674	99.5884911341586
LC0840202	20.182	20-21	2.86149259232065	99.5878568556494
LC0938819	20.182	20-21	2.01173956138832	98.8684298627385
LC0743068	20.182	20-21	2.67437423771705	99.5878568556494
LC1034397	20.182	20-21	2.22796379146686	99.5845478607565
LC0165353	20.182	20-21	2.4052438798633	99.5884911341586
LC0399473	20.182	20-21	2.44065724414462	99.6821679491469
LC0351720	20.183	20-21	2.07404806906263	99.344262295082
LC0353898	20.183	20-21	2.51022319138351	99.5884911341586
LC0489705	20.183	20-21	2.49587721529543	97.8542496568808
LC0529070	20.183	20-21	2.54498529764272	97.8308171258327
LC0642796	20.183	20-21	2.80823123502458	99.5845896147404
LC1006219	20.183	20-21	1.86051767746175	95
LC0609953	20.183	20-21	2.6494906314835	99.5879396984925
LC0758667	20.183	20-21	2.47325333709173	99.4739311084305
LC0803324	20.183	20-21	2.46722321083405	99.5777196863061
LC0195538	20.183	20-21	2.10404302992201	99.2673134827702
LC0221631	20.183	20-21	2.59526468336136	99.5884911341586
LC0262274	20.183	20-21	2.45450948568591	99.5884911341586
LC0413622	20.183	20-21	2.17498965040733	99.5851455336233
LC0678436	20.183	20-21	2.65500389798499	99.5878982812343
LC0165915	20.183	20-21	2.29697215865653	99.4782957661695
LC0863939	20.183	20-21	2.77323042622958	99.5845060983782
LC0243985	20.183	20-21	1.95970902424643	99.4747407159585
LC0868782	20.183	20-21	2.69135560374529	99.5878568556494
LC0594680	20.183	20-21	2.54474997144791	99.5879396984925
LC0664024	20.183	20-21	2.25246466119599	99.2663316582915
LC0155530	20.183	20-21	2.36383752883614	99.5851455336233
LC0696473	20.183	20-21	2.41889762223	99.5879396984925
LC0227003	20.183	20-21	1.99356848278973	99.3777183004349
LC0139238	20.183	20-21	2.21327862999279	99.3778431897244
LC0427051	20.183	20-21	2.40577310137336	99.3744564126581
LC1008510	20.183	20-21	2.47742515450447	99.5845060983782
LC0278034	20.183	20-21	1.79126948091027	99.2673134827702
LC0373281	20.183	20-21	2.49462760596208	99.4780863164938
LC0181381	20.184	20-21	2.22334015887838	99.2641648270787
LC0409940	20.184	20-21	2.59294248398019	99.5884911341586
LC0283838	20.184	20-21	2.7616722959113	99.5884911341586
LC0862638	20.184	20-21	2.27710472728385	99.3663459281859
LC0384724	20.184	20-21	2.65263306808311	99.5884498276843
LC0866101	20.184	20-21	2.59238774437648	99.5836131631968
LC0187947	20.184	20-21	2.16208624024085	99.2673134827702
LC0454763	20.184	20-21	2.02669665597816	99.3673216617012
LC0485703	20.184	20-21	2.59458037250823	99.5882569544405
LC0502817	20.184	20-21	2.42363901923997	99.4744418036354
LC0463912	20.184	20-21	3.13372089071826	99.6853345830683
LC1002623	20.184	20-21	1.93500315145365	99.155694039602
LC0436693	20.184	20-21	2.55138899727302	99.5882569544405
LC0241779	20.184	20-21	2.5038859723322	99.5884911341586
LC0986973	20.184	20-21	2.31900189946232	99.3667705297015
LC0355187	20.184	20-21	2.37921484137863	99.4780863164938
LC0671854	20.184	20-21	2.68663626926229	99.5845896147404
LC0914413	20.184	20-21	2.31105418956394	99.4737724149489
LC0209845	20.184	20-21	2.58888768777222	99.5884911341586
LC0758604	20.184	20-21	2.31156315331991	99.5845896147404
LC0858438	20.184	20-21	2.48730809910935	99.3666432090077
LC0869050	20.184	20-21	2.84406691857224	99.587732528909
LC0260577	20.184	20-21	1.92737036303902	99.2639678822349
LC0668917	20.184	20-21	2.56344548602705	99.5879396984925
LC0127657	20.184	20-21	2.25029799233986	99.4747231422932
LC0530450	20.184	20-21	2.41825156009669	99.4744418036354
LC1004929	20.184	20-21	2.8266189502688	99.5845060983782
LC0413999	20.184	20-21	2.14204514815774	99.4713951154232
LC0188416	20.185	20-21	2.5210988384536	99.4747407159585
LC0254744	20.185	20-21	1.86658267706355	99.3786733837112
LC0796503	20.185	20-21	2.21021147164183	99.3464052287582
LC0883872	20.185	20-21	2.56939732108546	99.4772818657017
LC0486211	20.185	20-21	2.64729492852593	99.4811368125063
LC0961090	20.185	20-21	2.16964504913495	99.2661841576196
LC0125131	20.185	20-21	2.15069505114271	99.3743726998996
LC0221696	20.185	20-21	1.9150831016512	99.2639678822349
LC0224124	20.185	20-21	2.25503116334555	99.5881466599699
LC0424602	20.185	20-21	2.82266487915464	99.6821679491469
LC0156547	20.185	20-21	2.01372177805106	99.5851455336233
LC0191149	20.185	20-21	2.35351231653885	99.5884911341586
LC0271312	20.185	20-21	2.39536134494108	99.4780863164938
LC0390758	20.185	20-21	2.10978096801358	99.4780863164938
LC0428256	20.185	20-21	2.8104610339077	99.5918367346939
LC0471060	20.185	20-21	2.10930850524675	99.5884911341586
LC0591312	20.185	20-21	2.98423918828822	99.5879396984925
LC0765580	20.185	20-21	2.44734411767595	99.5843807608513
LC0874772	20.185	20-21	2.69034672749306	99.5843807608513
LC0154491	20.185	20-21	1.88275215561308	99.5851455336233
LC0225987	20.185	20-21	2.14857180893216	99.4747407159585
LC0238415	20.185	20-21	2.52698506856	99.5851455336233
LC0409398	20.185	20-21	2.36696432031592	99.5884773662551
LC0451599	20.185	20-21	2.75151774636492	99.4777893080708
LC0876792	20.185	20-21	2.6544749566017	99.5845060983782
LC1022196	20.185	20-21	2.53191299452157	99.5845478607565
LC0480201	20.185	20-21	2.62840936695683	99.4777893080708
LC0551599	20.185	20-21	2.8472332339729	99.4744418036354
LC0641574	20.185	20-21	2.62149824682521	99.5878154217352
LC0652714	20.185	20-21	2.46683797466777	99.5845896147404
LC0595286	20.185	20-21	1.45408227073109	99.1055276381909
LC0847862	20.185	20-21	2.60999970384223	99.4705803511594
LC0859790	20.185	20-21	2.02118929906994	99.3734083902962
LC0146143	20.185	20-21	2.25406445291434	99.5884911341586
LC0951986	20.185	20-21	2.82378712146186	99.584464327603
LC0608202	20.185	20-21	2.78883980584557	99.6817420435511
LC0124965	20.185	20-21	2.93442774638666	99.5887800474742
LC0230089	20.185	20-21	1.6028193424327	98.9695550351288
LC0369751	20.185	20-21	2.51905318295554	99.6821679491469
LC0615105	20.185	20-21	2.53105719123329	99.5879396984925
LC0380948	20.185	20-21	2.05743786821294	99.5884911341586
LC0803353	20.185	20-21	2.74844387516375	99.5845060983782
LC0719582	20.185	20-21	2.29673098747125	99.5845060983782
LC0737583	20.186	20-21	2.7903203566496	99.3667068757539
LC0413897	20.186	20-21	1.73391915101239	98.5881565741051
LC0819636	20.186	20-21	2.46523409498801	99.5845060983782
LC0688505	20.186	20-21	2.57974930885686	99.5845896147404
LC0576606	20.186	20-21	2.6780902468932	99.6817420435511
LC0637447	20.186	20-21	2.95608675237273	99.5879396984925
LC0674896	20.186	20-21	2.62381763731156	99.5845896147404
LC0819152	20.186	20-21	2.64272165723707	99.5879396984925
LC0481997	20.186	20-21	2.55090068297629	98.64091319921
LC0725546	20.186	20-21	1.94753174569559	99.4739311084305
LC0110775	20.186	20-21	2.68481844173065	99.6855135496822
LC0867445	20.186	20-21	2.36178447942987	99.5845060983782
LC0659614	20.186	20-21	2.47299034967666	99.5879396984925
LC1010685	20.186	20-21	2.3209351954686	99.4773344054679
LC0507392	20.186	20-21	2.70482803678033	99.6819870786329
LC0997297	20.186	20-21	2.50990113391091	99.5878982812343
LC0520547	20.186	20-21	2.33401118876135	97.4692866468048
LC1010310	20.186	20-21	2.81688397789337	99.5878568556494
LC0206801	20.186	20-21	1.8147801457458	99.4747407159585
LC0246189	20.186	20-21	2.57078803694757	99.5851455336233
LC0401327	20.186	20-21	2.70170610845119	99.5851455336233
LC0939695	20.186	20-21	2.41629093434484	99.4772818657017
LC0154057	20.186	20-21	1.9047696259066	99.5851455336233
LC0229929	20.186	20-21	1.92179048565819	99.3743726998996
LC0558119	20.186	20-21	2.61161711055434	99.4811368125063
LC0357403	20.186	20-21	2.29802297755469	99.5851594125322
LC0875663	20.186	20-21	2.53119781201017	99.5845060983782
LC0207376	20.186	20-21	2.18130038026682	99.6821679491469
LC0507681	20.186	20-21	2.89953598465217	99.6819870786329
LC0796351	20.186	20-21	2.38730082244829	99.5845060983782
LC0951841	20.186	20-21	2.59023977830897	99.4739311084305
LC0976670	20.186	20-21	2.56692042775583	99.5577444969344
LC0161623	20.186	20-21	2.04746957461986	99.4747407159585
LC0153516	20.186	20-21	2.40145223942834	99.5884911341586
LC0168110	20.186	20-21	2.33431298475823	99.4747407159585
LC0804304	20.186	20-21	2.70665805207283	99.5878568556494
LC0934274	20.186	20-21	2.69617284524314	99.5845060983782
LC0999535	20.186	20-21	2.58333482403455	99.4773344054679
LC0150028	20.186	20-21	2.03197368909172	99.5884911341586
LC0221685	20.186	20-21	2.03454824709847	99.4747407159585
LC0788388	20.186	20-21	2.65548419539731	99.5845060983782
LC0844447	20.187	20-21	2.26413279716926	99.5843807608513
LC0346013	20.187	20-21	2.44796383022674	99.5884911341586
LC0506195	20.187	20-21	2.72862969458885	99.4744418036354
LC0254580	20.187	20-21	2.35806816256154	99.5884911341586
LC0122665	20.187	20-21	2.80230155817436	99.5884911341586
LC0183987	20.187	20-21	2.36036617305327	99.4747407159585
LC0210926	20.187	20-21	2.4707631936065	99.5884911341586
LC0487854	20.187	20-21	2.79884392906567	99.4811368125063
LC0519575	20.187	20-21	2.61240235746753	99.2668965286379
LC0530120	20.187	20-21	2.35195083259938	99.2769390419442
LC0202599	20.187	20-21	2.12956100230908	99.4780863164938
LC0253654	20.187	20-21	1.82962535335805	99.2673134827702
LC0373050	20.187	20-21	2.25326529369016	99.5884911341586
LC0590434	20.187	20-21	2.69850940802601	99.6817420435511
LC0126386	20.187	20-21	2.38976836093798	99.5851455336233
LC0182395	20.187	20-21	2.39743593465354	99.2472398795584
LC0209853	20.187	20-21	2.35715317582396	99.5851455336233
LC0705361	20.187	20-21	2.53360684767078	99.5845896147404
LC0450752	20.187	20-21	2.80662760939599	99.6819870786329
LC0685440	20.187	20-21	2.06561705572687	99.5845896147404
LC1033127	20.187	20-21	2.29795737581011	99.5845478607565
LC0142147	20.187	20-21	2.38467592335957	99.5884360570167
LC0142982	20.187	20-21	2.45269091261332	99.5884911341586
LC0878780	20.187	20-21	1.05994188806195	95
LC0347027	20.187	20-21	2.10605484009379	99.4780863164938
LC0207114	20.187	20-21	1.53019969820308	99.2673134827702
LC0491060	20.187	20-21	2.48388670717166	99.5876357784632
LC0718804	20.187	20-21	2.52606775848015	99.4739311084305
LC0744839	20.187	20-21	1.9836713828602	99.4739311084305
LC0815868	20.187	20-21	2.48730809910935	99.5878568556494
LC0790385	20.187	20-21	2.41249414725063	99.5845060983782
LC0150926	20.188	20-21	2.37392295238458	99.5851455336233
LC0691563	20.188	20-21	2.55762748842683	99.5843807608513
LC0132859	20.188	20-21	2.39345235513375	99.6855135496822
LC0178205	20.188	20-21	1.5700757053216	98.7587822014052
LC0186156	20.188	20-21	1.17897694729317	95
LC0386119	20.188	20-21	2.39724458101039	99.5851455336233
LC0519222	20.188	20-21	2.84751096520325	99.3673216617012
LC0773632	20.188	20-21	2.36471980272992	99.5845060983782
LC0882311	20.188	20-21	1.12090281761453	95
LC0218662	20.188	20-21	2.34960773774807	99.4779640598334
LC0193757	20.188	20-21	2.44134944733411	99.4780863164938
LC0974354	20.188	20-21	2.79065806074624	99.5845060983782
LC0432733	20.188	20-21	2.20417426607352	99.367681498829
LC0410151	20.188	20-21	2.27223624035003	99.3743726998996
LC0512330	20.188	20-21	1.84298347012222	99.3438891306531
LC0251675	20.188	20-21	1.01029995663981	95
LC1033014	20.188	20-21	2.45662410350706	99.5878982812343
LC0344099	20.188	20-21	1.97071870372019	99.5851455336233
LC0646186	20.188	20-21	2.46921800042063	99.5879396984925
LC0568047	20.188	20-21	2.71594487698074	99.4777893080708
LC0127006	20.188	20-21	2.00483706093831	99.585103891324
LC0285677	20.188	20-21	2.44904620390385	99.5884911341586
LC0452232	20.188	20-21	2.41468929332005	99.4780863164938
LC0228353	20.188	20-21	2.26240362325878	99.5884911341586
LC0277476	20.188	20-21	2.12810834910311	99.4780339277947
LC0421850	20.188	20-21	2.43402569635625	99.5918367346939
LC0660511	20.188	20-21	2.70006304977088	99.5879396984925
LC0683034	20.188	20-21	2.21192108430851	99.4740368509213
LC0162307	20.188	20-21	1.79601896934715	99.1569086651054
LC0226571	20.188	20-21	2.0733517023869	99.5717631314821
LC0753183	20.188	20-21	2.35337759488865	99.4739311084305
LC0186872	20.189	20-21	2.65226568553828	99.5884911341586
LC0897718	20.189	20-21	2.29382643838618	99.4771241830065
LC0953550	20.189	20-21	1.63938686901768	98.6307331771008
LC0282374	20.189	20-21	2.02974891856684	99.4780863164938
LC0343857	20.189	20-21	1.86782090804557	99.4780863164938
LC0801651	20.189	20-21	2.86302529622947	99.5845060983782
LC0634633	20.189	20-21	2.57311538895445	99.587732528909
LC0826121	20.189	20-21	2.46079263757986	99.4772818657017
LC0173918	20.189	20-21	2.0707395628492	99.4814319170291
LC0238457	20.189	20-21	2.28080592839367	99.3743726998996
LC0919430	20.189	20-21	2.89605198244816	99.4739487351315
LC1005857	20.189	20-21	2.5287881917749	99.5845478607565
LC0485756	20.189	20-21	2.28189655024606	97.1680112476149
LC0519338	20.189	20-21	2.45949803261969	99.4744418036354
LC0939885	20.189	20-21	2.14213908013213	99.3667068757539
LC0728213	20.189	20-21	2.63838940766534	99.5845060983782
LC0992526	20.189	20-21	2.54002899427942	99.5846313603323
LC1003949	20.189	20-21	2.5560973688242	99.5845060983782
LC0205761	20.189	20-21	2.41480627950101	99.4747407159585
LC0264820	20.189	20-21	2.22271647114758	99.4747407159585
LC0139038	20.189	20-21	2.50701884641643	99.5918367346939
LC0269856	20.189	20-21	2.13694241277537	99.5583807293409
LC0791967	20.189	20-21	2.57618004378772	99.587732528909
LC0277858	20.189	20-21	1.27554168840131	95
LC0557083	20.189	20-21	2.43063933616465	99.3740166705721
LC0362078	20.189	20-21	2.54981220973253	99.6821679491469
LC0878005	20.189	20-21	1.76132632242146	98.3863408101774
LC0174252	20.189	20-21	2.56637856085881	99.5884911341586
LC0386180	20.189	20-21	2.45744284072842	99.5851455336233
LC0520646	20.189	20-21	2.74145100905455	99.584909450005
LC0911084	20.189	20-21	2.19284611518884	98.6776029460998
LC0503717	20.189	20-21	1.83972937520639	99.3438891306531
LC0971221	20.189	20-21	2.32731805768792	99.4136174775499
LC0189259	20.189	20-21	2.31361415957813	99.5918367346939
LC0192043	20.189	20-21	1.9635517335741	99.4780863164938
LC0421145	20.189	20-21	2.22893904245654	99.5851455336233
LC0673813	20.189	20-21	1.87644878687834	98.5607176328826
LC0936023	20.189	20-21	2.78633253761104	99.5845060983782
LC0515767	20.19	20-21	2.64130551599866	99.4777893080708
LC0566035	20.19	20-21	2.81594282719647	99.5845896147404
LC0176094	20.19	20-21	2.19584432474728	99.4747407159585
LC0975184	20.19	20-21	2.69475432496778	99.5845060983782
LC0187900	20.19	20-21	2.40435470272543	99.6821679491469
LC0198239	20.19	20-21	2.16295252934573	99.6821679491469
LC0728889	20.19	20-21	2.80700705977409	99.5879396984925
LC0366546	20.19	20-21	2.16935109049242	99.2673134827702
LC0417881	20.19	20-21	2.59777194836775	99.5884911341586
LC0977763	20.19	20-21	3.00491436122502	99.5862208167934
LC0205998	20.19	20-21	2.02995164203684	99.5851455336233
LC0206497	20.19	20-21	2.3383170188541	99.5884911341586
LC0607052	20.19	20-21	2.45954325828041	99.5845896147404
LC0693999	20.19	20-21	2.52374646681156	99.5845896147404
LC0347308	20.19	20-21	2.34044411484012	99.5851455336233
LC0750844	20.19	20-21	1.93449845124357	99.3735343383585
LC0961112	20.19	20-21	2.07704069834246	95
LC0150085	20.19	20-21	1.69267069915637	99.5851455336233
LC0196207	20.19	20-21	2.74752056211717	99.6821679491469
LC0162542	20.19	20-21	1.72090317081346	99.1569086651054
LC0174813	20.19	20-21	2.50795027327905	99.5851455336233
LC0725576	20.19	20-21	1.65772495420511	98.4561803020662
LC0748639	20.19	20-21	2.14398229222398	99.373513350531
LC0953347	20.19	20-21	1.98529171859289	99.2628334003485
LC0140415	20.19	20-21	2.41597441137657	99.6554031448645
LC0242948	20.19	20-21	2.04598760566097	99.3743726998996
LC0379389	20.19	20-21	2.9597471436603	99.6855135496822
LC0548660	20.19	20-21	3.09628069886478	99.6819870786329
LC0585558	20.19	20-21	2.41242694500959	99.5845896147404
LC0858539	20.19	20-21	2.8410589899434	99.5878568556494
LC0992326	20.19	20-21	2.84739989402329	99.5842832238165
LC0163660	20.19	20-21	1.79699039054569	99.3743936301897
LC0381010	20.19	20-21	1.22063101944809	95
LC0791646	20.19	20-21	2.34012670610543	99.3767591475674
LC0864941	20.19	20-21	2.94085999949176	99.5878016085791
LC0146258	20.19	20-21	2.16115829220618	99.5884911341586
LC0146393	20.19	20-21	2.52998185578398	99.6808975177186
LC0253571	20.19	20-21	2.24107308075299	99.5851455336233
LC0702089	20.19	20-21	2.32236403543911	99.4740368509213
LC0928906	20.19	20-21	2.57697447460404	99.5845060983782
LC0981793	20.191	20-21	2.62790838568503	99.5845060983782
LC0157169	20.191	20-21	1.28891960566173	96.8149882903981
LC0357394	20.191	20-21	1.04257551244019	95
LC0490052	20.191	20-21	2.73966726183259	99.4777893080708
LC0748531	20.191	20-21	2.13360277051016	99.4773869346734
LC0765046	20.191	20-21	2.50385874895841	99.3768844221105
LC0970930	20.191	20-21	2.62117628177504	99.4739839849901
LC0167423	20.191	20-21	2.28431791543061	99.5851455336233
LC0391957	20.191	20-21	2.33075863667826	99.5884911341586
LC0157048	20.191	20-21	1.65417654187796	99.4780863164938
LC0586604	20.191	20-21	2.39273211738113	99.5879396984925
LC0151642	20.191	20-21	2.47288803376964	99.5851455336233
LC0189020	20.191	20-21	2.69451745381116	99.6821679491469
LC0168536	20.191	20-21	2.48981790830145	99.3743726998996
LC0883898	20.191	20-21	2.69871804045993	99.5811553411071
LC0714848	20.191	20-21	1.95240493957702	99.2628334003485
LC0460554	20.191	20-21	2.85648116920729	99.4844843169417
LC0536370	20.191	20-21	2.5542831695645	99.4777893080708
LC0214019	20.191	20-21	2.30024756119408	99.6821679491469
LC0152983	20.191	20-21	2.60648885044265	99.4747407159585
LC0356625	20.191	20-21	2.39415387688206	99.4747407159585
LC0378589	20.191	20-21	2.46254772880266	99.5884911341586
LC0426372	20.191	20-21	2.64113685601887	99.5884911341586
LC0569699	20.191	20-21	2.58767729747504	99.4777893080708
LC0776124	20.191	20-21	2.16802580877463	99.4605280793459
LC0785400	20.191	20-21	2.31960567913123	99.587732528909
LC0865566	20.191	20-21	2.54633286831919	99.4672295938882
LC0149550	20.191	20-21	2.40220978004475	99.6854819821327
LC0450627	20.191	20-21	2.59188787216687	99.5882569544405
LC0509679	20.191	20-21	2.33047465148614	99.5916044588759
LC0661091	20.191	20-21	2.29874394348241	99.3668341708543
LC0904903	20.191	20-21	2.19589965240923	98.3495145631068
LC0261978	20.192	20-21	2.13299570069227	99.6855135496822
LC0370465	20.192	20-21	2.5347239718554	99.6821679491469
LC0628367	20.192	20-21	2.67150607520828	98.2747068676717
LC0907624	20.192	20-21	2.81902378684421	99.587732528909
LC0151054	20.192	20-21	2.51077282100815	99.5851455336233
LC0411018	20.192	20-21	2.52750101098112	99.5878844736313
LC0956421	20.192	20-21	2.45447898426496	99.5879396984925
LC1036875	20.192	20-21	2.25476553241615	98.5961738198144
LC0229910	20.192	20-21	1.95640857119583	99.5884911341586
LC0255372	20.192	20-21	1.85564028089015	99.3742470887431
LC0409399	20.192	20-21	2.69539410829111	99.5884911341586
LC0422272	20.192	20-21	2.72800458255363	99.5884911341586
LC0427433	20.192	20-21	2.35456939211681	99.4745825106255
LC0942253	20.192	20-21	2.31065083647831	99.3734083902962
LC0220453	20.192	20-21	1.1296898921993	95
LC0469247	20.192	20-21	2.68262334946386	99.4744418036354
LC0748389	20.192	20-21	2.36097188372594	99.5844782521279
LC0820621	20.192	20-21	2.84155342035312	99.5876496027356
LC0170436	20.192	20-21	2.32463221992291	99.5884911341586
LC0343903	20.192	20-21	2.50242711998443	99.6821679491469
LC0925984	20.192	20-21	2.58865259815017	99.5845060983782
LC0940121	20.192	20-21	2.13353890837022	99.3734083902962
LC0949059	20.192	20-21	2.3522790172745	99.4739311084305
LC0135889	20.192	20-21	2.44420098886416	99.5851455336233
LC0277422	20.192	20-21	2.28578227377939	99.5884911341586
LC0477568	20.192	20-21	1.91907809237607	99.3740166705721
LC0246371	20.192	20-21	2.25727048229888	99.6821679491469
LC0567772	20.192	20-21	2.04316572020745	99.4744418036354
LC0843722	20.192	20-21	2.48835326503903	99.5845060983782
LC0286028	20.192	20-21	2.23431476801268	99.4747407159585
LC0873769	20.192	20-21	2.32960124835652	99.2661841576196
LC0170426	20.192	20-21	2.15533603746506	99.5885737222371
LC0160450	20.192	20-21	1.87685264760134	99.5851455336233
LC0708043	20.192	20-21	2.47546779211603	99.4740368509213
LC0177957	20.192	20-21	2.32118402730231	99.6821679491469
LC0225727	20.192	20-21	2.51184327040711	99.5872206188335
LC0986058	20.192	20-21	2.64894518216567	99.5879396984925
LC0187762	20.193	20-21	2.48478370125694	99.4744242099625
LC0839130	20.193	20-21	2.87482957787972	99.5845896147404
LC0860040	20.193	20-21	2.6486917047856	99.4739311084305
LC0131930	20.193	20-21	1.99246514780804	99.5885737222371
LC0237750	20.193	20-21	2.61795390215238	99.5884911341586
LC0892801	20.193	20-21	2.35556644831893	99.4739311084305
LC0941653	20.193	20-21	2.80066897338138	99.5845060983782
LC0734041	20.193	20-21	2.50631557916451	99.3735343383585
LC0207564	20.193	20-21	2.0240338979009	99.4747407159585
LC0254540	20.193	20-21	2.27669152884504	99.5918367346939
LC0439053	20.193	20-21	2.2487332298048	99.5884911341586
LC0608073	20.193	20-21	2.15090987370112	99.3668341708543
LC0243673	20.193	20-21	2.13681565772685	99.5884911341586
LC0437978	20.193	20-21	2.76243096780993	99.6855135496822
LC0464769	20.193	20-21	2.45432644501929	99.4777893080708
LC0664127	20.193	20-21	2.38003024796783	99.4438860971524
LC0990611	20.193	20-21	1.182129214053	95
LC0535542	20.193	20-21	2.92409311995977	99.4811368125063
LC0140771	20.193	20-21	2.32172267434601	99.6821679491469
LC0242480	20.193	20-21	1.83467497446274	99.2673134827702
LC0277945	20.193	20-21	1.90325281689396	99.367681498829
LC0437908	20.193	20-21	2.67940063878089	99.6815713615338
LC0576808	20.193	20-21	2.60500319820429	99.5879396984925
LC0182459	20.193	20-21	1.96510758584906	99.5851455336233
LC0355409	20.193	20-21	2.44437273624829	99.5850483552522
LC0198642	20.193	20-21	1.77400573025821	99.3743726998996
LC0206124	20.193	20-21	1.86599180012628	98.3128012854847
LC0226641	20.193	20-21	1.96600085762878	99.4779291188381
LC0660843	20.193	20-21	2.52113808370404	99.5879396984925
LC0354155	20.193	20-21	2.4251591045997	99.3743726998996
LC0386700	20.193	20-21	2.52408440884309	99.5841856409913
LC0416714	20.193	20-21	2.19498584342588	99.4747407159585
LC0876118	20.193	20-21	2.18839407126143	99.1588753728092
LC0141627	20.193	20-21	2.55359178187031	99.5884911341586
LC0206422	20.193	20-21	2.8176777295472	99.6855135496822
LC0282075	20.193	20-21	1.43328968519503	98.7587822014052
LC0609824	20.193	20-21	2.45592544118364	99.4740368509213
LC0717993	20.193	20-21	1.91307174030925	99.3767591475674
LC0162387	20.193	20-21	1.67403400043125	98.7587822014052
LC0166388	20.193	20-21	2.05625673585014	99.5884911341586
LC0435393	20.193	20-21	2.62075009009761	99.5851455336233
LC0726425	20.193	20-21	2.50444367576043	99.4738782212392
LC0848115	20.193	20-21	2.43949059038968	99.3667068757539
LC1004362	20.193	20-21	2.72033298646442	99.5845478607565
LC0172070	20.193	20-21	1.89713204338209	99.2238206758113
LC0217679	20.193	20-21	2.37777963628798	99.6821573154003
LC0394490	20.193	20-21	2.4538685055562	99.6821679491469
LC0407219	20.193	20-21	2.5096460022608	99.6821679491469
LC0233427	20.193	20-21	1.16996817399689	95
LC0993188	20.193	20-21	2.52213111562549	99.5878568556494
LC1033258	20.193	20-21	2.50641031611539	99.5878982812343
LC0190281	20.194	20-21	1.07809415040641	96.5339578454332
LC1036985	20.194	20-21	2.22549020007128	99.373471370657
LC0195917	20.194	20-21	2.28609702881448	99.5918367346939
LC0200794	20.194	20-21	1.64443858946784	99.2673134827702
LC0343945	20.194	20-21	2.13149034569495	99.5884911341586
LC0700827	20.194	20-21	2.30319605742049	99.5845060983782
LC0416395	20.194	20-21	2.41916239558489	99.4744066151116
LC0734148	20.194	20-21	2.3378783778012	99.3899782135076
LC0956675	20.194	20-21	1.91179659043725	99.5778045838359
LC0443373	20.194	20-21	2.01932403715369	99.4777893080708
LC0278922	20.194	20-21	2.07631268797686	98.4275677484108
LC0773238	20.194	20-21	2.23889879222784	99.3735343383585
LC0163931	20.194	20-21	1.68060742899179	99.130143860823
LC0697206	20.194	20-21	2.51917146382166	99.5845896147404
LC0839816	20.194	20-21	2.88706564365016	99.5845060983782
LC0924354	20.194	20-21	2.62016729805725	99.5845060983782
LC0173438	20.194	20-21	2.54777470538782	99.5851455336233
LC0369696	20.194	20-21	2.74377621749289	99.6821679491469
LC0403425	20.194	20-21	2.64961715573259	99.6821679491469
LC0789064	20.194	20-21	2.95411702846309	99.5845060983782
LC0795807	20.194	20-21	2.74135648076239	99.5845060983782
LC0286990	20.194	20-21	2.51109423295553	99.5850622406639
LC0808662	20.194	20-21	2.83979218444533	99.5878568556494
LC0810184	20.194	20-21	2.0200296335427	99.5878568556494
LC0269020	20.194	20-21	2.15133920029636	99.3738070522051
LC0349346	20.194	20-21	2.54562869699285	99.5884911341586
LC0633218	20.194	20-21	2.40512428892715	99.5879396984925
LC0696953	20.194	20-21	2.76324824831022	99.4740368509213
LC0129771	20.194	20-21	2.29598470140948	99.5885049011408
LC0226430	20.194	20-21	2.73358242024103	99.6855135496822
LC0260873	20.194	20-21	2.05491932712381	99.4747407159585
LC0903724	20.194	20-21	2.88902142209522	99.5878568556494
LC0203093	20.194	20-21	2.25435469205317	99.5851455336233
LC0793302	20.194	20-21	2.51782905731165	99.587732528909
LC0217639	20.194	20-21	1.76982025776359	99.3743726998996
LC0759365	20.194	20-21	2.12965767331269	99.4740368509213
LC1033917	20.195	20-21	2.49568306761692	99.5878982812343
LC0148243	20.195	20-21	2.6266072276044	99.6855135496822
LC0230747	20.195	20-21	2.08328756932728	99.4780863164938
LC0244698	20.195	20-21	2.29530314463715	99.5884911341586
LC0506815	20.195	20-21	1.95985195479961	99.3773641750075
LC0126705	20.195	20-21	1.86557770741993	99.4749515082603
LC0269798	20.195	20-21	1.82393045512556	99.5851455336233
LC0412478	20.195	20-21	2.49544720012258	99.4780863164938
LC0509841	20.195	20-21	1.86427369680438	99.2635490242025
LC0773912	20.195	20-21	1.90757257879855	99.3667068757539
LC0390638	20.195	20-21	2.6067144830876	99.5918367346939
LC0180465	20.195	20-21	1.94650139056959	99.0665774506524
LC0187823	20.195	20-21	1.83231726992226	99.4780863164938
LC0361277	20.195	20-21	2.32576188531923	99.5883671898531
LC0175828	20.195	20-21	2.49880660693537	99.5884911341586
LC0187591	20.195	20-21	2.40024433123815	99.5884911341586
LC0498739	20.195	20-21	2.4682439146522	99.3773433315479
LC0575586	20.195	20-21	2.28629925094283	99.5879396984925
LC0854894	20.195	20-21	2.69496476870316	99.5845060983782
LC0957810	20.195	20-21	2.3453345148399	99.4737724149489
LC0243627	20.195	20-21	2.85697647033909	99.6821679491469
LC0262723	20.195	20-21	1.6331653536839	98.4576781532285
LC0924745	20.195	20-21	2.3641380786626	99.3654950146037
LC0239084	20.195	20-21	2.05808422475093	99.5851455336233
LC0363101	20.195	20-21	2.13200339298663	99.5717631314821
LC0828817	20.195	20-21	2.63250790630772	99.5878568556494
LC0529970	20.195	20-21	2.77214560569385	99.5882569544405
LC0535132	20.195	20-21	2.61055370531709	98.9855023939465
LC0344270	20.195	20-21	2.47594707375995	99.6821679491469
LC0101937	20.196	20-21	1.78447464376252	99.2639678822349
LC0418416	20.196	20-21	2.67222720298628	99.6821679491469
LC0441398	20.196	20-21	2.52790044519477	99.5951823352292
LC0658916	20.196	20-21	2.62038593673088	99.5845896147404
LC0154342	20.196	20-21	1.83007516642975	99.3777183004349
LC0409467	20.196	20-21	2.57190672253922	99.5884911341586
LC0865337	20.196	20-21	2.91722709375632	99.5878568556494
LC0283216	20.196	20-21	1.31722734917642	97.00568752091
LC0455712	20.196	20-21	2.15772868371145	99.4643992903291
LC0482745	20.196	20-21	2.60956239616709	99.380711679443
LC0519332	20.196	20-21	2.55325174926267	99.5882569544405
LC0710256	20.196	20-21	2.6753383269638	99.5879396984925
LC0750816	20.196	20-21	2.39752288571834	99.5878568556494
LC0999861	20.196	20-21	2.47781557058602	99.4739311084305
LC0719855	20.196	20-21	1.35583449588494	98.6441245396719
LC0928330	20.196	20-21	2.77120519231916	99.5845060983782
LC0094103	20.196	20-21	1.98524679080286	97.6681164268986
LC0560313	20.196	20-21	2.05215506719956	95
LC0984252	20.196	20-21	2.59040709995509	99.5845478607565
LC0425961	20.196	20-21	2.45838097285678	99.6821679491469
LC0233705	20.196	20-21	2.49148776102983	99.5884911341586
LC0471908	20.196	20-21	2.63190014716681	99.5882569544405
LC0876580	20.196	20-21	2.7395565228693	99.5845060983782
LC0191731	20.196	20-21	1.62675085368339	99.2639678822349
LC0279726	20.196	20-21	2.50037371435337	99.5884911341586
LC0751631	20.196	20-21	2.30461976285312	99.5845060983782
LC0981347	20.196	20-21	2.44304382864834	99.5845060983782
LC0177535	20.196	20-21	2.2900791521022	99.6821679491469
LC0354743	20.197	20-21	2.62975608086277	99.5851455336233
LC0606542	20.197	20-21	2.71267495057242	99.5845896147404
LC0731816	20.197	20-21	2.11664094566113	98.8516906595246
LC0810824	20.197	20-21	2.53664680745835	99.4739311084305
LC0985802	20.197	20-21	2.65444608671734	99.5845060983782
LC0170768	20.197	20-21	1.53364497879876	98.7788558046169
LC0196824	20.197	20-21	2.58341416689532	99.6821679491469
LC0454408	20.197	20-21	2.48151428834603	99.6821679491469
LC0377401	20.197	20-21	1.8117760216029	99.2639678822349
LC0248046	20.197	20-21	2.30185437226959	99.4747407159585
LC0445942	20.197	20-21	2.27344113431281	98.3697653399391
LC0229291	20.197	20-21	2.43442517987495	99.6821679491469
LC0186472	20.197	20-21	2.15636740013352	99.5851455336233
LC0148877	20.197	20-21	2.62206888839004	99.5884911341586
LC0469492	20.197	20-21	2.74804065209018	99.4777893080708
LC0135770	20.197	20-21	1.80051087689437	98.6717965874874
LC0196652	20.197	20-21	2.64201911534443	99.6821679491469
LC0645352	20.197	20-21	2.51008902979278	99.3668341708543
LC0748036	20.197	20-21	2.50820640275914	99.3631640690464
LC0820419	20.197	20-21	2.52066690647294	99.5843807608513
LC0918373	20.197	20-21	2.19340290306242	99.4672295938882
LC0467983	20.197	20-21	2.16229550277275	99.4744418036354
LC0246950	20.197	20-21	2.33459447193228	99.6821679491469
LC0247407	20.197	20-21	2.41869893622642	99.6821679491469
LC0870902	20.197	20-21	2.46510017059514	99.5845060983782
LC0455219	20.197	20-21	2.53568645382356	99.5918230787246
LC1014328	20.197	20-21	2.33403131502045	99.3768217911348
LC1042768	20.197	20-21	3.23618948516461	99.5912487017121
LC0282009	20.197	20-21	2.29384851573066	99.5884911341586
LC0509271	20.197	20-21	2.35974064786372	99.4811368125063
LC0675049	20.197	20-21	2.38624919670892	99.681774026061
LC0790973	20.197	20-21	2.56683801335034	99.5845060983782
LC0952820	20.197	20-21	2.48365860383744	99.5845060983782
LC0436860	20.198	20-21	2.87460356544083	99.5884911341586
LC0201107	20.198	20-21	2.35621713421974	99.5884911341586
LC0273624	20.198	20-21	1.78333176288742	99.367681498829
LC0480784	20.198	20-21	2.16028841313129	99.4777893080708
LC0583980	20.198	20-21	2.83346586017069	99.5879396984925
LC0836090	20.198	20-21	2.3591522114469	99.5845060983782
LC0975930	20.198	20-21	2.25476553241615	99.2661841576196
LC0362673	20.198	20-21	2.39898106665813	99.6808224700981
LC0122975	20.198	20-21	1.93821941781274	99.3775933609958
LC0366463	20.198	20-21	2.37601091064625	99.5851455336233
LC0608079	20.198	20-21	3.00186778702111	99.5979899497487
LC0726057	20.198	20-21	2.29025726939452	99.4740368509213
LC0140762	20.198	20-21	1.83600745912553	99.2673134827702
LC0167370	20.198	20-21	2.30815874035969	99.5884911341586
LC0247255	20.198	20-21	2.16414458247018	99.2706590833054
LC0254838	20.198	20-21	2.36916017506095	99.6854819821327
LC0361948	20.198	20-21	1.38703370128236	96.734693877551
LC0593949	20.198	20-21	2.62450898379414	99.5879396984925
LC0630986	20.198	20-21	2.88948658853856	99.5879396984925
LC0750267	20.198	20-21	2.4674749113846	99.474019230125
LC0807798	20.198	20-21	2.25659749276285	99.3598123009888
LC0256912	20.198	20-21	2.19384781997356	99.5884911341586
LC0128082	20.198	20-21	1.11494441571258	95
LC0159674	20.198	20-21	1.49996186559619	99.4747407159585
LC0230801	20.198	20-21	2.23656245185336	99.5851455336233
LC0985389	20.198	20-21	2.68854439681346	99.5844921757196
LC0180526	20.198	20-21	1.74413645240125	97.7249916359987
LC0276297	20.198	20-21	1.73901824588348	99.367681498829
LC0417863	20.198	20-21	2.44793286559218	99.5784543325527
LC0573938	20.198	20-21	2.88333772257292	99.5715194322632
LC0634608	20.198	20-21	2.4506801087621	99.5879396984925
LC0454455	20.198	20-21	2.71182409451883	99.6819870786329
LC0713914	20.198	20-21	1.91634865227546	99.5845060983782
LC0513573	20.198	20-21	1.08778141780954	95
LC0848338	20.198	20-21	1.04414762087872	95
LC0683383	20.198	20-21	2.21547893636254	99.4772293153715
LC0376427	20.198	20-21	2.37801613554044	99.5884085129166
LC0869882	20.198	20-21	2.09307130637606	99.3734083902962
LC0461558	20.198	20-21	2.67492540789307	99.6819870786329
LC0713659	20.198	20-21	2.16935109049242	99.4737724149489
LC0362152	20.199	20-21	2.1186284152966	99.5884911341586
LC0231198	20.199	20-21	2.32292186958309	99.5884911341586
LC0654244	20.199	20-21	2.67231956872854	99.5845896147404
LC0814059	20.199	20-21	1.06892761168207	95
LC0900161	20.199	20-21	2.56395546499581	99.5878568556494
LC0787505	20.199	20-21	2.03977092693158	99.3734083902962
LC0186882	20.199	20-21	2.36445718511883	99.5884911341586
LC0168240	20.199	20-21	2.29552311854749	99.5884911341586
LC0500658	20.199	20-21	2.58846219425311	99.5884911341586
LC1016640	20.199	20-21	3.01337659539551	99.460744908896
LC0122946	20.199	20-21	1.86616914763377	99.3743726998996
LC0186116	20.199	20-21	2.47027815360675	99.5851455336233
LC0749635	20.199	20-21	2.2997469334938	99.4740368509213
LC0098434	20.199	20-21	2.19465307195293	99.4779815285772
LC0143930	20.199	20-21	2.33535759014918	99.5851455336233
LC0218597	20.199	20-21	2.52814507825311	99.5884911341586
LC0246673	20.199	20-21	2.48228746216302	99.5884911341586
LC0276660	20.199	20-21	2.24831664034178	99.5884911341586
LC0770105	20.199	20-21	2.50099075610799	99.4771241830065
LC0279931	20.199	20-21	2.24350931262678	99.0331214452994
LC0417744	20.199	20-21	2.12901279312603	99.5838367566116
LC0632907	20.199	20-21	2.7441990714601	99.5879396984925
LC0704178	20.199	20-21	2.53559789329967	99.5882982996385
LC0701610	20.199	20-21	2.59977393914639	99.5879396984925
LC1045009	20.199	20-21	3.08877730735538	99.6817100546119
LC0122640	20.2	20-21	1.74115159885178	99.1569086651054
LC0175492	20.2	20-21	2.35642744169235	99.3743726998996
LC0212607	20.2	20-21	1.8316138553091	99.4780863164938
LC0474178	20.2	20-21	2.86173747221544	99.5951823352292
LC0502338	20.2	20-21	2.72767949356871	99.584909450005
LC0262899	20.2	20-21	1.33142729652074	97.4640347942456
LC0395390	20.2	20-21	2.41916239558489	99.5884911341586
LC0410373	20.2	20-21	2.44952468032503	99.5851455336233
LC0851879	20.2	20-21	2.45581902440273	99.5845060983782
LC1045672	20.2	20-21	2.31662025163594	99.5878982812343
LC0158833	20.2	20-21	2.33132605057509	99.4780863164938
LC0198007	20.2	20-21	2.19565062240419	99.3777183004349
LC0272726	20.2	20-21	1.61426428735871	97.3067915690867
LC0425804	20.2	20-21	2.25251322641627	98.7822014051522
LC0466108	20.2	20-21	2.18845035618659	99.6819870786329
LC0532210	20.2	20-21	2.21766815128628	99.584909450005
LC0220048	20.2	20-21	2.45342537127167	99.5884911341586
LC0826046	20.2	20-21	2.46605162569934	99.5843807608513
LC0838767	20.2	20-21	2.69360385207212	99.5845060983782
LC0861990	20.2	20-21	2.61896803530004	99.5845060983782
LC0267016	20.2	20-21	2.20164288183823	99.5851455336233
LC0517778	20.2	20-21	2.38612425840031	99.5882569544405
LC0857120	20.2	20-21	2.40671045860979	99.5843807608513
LC0203076	20.2	20-21	1.78703518202622	98.0762796922047
LC0406312	20.2	20-21	1.93399316383124	99.2639678822349
LC0223886	20.2	20-21	2.2517598545288	99.4780863164938
LC0619600	20.2	20-21	2.30118197213832	99.4740368509213
LC0804453	20.2	20-21	2.10842970842347	99.3732193732194
LC0141999	20.2	20-21	2.24804686935866	99.6821679491469
LC0425481	20.2	20-21	2.50540776414594	99.5884911341586
LC0553051	20.2	20-21	2.85940852097756	99.6819870786329
LC0174075	20.2	20-21	2.11717182751427	99.3777183004349
LC0242446	20.2	20-21	2.5614710924201	99.5884911341586
LC0476175	20.2	20-21	2.59754162032528	98.4848484848485
LC0164038	20.2	20-21	1.08493357493672	97.4182098248669
LC0677823	20.2	20-21	2.36601181736129	99.5845060983782
LC0357956	20.2	20-21	2.23312307852108	99.5884911341586
LC0656192	20.2	20-21	2.68250608593901	99.5912897822446
LC0131664	20.201	20-21	1.4367985102318	98.5717152796361
LC0425032	20.201	20-21	2.54270096944811	99.6821466809422
LC0176786	20.201	20-21	2.01401622925836	99.2639678822349
LC0568024	20.201	20-21	2.16271372558308	99.3768844221105
LC0750055	20.201	20-21	2.31611718349891	99.5845060983782
LC0379506	20.201	20-21	2.81184970406563	99.6821360457724
LC0585900	20.201	20-21	2.54288764234241	99.5879396984925
LC0883143	20.201	20-21	2.8050180404523	99.5878568556494
LC0345485	20.201	20-21	2.48148562582741	99.5851455336233
LC0227301	20.201	20-21	2.30341207059674	99.5846452736652
LC0271784	20.201	20-21	2.34844116727836	99.5851455336233
LC0417383	20.201	20-21	2.58238157733672	99.5884911341586
LC1014265	20.201	20-21	2.80800154251409	99.2662579153684
LC1017891	20.201	20-21	2.53117224798262	99.4739839849901
LC0257351	20.201	20-21	1.83384804953115	98.5680829708933
LC0661667	20.201	20-21	2.1186284152966	99.3735343383585
LC0969090	20.201	20-21	2.72806144811564	99.5845060983782
LC0249850	20.201	20-21	2.48301642014413	99.5884911341586
LC0377495	20.201	20-21	2.55784392024487	99.5851455336233
LC0863709	20.201	20-21	1.93181370395914	95
LC0402933	20.201	20-21	1.85211386084976	98.3941117430579
LC0609696	20.201	20-21	2.87507284442347	99.5879396984925
LC0361105	20.201	20-21	2.3397296186846	99.5851455336233
LC0734280	20.201	20-21	1.40500466505037	95
LC0918201	20.201	20-21	2.66555285007502	99.5845060983782
LC0152108	20.202	20-21	2.51150903830923	99.5851455336233
LC0172735	20.202	20-21	2.03257847192431	99.1569086651054
LC0536809	20.202	20-21	1.07809415040641	95
LC0669000	20.202	20-21	2.62502419784596	99.5878154217352
LC0193833	20.202	20-21	2.69167370995391	99.5851455336233
LC0451811	20.202	20-21	2.00290006861139	99.2401164931544
LC0492939	20.202	20-21	2.48355877094295	99.5882569544405
LC0635959	20.202	20-21	2.81792878210245	99.5845896147404
LC0855333	20.202	20-21	2.57458680919382	99.587732528909
LC0343302	20.202	20-21	2.03514945777346	99.4780863164938
LC0407733	20.202	20-21	2.78910808933936	99.6821679491469
LC0180748	20.202	20-21	2.59198789264755	99.5884911341586
LC0697583	20.202	20-21	2.73351825143449	99.5879396984925
LC0971567	20.202	20-21	2.49880660693537	99.5878568556494
LC0255980	20.202	20-21	2.17017367380627	99.5751087320174
LC0155942	20.202	20-21	2.22574852418186	99.5884911341586
LC0189148	20.202	20-21	2.21766815128628	99.4780863164938
LC0238719	20.202	20-21	2.2291697025391	99.5851455336233
LC0717939	20.202	20-21	2.41762113786389	99.5845896147404
LC0205079	20.202	20-21	2.33118426658608	99.4747407159585
LC0853774	20.202	20-21	2.21843046361923	99.4672295938882
LC0416282	20.202	20-21	2.65646235813453	99.5851455336233
LC0688446	20.202	20-21	2.62531245096167	99.5845896147404
LC0961091	20.202	20-21	2.34625514936139	99.3734083902962
LC0174175	20.202	20-21	2.24363324450614	99.5851455336233
LC0347981	20.202	20-21	2.43668730135759	99.3743726998996
LC0423215	20.202	20-21	2.66160447706061	99.5884911341586
LC0675913	20.202	20-21	2.7517408738109	99.5845060983782
LC0814286	20.202	20-21	2.56558810846431	99.5845060983782
LC0856030	20.202	20-21	2.19412566176021	99.4772818657017
LC0894568	20.202	20-21	2.8373927091226	99.6816780592414
LC0095025	20.203	20-21	1.61310151696691	99.1569086651054
LC0101403	20.203	20-21	2.18616496172742	99.4780863164938
LC0148701	20.203	20-21	2.35856297666106	99.5884911341586
LC0101929	20.203	20-21	1.68376726142531	99.2638201044037
LC0204637	20.203	20-21	2.08116721471347	99.3742680274385
LC0514614	20.203	20-21	2.63385208121908	99.4744418036354
LC0973139	20.203	20-21	2.02600181735718	98.8684298627385
LC0369217	20.203	20-21	2.289923239524	99.5917684457086
LC0413602	20.203	20-21	2.46328066495325	99.6821679491469
LC0532729	20.203	20-21	2.49172578815571	99.5882569544405
LC0453150	20.203	20-21	2.65869808870761	99.4777893080708
LC0157195	20.203	20-21	1.46239799789896	98.3472733355637
LC0397366	20.203	20-21	2.50103186107058	99.5884911341586
LC0427609	20.203	20-21	2.72072971567902	99.5884911341586
LC0804851	20.203	20-21	2.56333867041301	99.5845060983782
LC0882861	20.203	20-21	2.69992440274248	99.5843807608513
LC0142215	20.203	20-21	2.48395796490097	99.5884911341586
LC0360489	20.203	20-21	2.37421660542837	99.6821679491469
LC1033173	20.203	20-21	2.24249173501131	99.3667705297015
LC0164523	20.203	20-21	2.18878791263747	99.5851455336233
LC0158708	20.203	20-21	2.04465733323487	99.3777183004349
LC0787481	20.203	20-21	2.5408048108305	99.587732528909
LC0475973	20.203	20-21	2.87156126080611	99.6821466809422
LC0149542	20.203	20-21	2.30282858826026	99.5884911341586
LC0508091	20.203	20-21	1.56737930765098	97.9680648076859
LC0668376	20.203	20-21	2.76031691290637	99.5879396984925
LC0096230	20.203	20-21	1.80215775318696	99.2673134827702
LC0237997	20.203	20-21	2.23360521916227	99.3777183004349
LC0492573	20.203	20-21	2.41440505275888	99.584909450005
LC0376222	20.204	20-21	2.34789569349323	99.5851455336233
LC0463913	20.204	20-21	2.74206494194741	99.6819870786329
LC0678840	20.204	20-21	2.81687073640054	99.5879396984925
LC0191001	20.204	20-21	1.22685757028872	95
LC0433315	20.204	20-21	2.66166127109072	99.5884911341586
LC0736289	20.204	20-21	2.22690908496548	99.5845060983782
LC0264522	20.204	20-21	2.1831274287014	99.4747407159585
LC0406208	20.204	20-21	2.7056841439824	99.6821679491469
LC0804861	20.204	20-21	2.61093683123266	99.5845060983782
LC0242082	20.204	20-21	1.82588029893618	99.2639925061055
LC0744798	20.204	20-21	1.90579588036787	99.2629815745394
LC0155270	20.204	20-21	2.26944289107124	99.5883671898531
LC0251188	20.204	20-21	2.57834117483801	99.5851455336233
LC0609305	20.204	20-21	2.8546278471263	99.5912897822446
LC0633323	20.204	20-21	2.41274606308084	99.5845896147404
LC0834635	20.204	20-21	2.43429738512451	99.5811553411071
LC1043914	20.204	20-21	2.16737641841358	98.5325158307368
LC0178940	20.204	20-21	1.87696796743258	99.4781037770566
LC0744705	20.204	20-21	1.19838213000829	95
LC0467235	20.204	20-21	2.09159662081006	99.3773641750075
LC0539582	20.204	20-21	2.06944608388031	98.8317209520303
LC0878998	20.204	20-21	2.38129562300383	99.4737724149489
LC0171090	20.205	20-21	1.85430604180108	99.4779291188381
LC0491141	20.205	20-21	2.8609964367572	99.4744418036354
LC0878777	20.205	20-21	2.71801148163465	99.5878568556494
LC0391171	20.205	20-21	1.62675085368339	95
LC0447089	20.205	20-21	2.08771044886063	98.5413181666109
LC0697390	20.205	20-21	2.4667193716816	99.5879396984925
LC0765890	20.205	20-21	2.24966298736061	99.5845060983782
LC0242613	20.205	20-21	2.45400593810379	99.5851455336233
LC0255394	20.205	20-21	2.41813549842523	99.5884911341586
LC0447222	20.205	20-21	2.24469760129671	99.5882569544405
LC0518335	20.205	20-21	2.64087877870162	99.554781910086
LC0521259	20.205	20-21	1.84639897303467	95
LC0734688	20.205	20-21	2.55477980380379	99.5879396984925
LC0785591	20.205	20-21	2.44312211234845	99.587732528909
LC0402552	20.205	20-21	1.84831230362728	99.2673134827702
LC0862449	20.205	20-21	2.74352544294658	99.5845060983782
LC0381367	20.205	20-21	2.28887494583528	99.5884911341586
LC0179912	20.205	20-21	2.13398574626858	99.4780863164938
LC0474800	20.205	20-21	2.57693996433489	99.6819870786329
LC0629767	20.205	20-21	2.56356413923851	99.5845756976783
LC0408370	20.205	20-21	2.40122816749811	99.5884911341586
LC0505645	20.205	20-21	1.858897957232	99.380359056806
LC0100499	20.205	20-21	2.2454633133642	99.5884911341586
LC0350180	20.205	20-21	2.41205714669016	99.5884911341586
LC0846423	20.205	20-21	1.92737036303902	98.7579511215266
LC0163111	20.205	20-21	1.52439612210384	99.130143860823
LC0209910	20.205	20-21	2.25544136457017	99.5851455336233
LC0270088	20.205	20-21	2.28695021578755	99.5851455336233
LC0987803	20.205	20-21	1.93535609294557	95
LC0184333	20.205	20-21	2.8299145723807	99.6821679491469
LC0274619	20.205	20-21	3.0081613979159	99.5918367346939
LC0160167	20.206	20-21	2.46296670090976	99.5851455336233
LC0779390	20.206	20-21	2.17986763127041	99.4672295938882
LC0129539	20.206	20-21	2.45024910831936	99.4780863164938
LC0206806	20.206	20-21	1.66067578833852	99.2639678822349
LC0238208	20.206	20-21	2.49593267012304	99.5851455336233
LC0460969	20.206	20-21	2.19086373312875	99.5884911341586
LC0846548	20.206	20-21	2.35956989360376	99.4739311084305
LC0198136	20.206	20-21	2.643502025328	99.5951823352292
LC0558714	20.206	20-21	2.44937039068226	99.4744418036354
LC0356589	20.206	20-21	2.01724208454765	99.4780863164938
LC0589087	20.206	20-21	2.66600288649472	99.5879396984925
LC0385596	20.206	20-21	2.03714750363255	99.3743726998996
LC0214078	20.206	20-21	2.45881908194603	99.6821679491469
LC0650939	20.206	20-21	2.82638582764745	99.5879811074264
LC0979594	20.206	20-21	2.9008475912722	99.5878982812343
LC0127723	20.206	20-21	2.35656122071488	99.5851455336233
LC0412076	20.206	20-21	2.40406361488389	99.5884911341586
LC0450883	20.206	20-21	1.92711361193376	98.8685435008201
LC0719627	20.206	20-21	2.4060971444741	99.474054470537
LC0453550	20.206	20-21	2.2310105861795	99.5877187101964
LC0791410	20.206	20-21	1.76215319230359	98.9076531296073
LC0926615	20.206	20-21	2.53312356337842	99.5879396984925
LC0197511	20.206	20-21	2.44053127039989	99.5851455336233
LC0257325	20.206	20-21	2.18974290024157	99.5884911341586
LC0747154	20.206	20-21	2.30999192878118	99.3734083902962
LC0123951	20.206	20-21	1.85877773730545	98.98293743727
LC0654571	20.206	20-21	2.57537261178086	99.587732528909
LC0550192	20.206	20-21	2.77601070267848	99.6819870786329
LC0098204	20.207	20-21	2.04399066587813	99.4779291188381
LC0096256	20.207	20-21	1.93606111660999	99.4780863164938
LC0353305	20.207	20-21	2.5239284682734	99.5851455336233
LC0351791	20.207	20-21	2.35038371415839	99.5851455336233
LC0349607	20.207	20-21	1.8624891669059	99.3743726998996
LC0196654	20.207	20-21	2.10476016663852	99.5884911341586
LC0278457	20.207	20-21	1.85357654361964	99.4747407159585
LC0595195	20.207	20-21	1.82013575187043	99.4773869346734
LC0920663	20.207	20-21	3.05772694651036	99.5845060983782
LC0939327	20.207	20-21	2.50425332095489	99.5845060983782
LC0217517	20.207	20-21	1.86599180012628	99.2505854800937
LC0556016	20.207	20-21	2.76565365589344	99.4744418036354
LC0239141	20.207	20-21	2.30764576881692	99.5851455336233
LC1020404	20.207	20-21	2.08771044886063	99.2663070789641
LC0981600	20.207	20-21	2.09117436070688	99.3667068757539
LC0242187	20.207	20-21	1.06258198422816	95
LC0811284	20.207	20-21	2.61462306018531	99.5844225484282
LC0254042	20.207	20-21	2.19119941970152	99.6821785821819
LC0425232	20.207	20-21	2.54662902027173	99.6821679491469
LC0432734	20.207	20-21	2.44277755846806	99.4777893080708
LC0410141	20.207	20-21	1.48501121457857	99.2639678822349
LC0813807	20.207	20-21	2.54240212582242	99.5878568556494
LC0255079	20.207	20-21	2.30076934077055	99.5851455336233
LC0718476	20.207	20-21	2.24201936497555	99.3766338226423
LC0385963	20.208	20-21	2.457730548246	99.5884911341586
LC0395260	20.208	20-21	2.7601660533516	99.5884911341586
LC0278526	20.208	20-21	2.47519160195204	99.5884498276843
LC0362857	20.208	20-21	2.71351574320315	99.5884911341586
LC0644195	20.208	20-21	1.54468802230268	96.3383204471667
LC0518803	20.208	20-21	3.06367105393072	99.6819870786329
LC0754366	20.208	20-21	2.26358873145994	99.4737724149489
LC0132579	20.208	20-21	2.56590682206766	99.6821679491469
LC0447624	20.208	20-21	2.41037226530195	99.5883671898531
LC0495868	20.208	20-21	2.73766168190376	99.6853345830683
LC0615865	20.208	20-21	2.1364986081567	99.4740368509213
LC0405821	20.208	20-21	1.97469587190968	99.1569086651054
LC0553385	20.208	20-21	2.82165106596212	99.5882569544405
LC0812874	20.208	20-21	2.47250779207881	99.376571141277
LC0262507	20.208	20-21	1.81358098856819	98.5714285714286
LC0840299	20.208	20-21	2.76429571509416	99.5845060983782
LC0757943	20.208	20-21	2.47671572392606	99.5879396984925
LC0968692	20.208	20-21	3.16030342581712	99.6817100546119
LC0734290	20.208	20-21	1.68403703748652	99.1019970513336
LC0125022	20.208	20-21	2.24457397281744	99.5884911341586
LC0239169	20.208	20-21	2.26432187776301	99.4780863164938
LC1024618	20.208	20-21	2.8262562609882	99.5845478607565
LC0360485	20.208	20-21	2.1744959193753	99.4713951154232
LC0454649	20.208	20-21	2.28323336488875	99.5877187101964
LC0182104	20.208	20-21	1.91232835796041	99.5851455336233
LC0344706	20.208	20-21	2.55976303287679	99.5884911341586
LC0386813	20.208	20-21	2.75261688612089	99.5851455336233
LC0499720	20.208	20-21	2.566048397516	99.0827837846885
LC0129312	20.208	20-21	2.49136169383427	99.6855135496822
LC0098970	20.208	20-21	2.4355099196407	99.5852287931496
LC0152691	20.208	20-21	2.38386920080254	99.5884911341586
LC0191073	20.208	20-21	2.41101329048387	99.548343927735
LC0994454	20.208	20-21	2.35983548233989	99.4773344054679
LC0141635	20.208	20-21	2.71677936887307	99.5951146059896
LC0406185	20.208	20-21	2.58013774504798	99.6855135496822
LC0571878	20.208	20-21	2.02714566577434	99.5879396984925
LC0142073	20.209	20-21	1.91645394854993	99.4780863164938
LC0827296	20.209	20-21	1.97881938673284	99.2659627953746
LC0849258	20.209	20-21	2.44377913892142	99.4772818657017
LC0154328	20.209	20-21	2.11869450789784	99.5918367346939
LC0387976	20.209	20-21	2.34256084345083	99.6821679491469
LC1032083	20.209	20-21	2.4364330026601	99.5845478607565
LC0172682	20.209	20-21	2.29061328497499	99.3743726998996
LC0445965	20.209	20-21	2.66275783168157	99.5884911341586
LC1028351	20.209	20-21	2.3814941328783	99.4772993801307
LC0226509	20.209	20-21	1.58759872972124	99.2137838742054
LC0507604	20.209	20-21	1.62500360101486	99.0693937669467
LC0916664	20.209	20-21	2.77135961859507	99.5845060983782
LC0661676	20.209	20-21	2.36449471164455	99.5879396984925
LC0844196	20.209	20-21	2.41081096367756	99.5845060983782
LC0212466	20.209	20-21	2.64441889312634	99.5884911341586
LC0805650	20.209	20-21	2.61089427837334	99.5879396984925
LC1000475	20.209	20-21	2.7305884951254	99.5878982812343
LC0433309	20.209	20-21	2.89628916469996	99.5884911341586
LC0455703	20.209	20-21	2.10687054447865	98.6810832524353
LC0920212	20.209	20-21	2.94370715931455	99.5845060983782
LC0256945	20.209	20-21	2.5038859723322	99.4747407159585
LC0476304	20.209	20-21	2.65955492971097	99.584909450005
LC0878844	20.209	20-21	2.45347123372294	99.5845060983782
LC1034182	20.209	20-21	1.72230478687433	99.155694039602
LC0187457	20.209	20-21	1.24079877111733	97.1133261974846
LC0356457	20.209	20-21	2.48335903628069	99.5885049011408
LC0520051	20.209	20-21	2.79642167893092	99.6819870786329
LC0766354	20.209	20-21	2.48650132046325	99.5845060983782
LC0225234	20.209	20-21	2.38102478140983	99.5884911341586
LC0904006	20.209	20-21	1.84658450289805	99.3734083902962
LC1034518	20.209	20-21	1.04960561259497	95.3704013657818
LC0123579	20.209	20-21	2.08289303328818	98.5279357644697
LC0273135	20.209	20-21	2.11703916787768	99.5884911341586
LC0642671	20.209	20-21	2.85866349754242	99.5912897822446
LC0401231	20.21	20-21	2.74111218740097	99.5851455336233
LC1029253	20.21	20-21	2.64748077317368	99.5878568556494
LC0420721	20.21	20-21	2.0274311577669	99.5851455336233
LC0465307	20.21	20-21	2.29613845340872	99.4744418036354
LC0098505	20.21	20-21	2.16976257690291	99.2673134827702
LC0174871	20.21	20-21	2.37119720732229	99.5851455336233
LC0578530	20.21	20-21	2.37373931835145	99.5879396984925
LC0397287	20.21	20-21	2.61817365768687	99.6420207427233
LC0635484	20.21	20-21	2.07151380509509	95
LC0357511	20.21	20-21	2.43889027781684	99.5884911341586
LC0174109	20.21	20-21	2.00423536635947	99.4775094617678
LC0605329	20.21	20-21	2.75620235781829	99.5879396984925
LC0435558	20.21	20-21	2.84184730831471	99.4780863164938
LC0482194	20.21	20-21	2.7161202533351	99.4744418036354
LC0487342	20.21	20-21	2.96685479850207	99.5882569544405
LC0781716	20.21	20-21	2.28656873405726	99.4738782212392
LC0237923	20.21	20-21	2.47271257897202	99.5851455336233
LC0194178	20.21	20-21	2.55090068297629	99.5851455336233
LC0101881	20.21	20-21	2.38781679129061	99.5886562771721
LC0447104	20.21	20-21	1.81941231120933	95
LC0444940	20.21	20-21	2.16497707711089	99.2668965286379
LC0953733	20.21	20-21	2.42504487455139	99.5845060983782
LC0187076	20.21	20-21	1.96637642308892	99.5851455336233
LC0263166	20.21	20-21	2.39311873491979	99.5884911341586
LC0437253	20.21	20-21	2.43144418161721	99.5884911341586
LC0184252	20.21	20-21	2.18095695133407	99.6821679491469
LC0192580	20.21	20-21	1.72737856945149	99.2673134827702
LC0707198	20.211	20-21	2.44490316279546	99.4740368509213
LC0899941	20.211	20-21	2.42069820290881	99.4737724149489
LC0532150	20.211	20-21	2.59465768743	99.5916044588759
LC0646338	20.211	20-21	2.63991459614786	99.5845896147404
LC0553184	20.211	20-21	2.73074191185002	99.5916044588759
LC0228566	20.211	20-21	2.40969647821795	99.5884911341586
LC0363366	20.211	20-21	2.64140469716331	99.5884911341586
LC0357603	20.211	20-21	2.25037120243448	99.4780863164938
LC1010864	20.211	20-21	2.67599818196322	99.5878568556494
LC0459043	20.211	20-21	2.55434376513072	99.5877187101964
LC0627587	20.211	20-21	2.51558245089823	99.5879396984925
LC0753234	20.211	20-21	2.25185713727142	99.5845896147404
LC0368705	20.211	20-21	2.43907993986887	99.5884911341586
LC0147515	20.211	20-21	1.8003045775562	98.8728343032979
LC0517109	20.211	20-21	2.50533994060452	99.6819870786329
LC0755224	20.211	20-21	2.80423487118463	99.587732528909
LC0392014	20.211	20-21	2.13321945673249	99.5851455336233
LC0536199	20.211	20-21	2.93851972517649	99.4844843169417
LC0849612	20.211	20-21	2.85545858038604	99.5845060983782
LC0950899	20.211	20-21	2.59027324779574	99.5811553411071
LC0981556	20.211	20-21	2.37708759142681	99.3734083902962
LC0140930	20.211	20-21	2.71791171071849	99.6855135496822
LC0566484	20.211	20-21	2.40616533327655	99.6817420435511
LC0105009	20.211	20-21	2.69414873058377	99.5884911341586
LC0434024	20.211	20-21	2.73919246733696	98.6450317832051
LC0725622	20.211	20-21	2.27480418963456	99.3735343383585
LC0230294	20.211	20-21	1.82626921939373	99.3778431897244
LC0532006	20.211	20-21	2.33023108771928	99.4777893080708
LC0825450	20.211	20-21	2.57642198095313	99.5879396984925
LC0157935	20.211	20-21	1.75166394626099	99.5851455336233
LC0431522	20.211	20-21	2.66183160863183	99.6821679491469
LC0751007	20.211	20-21	1.93520486742658	99.4740368509213
LC0814329	20.211	20-21	2.10298223051826	99.5845060983782
LC0178431	20.211	20-21	2.18341221197843	99.3777183004349
LC0375226	20.212	20-21	2.39934484818037	99.5884911341586
LC0679169	20.212	20-21	1.71483251243333	99.2629815745394
LC0877034	20.212	20-21	1.26434550705009	95
LC0181006	20.212	20-21	2.23683944947391	99.2639925061055
LC0384935	20.212	20-21	1.49665293925092	98.7219805955169
LC0525515	20.212	20-21	3.03623753471162	99.5918640438913
LC0447700	20.212	20-21	2.3475056494759	99.4777893080708
LC0531121	20.212	20-21	2.82962535335805	99.6815820345232
LC0144597	20.212	20-21	2.14643813528577	99.5851455336233
LC0934397	20.212	20-21	2.57874232834071	99.584464327603
LC0508669	20.212	20-21	2.14226429117002	99.2668965286379
LC0561357	20.212	20-21	2.26526604788738	99.5879396984925
LC0729316	20.212	20-21	2.48385820080591	99.5845896147404
LC0222490	20.212	20-21	2.26958298606661	99.5851455336233
LC0662577	20.212	20-21	2.24363324450614	99.3768844221105
LC0852249	20.212	20-21	2.31561353195342	99.5811553411071
LC0128344	20.212	20-21	2.61240235746753	99.3678084024619
LC0206855	20.212	20-21	1.70122248425656	99.1569086651054
LC0701707	20.212	20-21	2.34556975605639	99.3735343383585
LC0266541	20.212	20-21	2.29125782028815	99.5884911341586
LC0392062	20.212	20-21	1.67209785793572	95
LC0522236	20.212	20-21	2.00898320381547	99.2769390419442
LC0732129	20.212	20-21	2.00740635150367	99.4739311084305
LC0887408	20.212	20-21	2.6480866610305	99.5845060983782
LC1041821	20.212	20-21	2.78574968731872	99.5878982812343
LC0432758	20.212	20-21	2.70080752015278	99.4780863164938
LC0841419	20.212	20-21	2.85369821177617	99.5845060983782
LC0910692	20.212	20-21	1.69539410829111	99.3734083902962
LC0487949	20.212	20-21	3.00702619884785	99.5882569544405
LC0692158	20.212	20-21	2.30364956106031	99.4773869346734
LC0882774	20.212	20-21	2.69528900314009	99.5845060983782
LC0220469	20.212	20-21	1.43822580760453	96.8317162930746
LC0406840	20.212	20-21	2.26677246351307	99.6821679491469
LC0231388	20.212	20-21	2.41138397832798	99.5884911341586
LC0513116	20.212	20-21	2.85753753152936	99.4777893080708
LC0803562	20.212	20-21	2.30050852934329	99.4739311084305
LC0218630	20.212	20-21	2.4696747725518	99.5884911341586
LC0229011	20.212	20-21	2.60926349377608	99.5884911341586
LC0343959	20.212	20-21	2.63356944255409	99.5918367346939
LC0154641	20.213	20-21	1.610979379923	99.2271662763466
LC1040536	20.213	20-21	2.55546930427502	99.5878982812343
LC0110668	20.213	20-21	2.36877019859022	99.5882293863613
LC0188979	20.213	20-21	2.28266742031975	99.3777183004349
LC0241701	20.213	20-21	2.49092718206025	99.5884911341586
LC0211740	20.213	20-21	2.35368546870351	99.4780863164938
LC0266148	20.213	20-21	2.60627385316999	99.5851455336233
LC0258218	20.213	20-21	2.21756289966943	99.0799598527936
LC0186955	20.213	20-21	1.96815593714997	99.1569086651054
LC0357802	20.213	20-21	2.58573137418816	99.5884911341586
LC0485837	20.213	20-21	2.84618860999743	99.4777893080708
LC0256172	20.213	20-21	2.40341224160453	99.6821679491469
LC0138370	20.213	20-21	2.10836203495517	98.8691870190699
LC0272283	20.213	20-21	1.63608651510307	99.0731756281996
LC0646731	20.213	20-21	2.7049479934308	99.6817420435511
LC0392740	20.213	20-21	2.41525721695424	99.3743726998996
LC0734125	20.213	20-21	2.27498868177068	99.5642701525054
LC0852010	20.213	20-21	2.62484909363752	99.5845060983782
LC0956266	20.213	20-21	2.42625093198055	99.5811553411071
LC0414286	20.213	20-21	2.14795443093082	99.2639678822349
LC0966684	20.213	20-21	1.77641058880734	99.2628334003485
LC0812294	20.213	20-21	2.61795390215238	99.5845060983782
LC0150620	20.213	20-21	2.34123662323869	99.5884911341586
LC0182361	20.213	20-21	2.28307497473547	98.4275677484108
LC0280988	20.213	20-21	2.60500319820429	99.5851455336233
LC0704162	20.213	20-21	2.47268332961304	99.079528718704
LC0167247	20.213	20-21	1.86063741677375	99.4780863164938
LC0771504	20.213	20-21	2.07704069834246	98.4599933043187
LC0095065	20.213	20-21	2.08421868673924	99.3777183004349
LC0468156	20.213	20-21	2.04813092702897	99.3740166705721
LC0776860	20.213	20-21	2.11153134343051	99.3667068757539
LC0260500	20.213	20-21	1.89932794987765	99.2673134827702
LC0876931	20.214	20-21	2.28039623806014	99.3735343383585
LC0983152	20.214	20-21	2.59580474788242	99.5845896147404
LC0196833	20.214	20-21	2.61810041819663	99.6855135496822
LC0431389	20.214	20-21	2.51045117101456	99.6821679491469
LC0694433	20.214	20-21	1.96336276610374	98.5707591377694
LC1008689	20.214	20-21	3.12612491066168	99.5878568556494
LC1018313	20.214	20-21	2.90584443231641	99.5878982812343
LC0187544	20.214	20-21	1.96392942202656	98.7822014051522
LC0237931	20.214	20-21	2.45568216450079	99.5884911341586
LC0170719	20.214	20-21	2.34115743744544	99.5884085129166
LC0406255	20.214	20-21	2.836476028895	99.6821679491469
LC0742274	20.214	20-21	1.28645646974698	95
LC0360634	20.214	20-21	2.42651126136458	99.5851455336233
LC0378243	20.214	20-21	2.65118106244469	99.5851455336233
LC0792943	20.214	20-21	2.57479495416876	99.5845060983782
LC0860688	20.214	20-21	2.62024018984583	99.5878568556494
LC0271976	20.214	20-21	2.77143313562168	99.4746879914344
LC0760236	20.214	20-21	2.60048281346596	98.6391821685939
LC0505945	20.214	20-21	2.32242605240595	99.3740166705721
LC0881051	20.214	20-21	2.9101386198131	99.5878568556494
LC0260373	20.214	20-21	2.41303139115017	99.5884911341586
LC0267556	20.214	20-21	1.29424571613812	97.7015724322516
LC0278010	20.214	20-21	1.52569252450501	98.6617597858816
LC0668276	20.214	20-21	2.49427985320748	99.5845896147404
LC0993669	20.214	20-21	2.78617623990607	99.5878568556494
LC0538529	20.214	20-21	2.13177900936919	96.5658053286919
LC0668723	20.214	20-21	2.93189499635871	99.6817420435511
LC0143870	20.214	20-21	2.40176230213683	99.3750419998656
LC0517621	20.214	20-21	2.85714546826344	99.6819870786329
LC0205587	20.214	20-21	2.11427729656159	99.2673134827702
LC0105536	20.214	20-21	1.8525409857698	99.2639678822349
LC0285507	20.214	20-21	2.34323129456404	99.5851455336233
LC0617302	20.214	20-21	2.78009398559293	99.5845896147404
LC0947542	20.214	20-21	2.17472833331189	99.2661841576196
LC0104720	20.215	20-21	2.65543618955182	99.3074606891937
LC0153654	20.215	20-21	2.03197368909172	99.4780863164938
LC0716566	20.215	20-21	2.31266386615063	99.5844086201696
LC0674946	20.215	20-21	1.6941662959332	98.3464988619628
LC0433928	20.215	20-21	2.46435539321083	99.5884911341586
LC0437603	20.215	20-21	1.60820500770433	96.7447306791569
LC0158891	20.215	20-21	2.49614056268429	99.6821679491469
LC0651803	20.215	20-21	2.55438011841261	99.5845896147404
LC0775927	20.215	20-21	1.90493182739565	99.4739311084305
LC0366936	20.215	20-21	2.49179577131359	99.5851455336233
LC0736504	20.215	20-21	2.36940141369662	99.3734083902962
LC0274741	20.215	20-21	2.59512128814094	99.5851455336233
LC0830141	20.215	20-21	2.43714783856046	98.0766653263638
LC0205840	20.215	20-21	2.39541376747502	99.5883671898531
LC0246306	20.215	20-21	2.39536134494108	99.6821679491469
LC0283420	20.215	20-21	2.25076144797969	99.585103891324
LC0771617	20.215	20-21	2.46775605124403	99.4740368509213
LC0209228	20.215	20-21	2.31014080179619	99.5851455336233
LC0211440	20.215	20-21	2.1300441422876	99.5884911341586
LC0556873	20.215	20-21	2.28764499745755	99.3673216617012
LC0615577	20.215	20-21	2.85332092948875	99.5879396984925
LC0625438	20.215	20-21	2.12927086012132	98.557370464587
LC0727562	20.215	20-21	2.63177849321091	99.5879396984925
LC0914336	20.215	20-21	2.73039462808168	99.4739311084305
LC0930531	20.215	20-21	2.55315454816963	99.4739311084305
LC0175564	20.215	20-21	2.15354048643802	99.3743726998996
LC0127194	20.215	20-21	2.01745072951054	99.5851455336233
LC0159194	20.215	20-21	1.00603795499732	95
LC0189026	20.215	20-21	2.60747646932622	99.6821679491469
LC0706137	20.215	20-21	2.59040709995509	99.587732528909
LC0945114	20.215	20-21	2.40103847783277	99.4739311084305
LC0964656	20.215	20-21	2.56992374579364	99.4772818657017
LC0280288	20.215	20-21	2.35593018707887	99.5851455336233
LC0284976	20.215	20-21	2.34038461837014	99.1534781008465
LC0395238	20.215	20-21	2.66631201623616	99.5884911341586
LC0520789	20.215	20-21	2.34890817156036	99.2635490242025
LC0145815	20.215	20-21	2.01594624365757	99.4780863164938
LC0422052	20.215	20-21	2.55216915991137	99.6855135496822
LC0569119	20.215	20-21	1.86870320227854	99.4744418036354
LC0102288	20.216	20-21	1.83746217148599	99.4781910623495
LC0230600	20.216	20-21	2.52871106841685	99.6821679491469
LC0240404	20.216	20-21	2.45440272133926	99.3777183004349
LC0829027	20.216	20-21	2.66435046802775	99.5874006239308
LC0384862	20.216	20-21	2.02118929906994	95.2592840414854
LC0467912	20.216	20-21	2.39757504800229	99.5047517065989
LC0482159	20.216	20-21	2.39033444751185	99.4744418036354
LC0515450	20.216	20-21	1.81083715114049	98.4936230040505
LC0970690	20.216	20-21	2.57433227423164	99.5845060983782
LC0283255	20.216	20-21	2.34621601315501	99.4747407159585
LC0478112	20.216	20-21	2.06043340670274	99.2635490242025
LC0567584	20.216	20-21	2.13573674350947	99.5879396984925
LC1016048	20.216	20-21	2.73880433307897	99.5845478607565
LC0153655	20.216	20-21	2.40456005909236	99.5884911341586
LC0185985	20.216	20-21	2.31336095124413	99.4780863164938
LC0563167	20.216	20-21	2.66993951176796	99.4777893080708
LC0797903	20.216	20-21	2.11630881465542	99.5845060983782
LC0851465	20.216	20-21	2.53784427083525	99.5845060983782
LC1042044	20.216	20-21	1.79782131136402	98.8317209520303
LC0212612	20.216	20-21	2.18332679660163	99.4780863164938
LC0256603	20.216	20-21	2.62026101382425	99.6821679491469
LC0098243	20.216	20-21	1.85545858038604	98.7584083531341
LC0366570	20.216	20-21	2.4610030224541	99.5851455336233
LC0469129	20.216	20-21	2.38769230320092	99.3740166705721
LC0901174	20.216	20-21	2.27438879555038	99.5845060983782
LC0576536	20.216	20-21	2.62460176744225	99.5879396984925
LC0154983	20.216	20-21	2.50501424008411	99.5884911341586
LC0158424	20.216	20-21	1.45924166487808	98.056206088993
LC0800810	20.216	20-21	2.67378555083581	99.5843807608513
LC0263232	20.216	20-21	2.59198789264755	99.5884911341586
LC0238862	20.216	20-21	1.71424591101789	98.4610237537638
LC0240191	20.216	20-21	2.1784877310474	99.5851455336233
LC0378942	20.216	20-21	1.26505378850401	96.5674138507862
LC0150542	20.217	20-21	2.51910575620645	99.5848121609857
LC0141692	20.217	20-21	2.52288743108312	99.6754767480763
LC0205908	20.217	20-21	2.64343293537925	99.5884911341586
LC0668184	20.217	20-21	3.05046482788073	99.6817420435511
LC0872239	20.217	20-21	2.70870127375968	99.5845060983782
LC0908720	20.217	20-21	2.53920159929413	99.5845060983782
LC0141038	20.217	20-21	1.98793426523216	99.4780863164938
LC0225133	20.217	20-21	2.16926286408645	99.4780863164938
LC0531204	20.217	20-21	2.41049042000345	99.584909450005
LC0101271	20.217	20-21	2.73264300548965	99.5884911341586
LC0355573	20.217	20-21	2.47271257897202	99.5884911341586
LC0167251	20.217	20-21	2.05682865263781	99.5884911341586
LC0342802	20.217	20-21	2.32668397638188	99.4780863164938
LC0193978	20.217	20-21	1.73623709890473	98.2569421211107
LC0816665	20.217	20-21	2.61544500907765	99.5845060983782
LC0876431	20.217	20-21	2.84652885226066	99.5778045838359
LC1033708	20.217	20-21	2.31816772012897	99.4669438111841
LC0494993	20.217	20-21	2.76265606083969	99.6853345830683
LC0105348	20.217	20-21	1.95206559018505	99.4780863164938
LC0504297	20.217	20-21	2.50978030075959	99.584909450005
LC0513472	20.217	20-21	2.49179577131359	99.3907541927493
LC0661991	20.217	20-21	2.52683016623453	99.4740368509213
LC0241633	20.217	20-21	2.29263259208243	99.4747407159585
LC0701309	20.217	20-21	2.51885597656383	99.5845896147404
LC0130608	20.217	20-21	2.30489964033287	99.2673134827702
LC0345585	20.217	20-21	2.38325868170818	99.5884911341586
LC0722841	20.218	20-21	1.84571801796666	98.9757665015397
LC0105890	20.218	20-21	2.10315350254868	99.3743726998996
LC0642494	20.218	20-21	2.63298339095518	99.5879396984925
LC0834445	20.218	20-21	2.50715395965583	99.5878568556494
LC0097144	20.218	20-21	2.45545396877863	99.5851455336233
LC0362488	20.218	20-21	2.46811091533724	99.6821679491469
LC0623145	20.218	20-21	2.65896484266444	99.6817420435511
LC0127047	20.218	20-21	2.66421875530314	99.5918367346939
LC0412205	20.218	20-21	2.33783847936462	99.4747407159585
LC0444909	20.218	20-21	2.04960561259497	99.4747407159585
LC0470322	20.218	20-21	2.88089358652821	99.4777893080708
LC0540648	20.218	20-21	2.55037513201731	99.5882569544405
LC0559839	20.218	20-21	2.64297864207649	99.6819551389354
LC0787945	20.218	20-21	2.05068902775888	99.4772818657017
LC0535857	20.218	20-21	2.88984493119851	99.5882569544405
LC0153328	20.218	20-21	2.63134228648393	99.5851455336233
LC0204745	20.218	20-21	2.42030238517869	99.5884911341586
LC0154410	20.218	20-21	2.04127422505423	99.5851455336233
LC0237725	20.218	20-21	2.26644338129627	99.4747407159585
LC0362413	20.218	20-21	2.18406650569166	99.5617263298762
LC0454247	20.218	20-21	2.29331834946107	99.5882569544405
LC0841690	20.218	20-21	2.64164263958601	99.587732528909
LC0497925	20.218	20-21	2.61607622058633	98.9823586516252
LC0526706	20.218	20-21	2.7951637096381	99.4777893080708
LC0268066	20.218	20-21	2.07206599141475	99.3743726998996
LC0727272	20.218	20-21	2.44943211311717	99.4773869346734
LC0423303	20.218	20-21	2.55359178187031	99.5851455336233
LC0933617	20.218	20-21	2.43351382066454	99.5845060983782
LC0951035	20.218	20-21	2.50011292215969	99.5878568556494
LC0832659	20.219	20-21	2.76554189810676	99.5878568556494
LC0343278	20.219	20-21	2.60870784295947	99.6821679491469
LC0210149	20.219	20-21	2.36940141369662	99.5851455336233
LC0265817	20.219	20-21	2.19893186993221	99.581799933088
LC0405852	20.219	20-21	1.91280639266129	99.2673134827702
LC0684508	20.219	20-21	2.23220807839632	99.5845896147404
LC0840005	20.219	20-21	2.73965144370938	99.5843807608513
LC0866527	20.219	20-21	2.52495404945368	99.5845060983782
LC0908641	20.219	20-21	2.422934381307	99.5845060983782
LC0259874	20.219	20-21	2.06340842497595	99.2673134827702
LC0267235	20.219	20-21	2.21128076796413	99.5884911341586
LC0411569	20.219	20-21	2.13890239993359	99.5884911341586
LC0604906	20.219	20-21	2.51892172197806	99.5845896147404
LC0228747	20.219	20-21	2.27288544475757	99.277350284376
LC0572891	20.219	20-21	2.3882255725237	99.5882569544405
LC0677759	20.219	20-21	2.4599651374939	99.5845896147404
LC0679318	20.219	20-21	2.22922094370274	99.4774394533213
LC0568079	20.219	20-21	2.68526688925501	99.5845896147404
LC0726604	20.219	20-21	2.30438280248907	97.2696817420435
LC1017647	20.219	20-21	2.18712572810173	99.5845478607565
LC0128856	20.219	20-21	1.77415185895471	99.2641156007493
LC0135526	20.219	20-21	2.46654140644953	99.4780863164938
LC0774641	20.219	20-21	3.05725899976764	99.5879396984925
LC0885168	20.219	20-21	2.7784262164921	99.5845060983782
LC0094302	20.219	20-21	1.74499667403856	99.3679352551669
LC0708177	20.219	20-21	2.60942364564024	99.5845060983782
LC0217897	20.219	20-21	2.0529631287555	99.5884085129166
LC0511219	20.219	20-21	1.86981820797933	98.9823586516252
LC0681034	20.219	20-21	2.66050499677236	99.5845060983782
LC0988602	20.219	20-21	2.0630329650391	99.4739839849901
LC0754028	20.219	20-21	2.20197034234905	99.4637171107759
LC0178480	20.219	20-21	1.44185217577329	98.2234861157578
LC0271683	20.219	20-21	2.45505814526718	99.5884911341586
LC0345289	20.219	20-21	2.2581821603661	99.4747407159585
LC0405171	20.219	20-21	1.72542155007426	99.3777183004349
LC0993405	20.219	20-21	2.61398973154609	99.5878568556494
LC0357710	20.22	20-21	2.51470709754628	99.5884911341586
LC0563683	20.22	20-21	2.72329965923053	99.4777893080708
LC0174123	20.22	20-21	2.55534841843059	99.6821679491469
LC0167266	20.22	20-21	2.2318007920579	99.5884911341586
LC0680812	20.22	20-21	2.20747278948101	99.4404235357191
LC0864096	20.22	20-21	2.87888929667135	99.5845060983782
LC0130375	20.22	20-21	1.30835094858673	96.9655403144864
LC0459526	20.22	20-21	2.70588935883857	99.4777893080708
LC0229937	20.22	20-21	2.41468929332005	99.4747407159585
LC0373846	20.22	20-21	2.04587039244936	99.5884911341586
LC0187035	20.22	20-21	1.98181860717066	99.4780863164938
LC0127288	20.22	20-21	2.06550502309839	99.5853120192629
LC0356939	20.22	20-21	2.07642196736059	99.2639678822349
LC0397113	20.22	20-21	2.47243463049411	99.4780863164938
LC0419691	20.22	20-21	2.66075167414719	99.6855135496822
LC0099334	20.22	20-21	2.11153134343051	99.5851455336233
LC0151619	20.22	20-21	2.42555052253771	99.5884911341586
LC0435578	20.22	20-21	2.79175378902358	99.5884911341586
LC0538766	20.22	20-21	2.66889819376413	99.471129707113
LC0933982	20.22	20-21	2.22960505984138	99.3767591475674
LC1033148	20.22	20-21	2.54987343229376	99.5845478607565
LC0274723	20.22	20-21	1.78604121024255	99.2639678822349
LC0250828	20.22	20-21	2.75495195237889	99.5884911341586
LC0131790	20.22	20-21	2.17834373897622	99.4780863164938
LC0167480	20.22	20-21	2.46743050423905	99.6821679491469
LC0880469	20.22	20-21	2.85000258609246	99.5845060983782
LC0444639	20.22	20-21	1.5164031484474	98.5680829708933
LC0961753	20.22	20-21	2.6753383269638	99.4772293153715
LC0146419	20.22	20-21	2.20604290109252	99.5884911341586
LC0211658	20.22	20-21	2.35761091015844	99.5884911341586
LC0345970	20.22	20-21	2.47032227054392	99.5851455336233
LC0261421	20.22	20-21	2.46314613672635	99.5884911341586
LC0479295	20.22	20-21	2.53872450432804	99.4777893080708
LC0674229	20.22	20-21	2.31626397191069	99.5845060983782
LC0515909	20.22	20-21	2.68820618201386	98.5137080306631
LC0279608	20.221	20-21	2.62853196820407	99.5884911341586
LC1033321	20.221	20-21	2.41167020238581	99.5878982812343
LC0135901	20.221	20-21	1.24004977211265	95
LC0262830	20.221	20-21	1.87384353322344	99.4780863164938
LC0276225	20.221	20-21	2.18780263871842	99.5884911341586
LC0564521	20.221	20-21	2.06881642992222	99.4773869346734
LC0810874	20.221	20-21	2.79251075392069	99.5878568556494
LC0989427	20.221	20-21	2.49242511277609	99.584464327603
LC0274269	20.221	20-21	1.26030994579492	95.3295416527267
LC0819660	20.221	20-21	2.66269173836188	99.5845060983782
LC0137916	20.221	20-21	2.14687190308574	99.5884911341586
LC0205388	20.221	20-21	1.41329976408125	97.9458012713282
LC0255118	20.221	20-21	2.12703997345508	99.4747407159585
LC0585304	20.221	20-21	2.53916395295157	99.5879396984925
LC0972789	20.221	20-21	2.24157138208917	99.4734017575636
LC0407938	20.221	20-21	2.63039736146023	99.6821679491469
LC0507376	20.221	20-21	2.70670071738531	99.6819870786329
LC0161776	20.221	20-21	2.24521645694767	99.587732528909
LC0153235	20.221	20-21	2.56297054874385	99.5884773662551
LC0167133	20.221	20-21	2.08303654241196	99.4747407159585
LC0505377	20.221	20-21	2.00492294929653	98.7579511215266
LC0944388	20.221	20-21	2.6324066721623	99.5845060983782
LC0972265	20.221	20-21	2.74399552649865	99.5845060983782
LC0225614	20.221	20-21	2.39931021544654	99.5884911341586
LC0604530	20.221	20-21	2.42586014507784	99.5845478607565
LC0558355	20.221	20-21	2.8924897422147	99.5916044588759
LC0099268	20.221	20-21	1.85877773730545	99.2639678822349
LC0156523	20.221	20-21	2.49075886717319	99.5851455336233
LC0193814	20.221	20-21	2.24699069924155	99.5884911341586
LC0386470	20.221	20-21	2.65540738349723	99.5884911341586
LC0094330	20.222	20-21	2.14699575720946	99.2673870136821
LC0209597	20.222	20-21	2.07313156494099	99.4747407159585
LC0419696	20.222	20-21	2.79624120012181	99.5884911341586
LC0856915	20.222	20-21	2.83713370602747	99.5878568556494
LC0377493	20.222	20-21	2.55002033123766	99.5884911341586
LC0687873	20.222	20-21	2.44501228788796	99.5845896147404
LC0238269	20.222	20-21	1.25188145455253	97.6513884242221
LC0343388	20.222	20-21	2.65136525189501	99.6821679491469
LC0507801	20.222	20-21	2.23021893988738	99.5916044588759
LC0645494	20.222	20-21	2.14041375759107	99.3735343383585
LC0144740	20.222	20-21	2.06058453136086	99.4747407159585
LC0712989	20.222	20-21	2.72035779266074	99.5879396984925
LC0139848	20.222	20-21	2.64338357868569	99.5884911341586
LC0442286	20.222	20-21	2.2983726862656	99.5851455336233
LC0637241	20.222	20-21	2.68454915077793	99.5879396984925
LC0384171	20.222	20-21	2.04867481499223	99.5851455336233
LC0641725	20.222	20-21	2.54864733825249	99.5879396984925
LC0859890	20.222	20-21	2.25983269906348	99.4771241830065
LC0267010	20.222	20-21	2.39653061009002	99.4780863164938
LC0407830	20.222	20-21	2.62435430031701	99.6855135496822
LC0952693	20.222	20-21	2.12004719435304	97.2992896394585
LC1013493	20.222	20-21	1.74616696437729	99.2629074948906
LC0163628	20.222	20-21	2.14560035765225	99.5851455336233
LC0250081	20.222	20-21	2.54391911785334	99.5851455336233
LC0618686	20.222	20-21	2.70954978717244	99.5879396984925
LC0635521	20.222	20-21	2.0771861540859	99.2629815745394
LC0768640	20.222	20-21	2.54136703675979	99.5845060983782
LC0094853	20.223	20-21	1.98186389099135	99.3744982606369
LC0223321	20.223	20-21	2.32831843089382	99.5884911341586
LC0634465	20.223	20-21	2.90789483541628	99.5879396984925
LC0374525	20.223	20-21	2.52016899752378	99.6821679491469
LC0462067	20.223	20-21	2.80147231352147	99.6853345830683
LC0589826	20.223	20-21	2.3932416774491	99.6817420435511
LC0391767	20.223	20-21	1.12515582958053	95
LC0490398	20.223	20-21	2.51823748268915	99.3770513765155
LC0821803	20.223	20-21	2.15491064578852	99.4739311084305
LC0212964	20.223	20-21	1.464191370641	99.1569086651054
LC0132838	20.223	20-21	2.08475496317935	99.5851455336233
LC0363207	20.223	20-21	2.40993312333129	99.5918367346939
LC0693596	20.223	20-21	2.31365634661803	99.5876219532638
LC0744820	20.223	20-21	1.27091163941048	97.395379979913
LC0790600	20.223	20-21	2.68531170854957	99.5878292339656
LC0146781	20.223	20-21	1.91163693312944	99.2639678822349
LC0231417	20.223	20-21	2.13595909212456	99.5851455336233
LC0704946	20.223	20-21	2.37770684136962	99.5880639003316
LC0258194	20.223	20-21	2.43461680151952	99.5883534136546
LC0673779	20.223	20-21	2.17052573312318	99.4739311084305
LC0951973	20.223	20-21	1.45301239112146	96.2656851263175
LC0267437	20.223	20-21	1.90439092001236	96.2495817999331
LC0350073	20.223	20-21	2.6109581060989	99.5884911341586
LC0388075	20.223	20-21	2.09342168516224	99.5884911341586
LC0522914	20.223	20-21	2.49242511277609	99.6819444909438
LC0794826	20.223	20-21	2.36464478532991	99.4737724149489
LC0921352	20.223	20-21	2.63727953616394	99.4739311084305
LC0794591	20.223	20-21	2.34555015748774	99.3666856549275
LC0818246	20.223	20-21	2.59420464697883	99.5845060983782
LC1040763	20.223	20-21	2.33006863595439	99.4773344054679
LC0197692	20.223	20-21	2.41589107750278	99.2673134827702
LC0407338	20.223	20-21	2.60440967113295	99.6821679491469
LC0168462	20.224	20-21	1.37966803403365	95
LC0846562	20.224	20-21	2.74717089798682	99.5845060983782
LC1000074	20.224	20-21	2.59990489536868	99.5845060983782
LC0195406	20.224	20-21	2.06800022614517	99.2673134827702
LC0402600	20.224	20-21	2.1781708854488	99.5851455336233
LC0831297	20.224	20-21	1.32159843046534	95
LC0269634	20.224	20-21	2.593363612683	99.5851455336233
LC0530157	20.224	20-21	2.93470040171542	99.5851316537857
LC1011475	20.224	20-21	2.54282542695918	99.5845478607565
LC0188440	20.224	20-21	2.1784877310474	99.4780863164938
LC0273769	20.224	20-21	2.46923274250661	99.5884911341586
LC0404262	20.224	20-21	2.34863581342804	99.5851455336233
LC0154628	20.224	20-21	2.45302769368772	99.5853120192629
LC0170556	20.224	20-21	1.98109342314593	99.5851455336233
LC0680908	20.224	20-21	2.05518713855575	99.4740368509213
LC0404915	20.224	20-21	1.91142396537629	99.367681498829
LC0451141	20.224	20-21	2.76550463911944	99.4777893080708
LC0720631	20.224	20-21	2.47752640719435	99.5843807608513
LC0180272	20.224	20-21	1.88456881491833	98.5112077617932
LC0671550	20.224	20-21	2.58789048118635	99.5879396984925
LC0219689	20.224	20-21	2.16722869417599	99.2438942790231
LC0355989	20.224	20-21	1.22608411597582	95.3931080628973
LC0973543	20.224	20-21	1.96557795791053	99.4772818657017
LC0242657	20.224	20-21	2.05564585999466	99.4745825106255
LC0549608	20.224	20-21	3.10895719987853	99.6850921273032
LC0698709	20.224	20-21	2.31209269039372	99.5843807608513
LC0241609	20.224	20-21	2.54768857612902	99.5884911341586
LC0379646	20.224	20-21	2.60641361350352	99.6821679491469
LC0669649	20.224	20-21	2.86679519611613	99.6817420435511
LC0443805	20.224	20-21	2.74044164494977	99.5884911341586
LC0520231	20.224	20-21	1.43136376415899	95
LC0735597	20.224	20-21	2.27574888447919	99.5845896147404
LC0407393	20.224	20-21	2.56390805034629	99.6821679491469
LC0448370	20.224	20-21	2.43136376415899	99.5380443879088
LC0978956	20.224	20-21	2.0942614427205	98.6626445449975
LC0225085	20.225	20-21	2.7491254009631	99.5884911341586
LC0256031	20.225	20-21	2.2348208798074	99.5851455336233
LC0765826	20.225	20-21	2.41473943411349	99.5843807608513
LC0398848	20.225	20-21	2.32068622098333	99.5884911341586
LC0562748	20.225	20-21	2.97036082550763	99.6819870786329
LC0193708	20.225	20-21	2.36095296804911	99.588532432342
LC0182438	20.225	20-21	2.25319256987844	99.5884911341586
LC0347114	20.225	20-21	2.47380801031983	99.4780863164938
LC0396353	20.225	20-21	2.82905921227697	99.5884911341586
LC0423241	20.225	20-21	2.30890573943157	99.4747407159585
LC0431835	20.225	20-21	2.06224344102648	99.5951823352292
LC0416213	20.225	20-21	1.95506206967503	99.1569086651054
LC0641288	20.225	20-21	1.72623804680264	99.2629815745394
LC0776621	20.225	20-21	2.48586332959733	99.5845896147404
LC0965781	20.225	20-21	2.75576817375055	99.5843807608513
LC0132626	20.225	20-21	2.00821680158969	99.4780863164938
LC0131397	20.225	20-21	2.2341881478532	99.5884911341586
LC0672636	20.225	20-21	2.54075479995045	99.5879396984925
LC0426774	20.225	20-21	2.72206600744684	99.5884911341586
LC0459574	20.225	20-21	2.67551255276464	99.581799933088
LC0195688	20.225	20-21	1.79636615497752	99.2639678822349
LC0415407	20.225	20-21	2.6709505455859	99.5884911341586
LC0824933	20.225	20-21	2.72565849220122	99.5845060983782
LC0151558	20.225	20-21	2.64940301617466	99.5884911341586
LC0403731	20.225	20-21	1.71658757767569	97.5041820006691
LC0443454	20.225	20-21	2.66933547950326	99.6821679491469
LC0879039	20.225	20-21	2.49759303081203	99.4772818657017
LC0914273	20.225	20-21	2.28609702881448	99.4772818657017
LC0161740	20.225	20-21	1.85648721286863	99.3743726998996
LC0396692	20.225	20-21	1.58217703768841	97.5978588156574
LC0709740	20.225	20-21	2.66558099101795	99.5845060983782
LC0177138	20.225	20-21	1.75004531201177	99.3777183004349
LC0242620	20.225	20-21	2.64119639055006	99.5884911341586
LC0253885	20.225	20-21	2.11106078206982	99.6855135496822
LC0912016	20.225	20-21	2.73035422821915	99.5878568556494
LC0153559	20.226	20-21	1.4884096889032	95
LC0198736	20.226	20-21	2.06996393785076	99.5884911341586
LC0885113	20.226	20-21	1.58602438238698	98.1452962838969
LC0285049	20.226	20-21	2.60029752727258	99.5884498276843
LC0965366	20.226	20-21	2.62688417823936	99.5844225484282
LC0129280	20.226	20-21	2.31697623932155	99.5884911341586
LC0140455	20.226	20-21	1.91418443342325	99.2639678822349
LC0583950	20.226	20-21	2.68769836544298	99.6815179858527
LC0408435	20.226	20-21	2.63570485900413	99.5884911341586
LC0411039	20.226	20-21	2.48375841378825	99.5851455336233
LC0697597	20.226	20-21	2.37908786264317	99.5879396984925
LC0149230	20.226	20-21	2.35524073941683	99.5851455336233
LC0197933	20.226	20-21	1.92906112408477	99.3777183004349
LC0257892	20.226	20-21	1.88834801017805	99.2639678822349
LC0712806	20.226	20-21	2.210719715681	99.3735343383585
LC0393413	20.226	20-21	2.37239643242311	99.5884911341586
LC0609815	20.226	20-21	2.7201013936143	99.5845896147404
LC0715565	20.226	20-21	1.93555764509301	99.4740368509213
LC0281197	20.226	20-21	2.64236558084497	99.5851455336233
LC0420187	20.226	20-21	2.47891263892931	99.5851455336233
LC0565906	20.226	20-21	2.85054209002846	99.4777893080708
LC0135409	20.226	20-21	2.34970481065621	99.5850483552522
LC0202920	20.226	20-21	1.46879026209961	98.1827917405709
LC1034799	20.226	20-21	2.3064679187148	99.373471370657
LC0396759	20.226	20-21	2.43698908778854	99.5882293863613
LC0726159	20.226	20-21	2.41338359662314	99.5879396984925
LC0171901	20.226	20-21	1.78326023287295	99.4780863164938
LC0585579	20.226	20-21	2.76998992854166	99.5879396984925
LC0097566	20.226	20-21	2.02415715445967	99.5884911341586
LC0244342	20.226	20-21	2.43993239559757	99.6821679491469
LC0373012	20.226	20-21	2.17166795887479	99.5884911341586
LC0741979	20.226	20-21	1.83511959042455	99.3732193732194
LC0190423	20.227	20-21	1.79504537042112	98.6617597858816
LC0365050	20.227	20-21	1.2087100199064	95
LC0888229	20.227	20-21	2.73311698144206	99.5845060983782
LC0983587	20.227	20-21	2.39029908871013	99.3733453972722
LC1042986	20.227	20-21	3.45903344324924	99.6817100546119
LC0230743	20.227	20-21	1.91561086266147	99.4756655014789
LC1009856	20.227	20-21	1.70346334188329	96.1943048576214
LC0154300	20.227	20-21	2.12762304959803	99.5884911341586
LC0158437	20.227	20-21	1.19089171692217	95.3529608564737
LC0608026	20.227	20-21	2.63388235302629	99.5879396984925
LC0691392	20.227	20-21	2.23106161061495	99.4772818657017
LC0791772	20.227	20-21	2.32364392313595	99.5778045838359
LC1010303	20.227	20-21	2.70844639612693	99.5875666431948
LC0123041	20.227	20-21	2.52023454448225	99.5884911341586
LC0262157	20.227	20-21	1.45666962942376	97.7551020408163
LC0664267	20.227	20-21	2.24345972997095	99.4773869346734
LC0361009	20.227	20-21	2.26902233472923	99.3743726998996
LC0710794	20.227	20-21	2.68612661260542	99.5879396984925
LC0202854	20.227	20-21	1.96199028744006	99.3775308724608
LC0713662	20.227	20-21	2.28314286330324	99.4740368509213
LC0174287	20.227	20-21	2.39885973840426	99.5884911341586
LC0284994	20.227	20-21	1.9150831016512	95
LC0178960	20.227	20-21	2.0177426641615	99.5884911341586
LC0485193	20.227	20-21	2.22055261986635	99.3773641750075
LC0486540	20.227	20-21	2.96206612355706	99.5715194322632
LC0817089	20.227	20-21	2.53871194211691	99.5878568556494
LC1022126	20.227	20-21	2.48948035185057	99.5845478607565
LC0253184	20.227	20-21	2.24652319996657	99.5884911341586
LC0194307	20.227	20-21	2.62438524142027	99.5875528133593
LC0271317	20.227	20-21	2.4252406791002	99.5884911341586
LC0346336	20.227	20-21	2.56215005923288	99.5884911341586
LC0453023	20.227	20-21	2.52516146749621	99.3773641750075
LC0556176	20.227	20-21	2.73885187836405	99.4811368125063
LC0605902	20.227	20-21	2.52005098806282	99.5845756976783
LC0369563	20.227	20-21	2.7179283407963	99.6821679491469
LC0510004	20.227	20-21	1.54752857645978	99.1530813778328
LC0567793	20.227	20-21	1.91115760873998	99.3634840871022
LC0174918	20.228	20-21	2.25278023809508	99.2673134827702
LC0231845	20.228	20-21	1.11727129565576	95
LC0500426	20.228	20-21	2.55830047796286	99.4777893080708
LC0944518	20.228	20-21	2.04300840987995	98.3394710411784
LC0157326	20.228	20-21	1.40277706961035	98.7019069923051
LC0796576	20.228	20-21	2.73456782398376	99.5843807608513
LC0127923	20.228	20-21	2.43876379041769	99.3777183004349
LC0488385	20.228	20-21	2.56576520045215	99.4777893080708
LC0692868	20.228	20-21	2.6167485032003	99.5845896147404
LC0810976	20.228	20-21	2.71769546173805	99.5878568556494
LC0164739	20.228	20-21	1.4367985102318	96.6677818668451
LC0637857	20.228	20-21	2.69725550428991	99.5845478607565
LC0730329	20.228	20-21	1.78461729263288	99.3734083902962
LC0396407	20.228	20-21	2.62653539674894	99.5884911341586
LC0706200	20.228	20-21	2.40401222618224	99.5845896147404
LC1042826	20.228	20-21	3.13642565400436	99.5878982812343
LC0177475	20.228	20-21	1.54107976777663	98.6617597858816
LC0258227	20.228	20-21	2.24355888962248	99.5851455336233
LC0655578	20.228	20-21	2.11869450789784	99.476562762138
LC0376235	20.228	20-21	2.48181513063742	99.5884911341586
LC0451823	20.228	20-21	2.6868864080254	99.4777893080708
LC0779668	20.228	20-21	2.29172395634373	99.4739663606513
LC0127109	20.228	20-21	2.33717962540983	99.5851455336233
LC0730894	20.228	20-21	2.68877565527285	99.5879396984925
LC0973280	20.228	20-21	2.58131236223185	99.5845060983782
LC0277100	20.228	20-21	1.76574304142104	99.2673134827702
LC0627127	20.228	20-21	2.96433507111108	99.6817420435511
LC0707915	20.228	20-21	1.73655584716264	98.7548533940287
LC0217599	20.228	20-21	1.61930207587561	98.4710605553697
LC1001788	20.228	20-21	1.26764098234592	95
LC1009228	20.228	20-21	2.68663626926229	99.5845060983782
LC0408427	20.228	20-21	2.34625514936139	98.6383405821345
LC0562188	20.228	20-21	2.89730262360157	99.4744418036354
LC0641376	20.228	20-21	2.44619531301464	99.5879396984925
LC0164113	20.228	20-21	2.11829780133278	99.5851455336233
LC0188105	20.228	20-21	2.12580645813953	99.5851455336233
LC0272054	20.228	20-21	2.23401081758718	99.5884911341586
LC0937362	20.229	20-21	2.81279975707623	99.5845060983782
LC0795266	20.229	20-21	2.66669578025691	99.5845060983782
LC0824012	20.229	20-21	2.2348208798074	99.3734083902962
LC0837001	20.229	20-21	2.68657371205388	99.587732528909
LC0210955	20.229	20-21	2.63413453606257	99.5884911341586
LC0475662	20.229	20-21	2.07022263346096	97.7103069661567
LC0848969	20.229	20-21	2.10826050497647	98.9688650820221
LC1009851	20.229	20-21	2.29605060178874	99.5878982812343
LC0150837	20.229	20-21	2.45269091261332	99.5884911341586
LC0168096	20.229	20-21	1.79954730712562	99.3777183004349
LC0485872	20.229	20-21	2.77449506797573	99.4777893080708
LC0817217	20.229	20-21	2.15959726798741	99.5843807608513
LC0982526	20.229	20-21	2.39976022571037	99.4738076884405
LC0421032	20.229	20-21	2.31196566036837	99.5851455336233
LC0261765	20.229	20-21	2.20158828107352	99.5884498276843
LC0146440	20.229	20-21	2.55003257057374	99.5918367346939
LC0245042	20.229	20-21	2.47442024712918	99.5884911341586
LC0802364	20.229	20-21	2.4785376378589	99.5845060983782
LC0353416	20.229	20-21	1.80195223485428	98.9695550351288
LC0253236	20.229	20-21	2.54256402497878	99.5884911341586
LC0501225	20.229	20-21	2.81847662958337	99.584909450005
LC0992755	20.229	20-21	2.47407050321504	99.5844225484282
LC0238451	20.229	20-21	2.58929040272132	99.5884911341586
LC0670572	20.229	20-21	2.63298339095518	99.5879396984925
LC0888646	20.229	20-21	2.4861186384219	99.3734083902962
LC0154859	20.229	20-21	2.43993239559757	99.5851455336233
LC0354161	20.229	20-21	2.08353845123014	99.2673134827702
LC0748421	20.229	20-21	2.26902233472923	99.3668341708543
LC0849472	20.229	20-21	2.56225716755259	99.3667068757539
LC0873573	20.229	20-21	2.17388524036879	99.5845060983782
LC0637918	20.229	20-21	2.97582685973483	99.5912897822446
LC0712902	20.229	20-21	2.56336240948661	99.5946398659967
LC0249734	20.23	20-21	2.49508621363986	99.5884911341586
LC0641673	20.23	20-21	2.21579613258983	99.5845896147404
LC0160891	20.23	20-21	1.22505069613805	96.0287721646036
LC0225129	20.23	20-21	2.51964426540908	99.6821679491469
LC0440005	20.23	20-21	2.75458529797084	99.6819870786329
LC0671194	20.23	20-21	2.2940030257256	99.5845896147404
LC0927754	20.23	20-21	2.86957784358415	99.5878568556494
LC0967307	20.23	20-21	2.43967999051563	99.5845060983782
LC0151690	20.23	20-21	2.65062802492777	99.5851455336233
LC0173104	20.23	20-21	2.34350706211443	98.6383405821345
LC0352414	20.23	20-21	2.67008806787225	99.5884911341586
LC0519887	20.23	20-21	2.54832798599732	99.2668965286379
LC1027241	20.23	20-21	2.37182490732889	99.5845896147404
LC0780792	20.23	20-21	2.34238319771096	99.4772818657017
LC0631643	20.23	20-21	2.85528892463449	99.5912897822446
LC0638801	20.23	20-21	2.37043906633577	99.5879396984925
LC0470123	20.23	20-21	2.70158525288289	99.476422218493
LC0873172	20.23	20-21	2.50604478823298	99.3767591475674
LC0220322	20.23	20-21	2.15008068623349	99.4747407159585
LC0629943	20.23	20-21	2.41532398269969	99.2696817420435
LC0099449	20.23	20-21	2.09317644969625	99.4780863164938
LC0862208	20.23	20-21	1.72932680964686	99.4739311084305
LC0881731	20.23	20-21	2.22665145045481	99.3667068757539
LC0576830	20.23	20-21	1.82314805981069	99.3735343383585
LC0093949	20.23	20-21	1.579554960401	98.3472733355637
LC0221575	20.23	20-21	1.78110883572947	99.5884911341586
LC0594957	20.23	20-21	2.67649241611115	99.5879396984925
LC0858793	20.23	20-21	2.83863503781576	99.5878568556494
LC1017852	20.23	20-21	2.77298877520277	99.5845478607565
LC0261067	20.23	20-21	2.37062410084154	99.5884911341586
LC0134232	20.23	20-21	2.49299771986491	99.5851455336233
LC0838911	20.23	20-21	2.66107404098624	99.5878568556494
LC0948521	20.23	20-21	2.18791535464999	99.584464327603
LC1007985	20.23	20-21	2.70637635583969	99.5842135264729
LC0192398	20.23	20-21	2.08898611894791	99.5851455336233
LC0867951	20.23	20-21	1.24526583945746	97.0837379047109
LC0656940	20.231	20-21	2.37952306383055	99.4773869346734
LC0936455	20.231	20-21	2.43453696944233	99.5845060983782
LC1001498	20.231	20-21	2.07136643675913	99.4739839849901
LC0105294	20.231	20-21	1.8694077493822	99.3743726998996
LC1036723	20.231	20-21	2.54029192609434	99.5878982812343
LC0222070	20.231	20-21	2.02275819423677	99.4747407159585
LC0707164	20.231	20-21	2.49788294242443	99.474019230125
LC0180426	20.231	20-21	1.64068015327767	98.203412512546
LC0425800	20.231	20-21	2.50936384016193	99.6821679491469
LC0203599	20.231	20-21	2.27000300010506	99.5851455336233
LC0482755	20.231	20-21	2.7201013936143	99.4811368125063
LC0267789	20.231	20-21	1.54617236831694	99.2639678822349
LC0727123	20.231	20-21	2.70629095725876	99.5844225484282
LC0206856	20.231	20-21	1.70816585785554	99.1569086651054
LC0424286	20.231	20-21	2.66663028357199	99.6821679491469
LC0543491	20.231	20-21	2.92163446105371	99.6819870786329
LC0546860	20.231	20-21	1.40688067004912	98.6609982258227
LC0822491	20.231	20-21	2.4840007139272	99.5845060983782
LC0838047	20.231	20-21	2.77801370201807	99.584464327603
LC0852229	20.231	20-21	1.56205482965638	98.3380243935129
LC0132617	20.231	20-21	1.97758643800385	99.5884911341586
LC0771772	20.231	20-21	1.11627558758054	95.4000669568129
LC0874339	20.231	20-21	2.52495404945368	99.5845060983782
LC0165569	20.231	20-21	2.25459640992099	99.5884911341586
LC0209537	20.231	20-21	2.36735592102602	99.5884911341586
LC0526108	20.231	20-21	2.88091072623585	99.5882569544405
LC0278267	20.231	20-21	2.28463373316459	99.5851455336233
LC0492722	20.231	20-21	2.02824581657247	98.7781608810632
LC0096009	20.231	20-21	1.67145055421249	99.5884911341586
LC0226620	20.231	20-21	2.06197994707488	99.4780863164938
LC0244968	20.231	20-21	2.79757912363631	99.6821679491469
LC0264482	20.231	20-21	1.92417587030192	99.3743726998996
LC0394152	20.231	20-21	2.66059040095117	99.5884911341586
LC0637049	20.231	20-21	2.89658132750573	99.5879396984925
LC1006252	20.231	20-21	2.54170402328429	99.4739311084305
LC0426501	20.232	20-21	2.31906439836851	99.5850205816405
LC0691060	20.232	20-21	2.52667520863943	99.5879396984925
LC0832670	20.232	20-21	2.04983800062258	98.897490030495
LC0951122	20.232	20-21	2.60404235737014	99.5845478607565
LC0344109	20.232	20-21	2.03582982525283	99.4779291188381
LC0512064	20.232	20-21	2.16016829295851	99.4777893080708
LC0281167	20.232	20-21	2.5971684490727	99.5884911341586
LC0434407	20.232	20-21	1.2692793897719	95
LC0456511	20.232	20-21	3.02072580438144	99.5882569544405
LC0792726	20.232	20-21	2.66257841212159	99.5845060983782
LC0274643	20.232	20-21	2.7799210087155	99.5884911341586
LC0940902	20.232	20-21	1.93976877545335	99.4772818657017
LC1027316	20.232	20-21	2.19340290306242	96.5594639865997
LC0396453	20.232	20-21	2.87848158118738	99.5884911341586
LC0471149	20.232	20-21	2.74182891660769	99.5882569544405
LC0722551	20.232	20-21	2.24580867678749	99.3767591475674
LC0522376	20.232	20-21	2.5148929260508	99.4710942991999
LC0671590	20.232	20-21	2.56268533686972	99.5879396984925
LC0865998	20.232	20-21	2.53191299452157	99.4739311084305
LC0869204	20.232	20-21	2.55804822908299	99.4737724149489
LC0353872	20.232	20-21	1.44451320633404	98.2770157243225
LC0140694	20.232	20-21	1.64374868545953	99.2673134827702
LC0369868	20.232	20-21	2.58133513891899	99.6821679491469
LC0682808	20.232	20-21	2.67448452772638	99.4773869346734
LC0190381	20.232	20-21	2.70101505176643	99.5884911341586
LC0210799	20.232	20-21	2.51359045363512	99.5884911341586
LC0356631	20.232	20-21	2.24912494930317	99.4780863164938
LC0186636	20.232	20-21	1.44762309776029	99.2639678822349
LC0268220	20.232	20-21	2.43676673917345	99.5884911341586
LC0219430	20.232	20-21	2.42774569934972	99.5884911341586
LC0157180	20.232	20-21	1.84273401894827	99.3777183004349
LC0661530	20.232	20-21	2.26401457998098	99.5845896147404
LC0675382	20.232	20-21	2.48348744767959	99.5912897822446
LC0470808	20.233	20-21	2.33741932432967	99.2668965286379
LC0765142	20.233	20-21	2.49887545841575	99.5879396984925
LC0586801	20.233	20-21	2.61714717916289	99.6850921273032
LC0496248	20.233	20-21	2.56967816033558	98.9254510762227
LC0940008	20.233	20-21	2.2211794205985	99.5878154217352
LC0915451	20.233	20-21	2.33362861251869	99.584464327603
LC0617804	20.233	20-21	2.52282228332758	99.5879258936648
LC0632811	20.233	20-21	2.43059099797306	96.4118355870933
LC0634183	20.233	20-21	2.63193055533191	99.5879396984925
LC0155418	20.233	20-21	2.54067977283064	99.5884911341586
LC0386336	20.233	20-21	2.50576027592009	99.4746879914344
LC0735733	20.233	20-21	2.37158501149901	99.5845896147404
LC0975108	20.233	20-21	2.54185371118165	99.5845060983782
LC0853282	20.233	20-21	2.82562731374155	99.5778045838359
LC0978308	20.233	20-21	2.69823977604276	99.4772293153715
LC0233707	20.233	20-21	2.54630817987157	99.5884911341586
LC0281130	20.233	20-21	1.62376600013393	95
LC0254472	20.233	20-21	2.15685190107001	99.5884911341586
LC0540623	20.233	20-21	2.7138348180853	99.6819870786329
LC0354261	20.233	20-21	2.00043407747932	99.2639678822349
LC0178263	20.233	20-21	2.23797078541634	99.5884911341586
LC0393471	20.233	20-21	2.61036201553996	99.5884911341586
LC0892807	20.233	20-21	2.58444430716518	99.5878568556494
LC0144988	20.234	20-21	2.20186121627726	99.4747407159585
LC0562071	20.234	20-21	2.81897766765923	99.4777893080708
LC0960524	20.234	20-21	2.09732673571577	99.4739311084305
LC1033089	20.234	20-21	1.79782131136402	99.373471370657
LC0167781	20.234	20-21	2.06926098628475	99.6821679491469
LC0172228	20.234	20-21	2.53937723909046	99.5884911341586
LC0838641	20.234	20-21	2.48291643950227	99.5842135264729
LC0230592	20.234	20-21	2.35884819009608	99.5884911341586
LC0429447	20.234	20-21	2.64782291053573	99.6821679491469
LC0631760	20.234	20-21	1.38327665040765	98.2193064667292
LC0845323	20.234	20-21	2.4884096889032	99.5811553411071
LC0991676	20.234	20-21	2.8495238284886	99.6817100546119
LC0190320	20.234	20-21	1.2417954312952	95.332887253262
LC0126692	20.234	20-21	2.03302144468291	99.5884085129166
LC0485966	20.234	20-21	1.46805179145424	99.1564288822683
LC0521788	20.234	20-21	2.13165073808954	99.3740166705721
LC0796525	20.234	20-21	1.51693180886801	95
LC0929208	20.234	20-21	2.74752056211717	99.5845060983782
LC0251125	20.234	20-21	2.40636983546927	99.5840880123432
LC0500907	20.234	20-21	2.69080720738162	99.584909450005
LC0927882	20.234	20-21	1.76469906379837	99.079343823234
LC0173017	20.234	20-21	2.16817326217023	99.3743726998996
LC0687671	20.234	20-21	2.63700913800433	99.4740368509213
LC0792505	20.234	20-21	2.49939837325435	99.5845060983782
LC0241254	20.234	20-21	2.29795737581011	99.5851455336233
LC0098917	20.234	20-21	2.05095945977165	99.2674605298368
LC0585102	20.234	20-21	2.71578614208893	99.6850921273032
LC0718770	20.234	20-21	2.41597441137657	98.3140606670018
LC0452817	20.235	20-21	2.69049732271935	99.5882569544405
LC0224236	20.235	20-21	1.8746557325981	99.0799598527936
LC0350410	20.235	20-21	1.95400116768157	99.4744066151116
LC0883651	20.235	20-21	2.30918286931039	99.5842414082146
LC0445663	20.235	20-21	1.99624891456913	99.3740166705721
LC0621656	20.235	20-21	1.96066100727098	99.079528718704
LC0510121	20.235	20-21	2.75154083383129	99.4744418036354
LC0679697	20.235	20-21	2.78285228667372	99.5845896147404
LC0892625	20.235	20-21	1.20221577580113	95
LC0241049	20.235	20-21	1.57263929704281	98.1217985202049
LC0776724	20.235	20-21	2.66142458028452	99.5841716968477
LC0099581	20.235	20-21	2.15524491717619	98.7724931433541
LC0720112	20.235	20-21	2.47129171105894	99.5845896147404
LC0734314	20.235	20-21	1.87244764778901	99.3735343383585
LC0370814	20.235	20-21	2.51517151980495	99.6821679491469
LC0286357	20.235	20-21	2.39734896617659	99.5884911341586
LC0826748	20.235	20-21	2.31856415510118	99.4739134805482
LC0998390	20.235	20-21	2.72918909653952	99.5878154217352
LC0626720	20.235	20-21	2.06933503478994	99.5845896147404
LC0851480	20.235	20-21	2.60263505062378	99.5845060983782
LC0578271	20.235	20-21	2.74472315193016	99.5879396984925
LC0183604	20.235	20-21	1.8560639533331	99.2673134827702
LC0269163	20.235	20-21	2.49358351121327	99.5851455336233
LC0435116	20.235	20-21	2.67641008280207	99.4780863164938
LC0342768	20.235	20-21	2.31130874600081	99.4780863164938
LC0755905	20.235	20-21	1.47813342810052	98.767994643455
LC0102362	20.236	20-21	1.8829796540373	99.5851316537857
LC0503544	20.236	20-21	2.06870521969194	99.2635490242025
LC0765470	20.236	20-21	2.65440759055263	99.5845060983782
LC0833235	20.236	20-21	2.08856131179122	99.4739311084305
LC0243060	20.236	20-21	2.17946561307543	99.2673134827702
LC0689462	20.236	20-21	1.96768835045331	99.2663316582915
LC0695333	20.236	20-21	2.95286022061729	99.5879396984925
LC0175150	20.236	20-21	2.23149507644823	99.5851455336233
LC0130316	20.236	20-21	2.42790786449925	99.5851455336233
LC0274112	20.236	20-21	1.91216889605963	99.3777183004349
LC0510468	20.236	20-21	2.00608078271609	99.2634750585872
LC0422891	20.236	20-21	2.80886563577917	99.5884911341586
LC0451718	20.236	20-21	2.85355220589754	99.4777893080708
LC0196800	20.236	20-21	2.65243007930545	99.6821679491469
LC0642728	20.236	20-21	2.6575816621009	99.5879396984925
LC0727388	20.236	20-21	1.92339946615872	99.5845896147404
LC0744231	20.236	20-21	2.34181028885651	99.5845060983782
LC0172868	20.236	20-21	1.56229286445647	98.9695550351288
LC0231794	20.236	20-21	2.53415307418506	99.5884911341586
LC0405597	20.236	20-21	1.73045926004577	99.3777183004349
LC0267132	20.236	20-21	2.45712462630341	99.5884911341586
LC0398718	20.236	20-21	2.05122972349316	99.5884911341586
LC0429547	20.236	20-21	2.45726103246542	99.6821679491469
LC0878778	20.236	20-21	2.70759572208082	99.5778045838359
LC0180634	20.236	20-21	2.13408143746251	99.4747407159585
LC0180712	20.236	20-21	2.15460653928362	99.5884911341586
LC0948596	20.236	20-21	2.35533656151238	99.5878568556494
LC0238625	20.236	20-21	2.0360697006977	99.4780863164938
LC0223676	20.236	20-21	2.31405691924072	99.5884911341586
LC0489169	20.236	20-21	2.59198789264755	99.4777893080708
LC0806560	20.236	20-21	1.95366306374709	99.4736665660934
LC0155899	20.236	20-21	2.42165327571164	99.5884911341586
LC0397014	20.236	20-21	2.65563777845325	99.5884911341586
LC0653274	20.236	20-21	2.60398831442861	99.5879396984925
LC0360138	20.236	20-21	2.59473498859029	99.4780863164938
LC0988546	20.236	20-21	2.71019355044346	99.584464327603
LC0444497	20.236	20-21	2.15460653928362	99.3773641750075
LC0899972	20.236	20-21	2.6484966214646	99.5845060983782
LC0940036	20.236	20-21	2.39625166858028	99.4772818657017
LC0207544	20.236	20-21	1.40329214515825	97.9759116761459
LC0402469	20.236	20-21	2.40560245520931	99.6821785821819
LC0441360	20.237	20-21	2.37914228664732	97.0023419203747
LC0453845	20.237	20-21	2.33803793490312	99.5882569544405
LC0160519	20.237	20-21	2.23202993762013	99.5851455336233
LC0261912	20.237	20-21	1.96378782734556	99.4780863164938
LC0203518	20.237	20-21	1.61637047229127	96.3700234192037
LC0974569	20.237	20-21	2.3440580724513	99.5879396984925
LC0198015	20.237	20-21	1.80263691808281	98.681215691525
LC0650747	20.237	20-21	2.81555782610211	99.5879258936648
LC0681653	20.237	20-21	1.44498111208794	98.3464988619628
LC0981020	20.237	20-21	2.92597180032397	99.5845060983782
LC0797946	20.237	20-21	2.27630092457077	99.3734083902962
LC0965437	20.237	20-21	2.37983106768954	99.5845896147404
LC0856015	20.237	20-21	2.5038859723322	99.587732528909
LC0270372	20.237	20-21	2.51860605318056	99.5884911341586
LC0869435	20.237	20-21	2.62028183680424	98.8138319260153
LC0257802	20.237	20-21	1.93560801851787	99.3777183004349
LC0258765	20.237	20-21	1.766264090652	98.4587549420358
LC0899397	20.237	20-21	2.54377014026961	99.5845060983782
LC0906159	20.237	20-21	2.1852871125752	99.4739311084305
LC0405670	20.237	20-21	2.27144661380176	99.4747407159585
LC0372982	20.237	20-21	2.36606790481248	99.6854609335787
LC0398378	20.237	20-21	2.07816670816815	99.5884911341586
LC0587220	20.237	20-21	1.01199311465926	95
LC0568113	20.237	20-21	2.2264194486486	98.1756100826834
LC0696369	20.237	20-21	2.22393702031998	99.2663316582915
LC0180154	20.237	20-21	2.17096540631084	99.2673134827702
LC0257412	20.237	20-21	1.68895346263742	99.4779291188381
LC0407562	20.237	20-21	2.51433520182677	99.6821679491469
LC0710767	20.237	20-21	2.43736999219702	99.5845896147404
LC0938791	20.237	20-21	2.70564137867933	99.5845060983782
LC0267782	20.237	20-21	1.04414762087872	95.0351288056206
LC0886754	20.237	20-21	2.76872687469157	99.5876496027356
LC0851562	20.238	20-21	2.66912154362154	99.4739311084305
LC0369979	20.238	20-21	2.76203301811808	99.6821679491469
LC0394347	20.238	20-21	2.75021516639167	99.5884911341586
LC0830000	20.238	20-21	2.86278709823534	99.5845060983782
LC0856050	20.238	20-21	2.1197835861617	99.5845060983782
LC0233746	20.238	20-21	2.52842816553764	99.5884911341586
LC0386144	20.238	20-21	2.4669120850896	99.5851455336233
LC0484868	20.238	20-21	2.71614530131976	99.4777893080708
LC0372747	20.238	20-21	2.55098617762266	99.6821679491469
LC0728678	20.238	20-21	2.49116551654101	99.4739311084305
LC0097231	20.238	20-21	2.18252877527896	99.5851455336233
LC0853205	20.238	20-21	2.46615556475221	99.5845060983782
LC0179618	20.238	20-21	2.0799767236326	99.2673134827702
LC0906309	20.238	20-21	2.42457131544466	99.5845060983782
LC0975967	20.238	20-21	2.33330618144683	99.3767591475674
LC1018757	20.238	20-21	2.75203307429134	99.5878982812343
LC0378206	20.238	20-21	2.65787774702322	99.5884911341586
LC0392053	20.238	20-21	2.13748070938414	98.531281365005
LC0606253	20.238	20-21	2.4551342931961	99.5879396984925
LC0639654	20.238	20-21	2.70066045856817	99.5879396984925
LC0796048	20.238	20-21	2.68150354439447	99.5879396984925
LC0938146	20.238	20-21	2.44237000568678	99.4738782212392
LC0143229	20.238	20-21	2.65022007248589	99.6821679491469
LC0242795	20.238	20-21	2.21039878865224	99.5851455336233
LC0742904	20.238	20-21	2.38192693063723	99.5845060983782
LC0415702	20.238	20-21	2.55690526905545	99.5851455336233
LC0717265	20.238	20-21	2.66991165184031	99.4739311084305
LC0793473	20.238	20-21	2.71479063859809	99.5878568556494
LC0832312	20.238	20-21	2.72596877254668	99.5843807608513
LC0942480	20.238	20-21	2.44009007431328	99.4738782212392
LC0931832	20.238	20-21	2.16265400411958	98.4532976230331
LC0348893	20.238	20-21	2.39778363450951	99.4780863164938
LC0912142	20.238	20-21	2.63062107783218	99.5878568556494
LC0938067	20.238	20-21	2.12943207415557	99.2661841576196
LC0158494	20.238	20-21	2.31221968327397	99.4780863164938
LC0369410	20.238	20-21	2.63214335289372	99.6816780592414
LC0773064	20.239	20-21	2.25933102491765	99.3732193732194
LC0775201	20.239	20-21	2.53305993328411	99.584464327603
LC0473352	20.239	20-21	2.72661312044493	99.4777893080708
LC0502226	20.239	20-21	2.08328756932728	99.4744418036354
LC0651227	20.239	20-21	2.49159979004587	99.5845896147404
LC0529096	20.239	20-21	2.57400810473767	99.4777893080708
LC0536835	20.239	20-21	1.9918460536449	98.5270980484049
LC0556745	20.239	20-21	2.77642512318535	99.4811368125063
LC0453705	20.239	20-21	2.36419440860694	99.4777893080708
LC0542415	20.239	20-21	2.37788880579257	99.3773641750075
LC1031299	20.239	20-21	1.39759243403812	96.6290630335085
LC0160522	20.239	20-21	2.23761912994619	99.5884911341586
LC0747990	20.239	20-21	2.58811477209766	99.5845060983782
LC0907365	20.239	20-21	2.69226512131729	99.4737724149489
LC0123564	20.239	20-21	2.52556305827007	99.5851455336233
LC0528491	20.239	20-21	2.86374505084474	99.4811368125063
LC0716784	20.239	20-21	2.50634264897359	99.5845060983782
LC0799900	20.239	20-21	2.30313123251076	99.5845060983782
LC0921680	20.239	20-21	1.1296898921993	95
LC0141575	20.239	20-21	2.1831274287014	99.3743726998996
LC0224177	20.239	20-21	1.95322797155985	99.5884911341586
LC0273047	20.239	20-21	2.7482423104238	99.6821679491469
LC0418128	20.239	20-21	2.33587895213484	99.5851455336233
LC0430486	20.239	20-21	2.49478052900343	99.6821679491469
LC0952915	20.239	20-21	2.27300127206374	98.7813860060261
LC0378916	20.239	20-21	1.89365081698596	99.4780863164938
LC1021010	20.239	20-21	2.55996644109321	99.5875943000838
LC0574409	20.239	20-21	2.5684012189485	99.4740368509213
LC0274025	20.239	20-21	2.58973742623615	99.5884911341586
LC0430806	20.239	20-21	2.83736113164795	99.6821679491469
LC0287022	20.24	20-21	2.4884096889032	99.3743726998996
LC0556871	20.24	20-21	2.42952619429669	99.2869815552506
LC0254240	20.24	20-21	1.95264716975894	99.6052191368351
LC0367646	20.24	20-21	2.18244318595724	99.585103891324
LC0563719	20.24	20-21	2.818852462321	99.5882569544405
LC0916903	20.24	20-21	2.53430538695793	99.5844921757196
LC0282035	20.24	20-21	1.6787004349983	95.7570074679348
LC0156279	20.24	20-21	1.94091473758029	99.4747407159585
LC0751832	20.24	20-21	2.11106078206982	98.5667403388922
LC0757074	20.24	20-21	2.28096514809709	99.5845060983782
LC0218244	20.24	20-21	2.17707454591008	99.5885737222371
LC0734863	20.24	20-21	2.3882433368956	99.4740368509213
LC0132476	20.24	20-21	2.35656122071488	99.6821679491469
LC0165475	20.24	20-21	2.05743786821294	99.3777183004349
LC0342983	20.24	20-21	2.68444138762561	99.6821466809422
LC0430114	20.24	20-21	2.39081150978694	99.5884911341586
LC0564656	20.24	20-21	2.06246916581425	99.4777893080708
LC0922815	20.24	20-21	2.29079118338276	99.5645328777677
LC0959000	20.24	20-21	2.56666135837174	99.4739311084305
LC0126362	20.24	20-21	2.52637805195189	99.5884911341586
LC0250912	20.24	20-21	2.63200149943842	99.5884911341586
LC0381506	20.24	20-21	2.34695899867353	99.5851455336233
LC0226713	20.24	20-21	2.46602192425754	99.5884911341586
LC0965253	20.24	20-21	1.9831299247347	99.4539912236626
LC1023954	20.24	20-21	1.44263652578223	95
LC0638933	20.24	20-21	2.50063435003631	99.5879396984925
LC0277540	20.24	20-21	1.58871977960006	99.2673134827702
LC0798934	20.24	20-21	2.27756337605592	99.4737724149489
LC0456884	20.24	20-21	1.17897694729317	95
LC0807378	20.24	20-21	2.91650132354573	99.5845060983782
LC0189294	20.24	20-21	1.98551628785272	99.5884911341586
LC0218973	20.24	20-21	2.56492632626859	99.3743726998996
LC0273923	20.24	20-21	2.43392976560846	99.5717631314821
LC0857863	20.24	20-21	2.76819396163307	99.5845060983782
LC0156029	20.24	20-21	1.88727963453002	99.4780863164938
LC0218019	20.24	20-21	2.18321288329425	99.5851455336233
LC1021317	20.24	20-21	2.93016935099037	99.5878982812343
LC0154625	20.241	20-21	2.52513554565772	99.5886562771721
LC0523566	20.241	20-21	2.25717440476254	99.380711679443
LC0723123	20.241	20-21	2.25956998964356	99.5879396984925
LC0158306	20.241	20-21	1.57737689191701	99.073268651723
LC0177581	20.241	20-21	2.078311787335	99.4780863164938
LC0373493	20.241	20-21	2.6152975942927	99.5918367346939
LC0795291	20.241	20-21	2.77597433112937	99.5845060983782
LC0093933	20.241	20-21	1.61055370531709	99.2673134827702
LC0205834	20.241	20-21	1.99153617530003	99.3743726998996
LC0396290	20.241	20-21	2.56268533686972	99.5851455336233
LC0737463	20.241	20-21	2.27930183727462	99.3734083902962
LC0168636	20.241	20-21	1.81184300617648	99.3741842642482
LC0836504	20.241	20-21	2.4047140126689	99.5878568556494
LC0212157	20.241	20-21	1.64107731332537	99.1568240372068
LC0939357	20.241	20-21	2.73170155430097	99.5878568556494
LC0158349	20.241	20-21	2.31342426716919	99.5884911341586
LC0152842	20.241	20-21	2.7939858430394	99.5851455336233
LC0519232	20.241	20-21	2.84549492784805	99.584909450005
LC0157608	20.241	20-21	2.38726521578418	99.5884911341586
LC0464883	20.241	20-21	2.73108891813462	99.6819870786329
LC0176328	20.241	20-21	2.05107530767575	99.2673134827702
LC0884699	20.241	20-21	1.86864443839483	99.5878568556494
LC0139714	20.241	20-21	2.54329804049167	99.5851455336233
LC0166806	20.241	20-21	1.6698745024898	99.367681498829
LC0416688	20.241	20-21	2.26178608656575	99.4780863164938
LC0417048	20.241	20-21	2.82459438470968	99.5851455336233
LC0642072	20.241	20-21	2.20262452357898	99.4740368509213
LC0775381	20.241	20-21	1.98109342314593	99.3767382635794
LC0097930	20.241	20-21	2.1471814721928	99.2639678822349
LC0897895	20.241	20-21	2.74460587541424	99.5845060983782
LC0129612	20.241	20-21	1.62889956442061	99.2639678822349
LC0244818	20.241	20-21	2.4367985102318	99.5884911341586
LC0629835	20.241	20-21	2.58712702447846	99.4740368509213
LC0445534	20.241	20-21	1.93439744078099	99.2635490242025
LC0893332	20.241	20-21	2.67940972491472	99.5845060983782
LC0621956	20.241	20-21	2.04540122299584	99.2663316582915
LC0789654	20.241	20-21	2.59140967833527	99.5845060983782
LC0099990	20.242	20-21	2.32697045032492	99.5852287931496
LC0764040	20.242	20-21	1.81431420020746	98.2498491249246
LC0650084	20.242	20-21	2.48723738898986	99.5845896147404
LC0784350	20.242	20-21	1.99576677904997	99.3732193732194
LC0285259	20.242	20-21	2.45489057281124	99.5884911341586
LC0405221	20.242	20-21	1.88592633980143	98.7152893944463
LC0497885	20.242	20-21	2.75752508315115	99.4744418036354
LC0710064	20.242	20-21	2.6070473457481	99.5879396984925
LC0095660	20.242	20-21	2.08421868673924	99.5884911341586
LC0814272	20.242	20-21	2.69737757059762	99.5845060983782
LC0179191	20.242	20-21	2.36625481068639	99.5884911341586
LC0434805	20.242	20-21	2.23907413823589	98.2837069253931
LC0785092	20.242	20-21	2.51105406946821	99.5845060983782
LC0989083	20.242	20-21	1.63518204865627	98.2288144105535
LC0257830	20.242	20-21	2.3513517389928	99.6587487453998
LC0431241	20.242	20-21	2.68276763035035	99.6821679491469
LC0459340	20.242	20-21	1.84422858130163	99.2668965286379
LC0990243	20.242	20-21	2.54471280302117	99.5878982812343
LC0228403	20.242	20-21	1.81895131164017	99.4767558864963
LC0673339	20.242	20-21	2.31452027906168	99.4740368509213
LC0678434	20.242	20-21	2.30661800443984	99.5845896147404
LC0760338	20.242	20-21	2.55762748842683	99.5845060983782
LC0760757	20.242	20-21	2.84599671955825	99.5879396984925
LC0535592	20.242	20-21	2.96729987079903	99.5882569544405
LC0881646	20.242	20-21	1.21801004298436	95
LC0837452	20.242	20-21	2.14699575720946	99.4772818657017
LC1000511	20.242	20-21	2.99031665102564	99.6850604750896
LC0455862	20.242	20-21	2.55191332349795	99.4777893080708
LC0707767	20.242	20-21	2.55182801119153	99.5845896147404
LC0811262	20.242	20-21	2.65642404028715	99.5845060983782
LC0246321	20.242	20-21	2.39967372148104	99.6788223486116
LC0890971	20.242	20-21	2.08278537031645	99.5845060983782
LC0968687	20.242	20-21	2.87954886991037	99.5810711173671
LC0190693	20.243	20-21	2.07543746158561	99.4780863164938
LC0995371	20.243	20-21	2.38239530867041	99.5845478607565
LC0658084	20.243	20-21	2.44196207008853	99.5812395309883
LC1026814	20.243	20-21	2.8740641375714	99.5878982812343
LC0411893	20.243	20-21	2.63795979393943	99.6821679491469
LC0567339	20.243	20-21	2.20970263212035	99.4777893080708
LC0996370	20.243	20-21	2.4610030224541	99.584464327603
LC0764209	20.243	20-21	2.28053284445138	99.5845060983782
LC0178824	20.243	20-21	1.61023417533439	99.3777183004349
LC0269446	20.243	20-21	2.50453882188457	99.5851455336233
LC0422539	20.243	20-21	2.52411039349514	99.4780863164938
LC0505998	20.243	20-21	2.29409129247696	96.5992770116481
LC0697637	20.243	20-21	2.36199210875781	99.5879396984925
LC0095893	20.243	20-21	1.55545721720465	99.1569086651054
LC0242132	20.243	20-21	1.74225366990659	98.5680829708933
LC0273476	20.243	20-21	2.22556771343947	99.5884911341586
LC0461425	20.243	20-21	2.73557494897443	99.6821679491469
LC0159928	20.243	20-21	2.4971232394015	99.5851455336233
LC0982062	20.243	20-21	2.46178356090977	99.5876496027356
LC0226732	20.243	20-21	1.46194849520376	98.6416861826698
LC0277037	20.243	20-21	1.38201704257487	97.8353964536634
LC0510278	20.243	20-21	2.09064595757331	99.2631790474915
LC0905844	20.243	20-21	2.80199334630204	99.5810289927937
LC0186704	20.243	20-21	2.55448916000382	99.5884911341586
LC0797650	20.243	20-21	2.2411478624117	99.587732528909
LC0168875	20.243	20-21	2.22196165150504	99.5884911341586
LC0174092	20.243	20-21	2.24551266781415	99.5884911341586
LC0362157	20.243	20-21	2.66751832563349	99.6853029795782
LC0453617	20.243	20-21	3.0680336464098	99.6819870786329
LC0122898	20.243	20-21	1.91682228459591	99.3743726998996
LC0974601	20.243	20-21	2.5368613330745	99.5845060983782
LC1007529	20.243	20-21	2.49551658621369	99.5878568556494
LC0443309	20.243	20-21	2.51041094801018	99.6854609335787
LC0594973	20.243	20-21	2.72947257594397	99.5845896147404
LC0661181	20.243	20-21	2.41929472175346	99.5879396984925
LC0661321	20.243	20-21	2.26599637049508	99.4740368509213
LC0151108	20.244	20-21	1.97881938673284	99.5851455336233
LC0953758	20.244	20-21	2.51701105245584	99.5809447182272
LC0431060	20.244	20-21	1.96927609548893	99.2639678822349
LC0917653	20.244	20-21	2.48474102923707	99.4739311084305
LC0181598	20.244	20-21	2.07744058447132	99.5851455336233
LC0095313	20.244	20-21	2.10540798580918	99.6821679491469
LC0399044	20.244	20-21	2.58965923032897	99.5884911341586
LC0144605	20.244	20-21	1.99986969210827	99.5851455336233
LC0252980	20.244	20-21	2.37974050099226	99.4780339277947
LC0582643	20.244	20-21	2.23797078541634	99.5879396984925
LC0343725	20.244	20-21	2.32232268587401	99.5884911341586
LC0456155	20.244	20-21	2.81171572665194	99.5918367346939
LC0703938	20.244	20-21	2.69837026403494	99.5878154217352
LC1010766	20.244	20-21	2.19465307195293	99.3766338226423
LC0584005	20.244	20-21	2.1846914308176	99.5845896147404
LC0132619	20.244	20-21	1.78958071216443	99.4780863164938
LC0923451	20.244	20-21	2.56649641553576	99.5878568556494
LC1021257	20.244	20-21	2.64798899433751	99.5878982812343
LC0099453	20.244	20-21	2.56093431517925	99.5877877944971
LC0504323	20.244	20-21	2.3947492807005	99.3606266528303
LC0282953	20.244	20-21	1.6787004349983	98.4576781532285
LC0428300	20.244	20-21	2.22065714949725	98.8524590163934
LC0424568	20.244	20-21	2.6341647881888	99.6821679491469
LC0183580	20.244	20-21	1.73431968085901	99.5851594125322
LC0390649	20.244	20-21	2.78855722300882	99.5884911341586
LC0513555	20.244	20-21	2.69099303209987	99.5882569544405
LC0784641	20.244	20-21	2.07623981977503	98.8684298627385
LC0531886	20.244	20-21	2.42086302055098	99.681699390203
LC1000034	20.244	20-21	2.55636281525692	99.5878982812343
LC0365171	20.245	20-21	2.38120536123858	99.3743726998996
LC0412313	20.245	20-21	2.58578773727363	99.4747407159585
LC0953817	20.245	20-21	2.77531183617062	99.5844921757196
LC1035066	20.245	20-21	2.51732788229437	99.5878982812343
LC0274502	20.245	20-21	2.47612122693798	99.5884911341586
LC0525444	20.245	20-21	2.98026250667121	99.5882569544405
LC1034975	20.245	20-21	1.56537550271407	95
LC0438541	20.245	20-21	2.42941310729248	99.5884911341586
LC0567626	20.245	20-21	2.43967999051563	99.5879396984925
LC0943510	20.245	20-21	2.83422354138013	99.5845060983782
LC0097165	20.245	20-21	1.56855371204944	99.4780863164938
LC0171050	20.245	20-21	1.54912592675811	99.1569086651054
LC0559225	20.245	20-21	2.44460682782298	99.6819870786329
LC0757680	20.245	20-21	2.65778225781154	99.5845060983782
LC0397585	20.245	20-21	2.59732214665884	99.5884911341586
LC0764207	20.245	20-21	2.37055009649921	99.5878568556494
LC0777062	20.245	20-21	2.17995372963155	99.4739311084305
LC0792890	20.245	20-21	2.22146640221474	99.5845060983782
LC0973090	20.245	20-21	2.50622082154321	99.5845060983782
LC0846064	20.245	20-21	2.47159971614167	99.5845060983782
LC0127544	20.245	20-21	2.33827716069677	99.5884911341586
LC0184285	20.245	20-21	2.36319816901576	99.5884911341586
LC0773245	20.245	20-21	2.63555411290516	99.587732528909
LC0881719	20.245	20-21	1.37199091146491	97.7268162035487
LC0549197	20.245	20-21	2.80529011644166	99.6819870786329
LC0358798	20.245	20-21	2.73781262065714	99.5884911341586
LC0496459	20.245	20-21	2.62996994629217	98.9421885983999
LC0473490	20.245	20-21	2.7230614263176	99.4777893080708
LC0881396	20.245	20-21	1.58916739054605	99.2125720412813
LC0240285	20.245	20-21	2.45072626202188	99.5884911341586
LC0577078	20.245	20-21	2.63373097288536	99.6819870786329
LC0097904	20.246	20-21	1.31576049066573	98.5580461692874
LC0219939	20.246	20-21	1.96960226484854	99.0331214452994
LC0841894	20.246	20-21	2.29203443599474	99.3665158371041
LC0183555	20.246	20-21	1.89459294792296	98.8691870190699
LC1007649	20.246	20-21	2.6034475148146	99.5878982812343
LC0135527	20.246	20-21	2.08635983067475	99.4747407159585
LC0177246	20.246	20-21	1.55424680816611	98.7052525928404
LC0572872	20.246	20-21	2.34803212618249	99.2663316582915
LC0779752	20.246	20-21	2.5156884345439	99.4737724149489
LC0458612	20.246	20-21	2.36428827561444	99.3773641750075
LC0593361	20.246	20-21	2.37890640002326	99.5879396984925
LC0159655	20.246	20-21	1.51441492058037	98.5781197724992
LC0467180	20.246	20-21	2.80055212500501	99.5884911341586
LC0881275	20.246	20-21	2.91433257734424	99.587732528909
LC0198092	20.246	20-21	2.70850588095524	99.5884911341586
LC0452078	20.246	20-21	2.81133366411284	99.5884911341586
LC1002014	20.246	20-21	2.51245758619734	99.4772818657017
LC0222973	20.246	20-21	2.22271647114758	99.4747407159585
LC0412507	20.246	20-21	2.44185217577329	99.5851455336233
LC0813385	20.246	20-21	2.18041263283832	99.4737724149489
LC0625070	20.246	20-21	1.9918460536449	99.2562814070352
LC0661672	20.246	20-21	2.33549801841902	99.5845060983782
LC0873442	20.246	20-21	2.77102863788273	99.5842971604814
LC0135723	20.246	20-21	2.40718688263082	99.4747407159585
LC0885491	20.246	20-21	2.0558368510184	99.3633561184828
LC0101752	20.247	20-21	1.99743007379747	99.2673134827702
LC0401362	20.247	20-21	2.54145442874759	99.4780863164938
LC1022854	20.247	20-21	2.68334427504497	99.5845478607565
LC0208014	20.247	20-21	1.71163853823235	98.8691870190699
LC0594852	20.247	20-21	2.67255962776328	99.5912897822446
LC0101294	20.247	20-21	1.42797271360821	98.1461651719984
LC0099571	20.247	20-21	2.16408505745886	99.5851455336233
LC0956489	20.247	20-21	2.69689782689797	99.5878982812343
LC0962013	20.247	20-21	1.9739125704197	98.7579511215266
LC0974298	20.247	20-21	1.88275215561308	99.3726516371444
LC0855907	20.247	20-21	2.48760495595612	99.5778045838359
LC0437043	20.247	20-21	3.02209416995168	99.6821679491469
LC0640938	20.247	20-21	2.52673978102338	99.4740368509213
LC0683489	20.247	20-21	2.41205714669016	99.5845896147404
LC0251119	20.247	20-21	2.51879022119527	99.5851455336233
LC0426262	20.247	20-21	2.64199930896499	99.5851455336233
LC0482258	20.247	20-21	2.75164855911571	99.3773641750075
LC0229398	20.247	20-21	2.04083959468534	99.2673134827702
LC0576364	20.247	20-21	2.78199219796938	99.6817420435511
LC0987309	20.247	20-21	2.82283470659487	99.5878982812343
LC0280131	20.247	20-21	1.85144181467206	99.4747407159585
LC0345416	20.247	20-21	2.45157153703807	99.590864884805
LC0220708	20.247	20-21	1.50133317864557	98.5680829708933
LC0258701	20.247	20-21	2.3751879153613	99.5884911341586
LC0447342	20.247	20-21	2.5209810814193	99.6821679491469
LC0670338	20.247	20-21	2.46714915348996	99.5879396984925
LC0368416	20.247	20-21	2.17435059747938	99.4747407159585
LC0140976	20.247	20-21	2.47442024712918	99.6821679491469
LC0217420	20.247	20-21	2.47911442854319	99.5884911341586
LC0102456	20.248	20-21	2.28126068705501	99.4749515082603
LC0687697	20.248	20-21	2.47320951691359	99.5845896147404
LC0793218	20.248	20-21	2.24012473016857	99.2661841576196
LC0852164	20.248	20-21	2.72434961145943	99.5843807608513
LC0178616	20.248	20-21	2.19013552087703	99.5851455336233
LC0217933	20.248	20-21	2.10133457322018	99.5884911341586
LC0194493	20.248	20-21	1.96051834278071	99.4747407159585
LC0269708	20.248	20-21	2.5115892774747	99.5851455336233
LC0873446	20.248	20-21	2.79091819521458	99.5845060983782
LC0987695	20.248	20-21	2.48365860383744	99.5845060983782
LC0277952	20.248	20-21	1.68124123737559	99.073268651723
LC0344565	20.248	20-21	2.50618020480416	99.5884911341586
LC0369080	20.248	20-21	2.3273998072377	98.9525116294635
LC0636302	20.248	20-21	2.52544650565088	99.4773869346734
LC0820093	20.248	20-21	2.24516706882208	98.877496314167
LC0880651	20.248	20-21	2.36664705139085	99.4772818657017
LC0907971	20.248	20-21	1.76357772446665	95
LC0386210	20.248	20-21	2.12570892597265	99.5851455336233
LC0452311	20.248	20-21	1.86516321950609	99.4780863164938
LC0462223	20.248	20-21	2.65399354112884	99.4777893080708
LC0855416	20.248	20-21	2.69177969359958	99.4705803511594
LC0965006	20.248	20-21	2.48157160770889	99.5845060983782
LC0190017	20.248	20-21	1.80922292168942	99.5851455336233
LC0944606	20.248	20-21	1.90590376621662	98.3260796786073
LC0962011	20.248	20-21	2.10154087255835	99.3667068757539
LC0170939	20.248	20-21	1.13703745478951	97.5811308129809
LC0256701	20.248	20-21	2.47436197603263	99.5884911341586
LC0261658	20.248	20-21	1.93028664724552	99.5884911341586
LC0363532	20.248	20-21	2.4702340321876	99.5884911341586
LC0150309	20.248	20-21	2.57703198562603	99.5883671898531
LC0110797	20.248	20-21	2.71285165209907	99.6821679491469
LC0374440	20.248	20-21	2.34594196091718	99.6821679491469
LC0572696	20.248	20-21	2.08845504504417	99.4773869346734
LC1000844	20.248	20-21	2.4205827933311	99.5878568556494
LC0859840	20.248	20-21	2.03854068633746	99.5843807608513
LC0272341	20.248	20-21	2.11300694000094	99.2673134827702
LC0431206	20.248	20-21	2.77066058545142	99.5918367346939
LC0760454	20.248	20-21	2.46932118451525	99.5845896147404
LC0818225	20.248	20-21	2.51564869370763	99.5843807608513
LC0726072	20.249	20-21	1.77865763194736	98.7179916317992
LC0812429	20.249	20-21	1.41962536088774	97.7933297615859
LC1016651	20.249	20-21	2.92458938566942	99.5878982812343
LC0249484	20.249	20-21	1.16136800223497	95
LC0390293	20.249	20-21	2.64130551599866	99.5884911341586
LC0395874	20.249	20-21	2.53769319436739	99.3777183004349
LC0177628	20.249	20-21	2.52278318998285	99.6587487453998
LC0250697	20.249	20-21	2.47331175711898	99.5884911341586
LC0635231	20.249	20-21	2.2486107449683	99.4740368509213
LC0240744	20.249	20-21	2.65051150618486	99.5851455336233
LC0099838	20.249	20-21	2.40945970408745	99.3743726998996
LC0187049	20.249	20-21	1.87268060715193	99.5851455336233
LC0146843	20.249	20-21	2.27249140068857	99.5851455336233
LC0378666	20.249	20-21	2.29878759994424	99.5884911341586
LC0981596	20.249	20-21	1.99166900737995	99.3734083902962
LC0362493	20.249	20-21	2.36438212233821	99.5884911341586
LC0362891	20.249	20-21	2.61007432214005	99.4780863164938
LC0980900	20.249	20-21	2.59060780087456	99.4539912236626
LC0441812	20.249	20-21	2.81894472238548	99.5918367346939
LC0480505	20.249	20-21	2.26458172923808	99.4777893080708
LC0718792	20.249	20-21	2.68019042213053	99.4740368509213
LC0966325	20.249	20-21	2.64403463581497	99.5845060983782
LC0653750	20.249	20-21	2.5382091554764	99.5843807608513
LC0710165	20.249	20-21	2.76611528322141	99.5845896147404
LC0224265	20.249	20-21	2.11829780133278	99.5884911341586
LC0512103	20.249	20-21	2.02391060635092	99.5882569544405
LC0610930	20.249	20-21	2.44838163685466	99.5845896147404
LC0914130	20.249	20-21	1.93379088414342	99.4672295938882
LC0692773	20.249	20-21	2.58135791441166	99.5845060983782
LC0226632	20.249	20-21	2.1578494804529	99.4780863164938
LC0747907	20.249	20-21	2.59555133184175	99.5845896147404
LC0759620	20.249	20-21	2.31109662599957	99.5845060983782
LC0734877	20.249	20-21	2.3047489594871	99.4740368509213
LC0475816	20.25	20-21	2.54265117645541	99.4777893080708
LC0970567	20.25	20-21	2.16280329238267	99.2695349148908
LC0196604	20.25	20-21	2.19959064060369	99.6821679491469
LC0467361	20.25	20-21	1.01410032151962	95
LC0703313	20.25	20-21	2.65712280939965	99.5879396984925
LC0421693	20.25	20-21	2.28647892493077	99.5884911341586
LC0816330	20.25	20-21	2.62914445582237	99.5845060983782
LC1032996	20.25	20-21	2.53384828829134	99.4739839849901
LC0198429	20.25	20-21	2.23281829262736	99.6821679491469
LC0212457	20.25	20-21	2.23378271508495	99.5884911341586
LC0352835	20.25	20-21	2.57932620375525	99.5884911341586
LC0720760	20.25	20-21	2.45813906817827	99.4773869346734
LC0734790	20.25	20-21	2.28474646957773	99.3734083902962
LC0272542	20.25	20-21	2.6833892931833	99.6821679491469
LC0156266	20.25	20-21	2.20733809528836	99.5851455336233
LC0175873	20.25	20-21	1.62304243424638	99.1569086651054
LC0344959	20.25	20-21	1.90773373699766	99.1669454667113
LC0352989	20.25	20-21	2.20177935372506	99.4747407159585
LC0129060	20.25	20-21	2.80403033367701	99.6821679491469
LC0226142	20.25	20-21	2.50360004176147	99.6821679491469
LC0668387	20.25	20-21	1.98771094313031	99.4740368509213
LC0828639	20.25	20-21	2.55249787114751	99.5845060983782
LC0445592	20.25	20-21	2.11129612648226	99.3740166705721
LC0479973	20.25	20-21	2.55246135996067	99.4777893080708
LC0935686	20.25	20-21	2.72255166200096	99.4738253234131
LC0194113	20.25	20-21	2.40864692565577	99.5851455336233
LC0397349	20.25	20-21	2.65804003051415	99.5884911341586
LC0282093	20.25	20-21	2.25755858744422	99.5884911341586
LC0424817	20.25	20-21	2.71335611781022	99.6821679491469
LC0814701	20.25	20-21	1.66894473445773	98.6541680616003
LC0122910	20.251	20-21	2.46208339486963	99.5884911341586
LC0376129	20.251	20-21	2.48030883085994	99.5851455336233
LC0692971	20.251	20-21	2.50425332095489	99.5845896147404
LC0781417	20.251	20-21	2.03494914667637	99.5879396984925
LC0864933	20.251	20-21	2.53740348415801	99.5845060983782
LC0360473	20.251	20-21	1.50933695801764	97.8554700568752
LC0421375	20.251	20-21	2.55521540512607	99.5884911341586
LC0358953	20.251	20-21	2.61839330208002	99.5884911341586
LC0520120	20.251	20-21	2.29510507280981	99.3773016404419
LC0833858	20.251	20-21	2.16625245195416	99.5843807608513
LC0970756	20.251	20-21	2.76988665857129	99.5878154217352
LC0205154	20.251	20-21	1.50133317864557	98.3238541318167
LC0925253	20.251	20-21	2.35331984424271	99.5845060983782
LC0952521	20.251	20-21	2.89415538832351	99.5845060983782
LC0778653	20.251	20-21	2.51578114902216	99.5843807608513
LC0926870	20.251	20-21	2.56278042830769	99.5845060983782
LC0707818	20.251	20-21	1.97377419397058	99.3735343383585
LC0177981	20.251	20-21	2.27613998535014	99.6821679491469
LC0604107	20.251	20-21	3.05420307707179	99.5912897822446
LC0138048	20.251	20-21	2.08891534660491	99.2674605298368
LC0203125	20.251	20-21	2.26432187776301	99.4780339277947
LC0386705	20.251	20-21	2.53812110793795	99.5851455336233
LC0423469	20.251	20-21	1.18977095634687	95
LC0145846	20.251	20-21	2.30623196487496	99.5884911341586
LC0172503	20.251	20-21	2.07667684570564	99.4780863164938
LC0177958	20.251	20-21	1.6578204560157	99.2673134827702
LC0758418	20.251	20-21	2.21756289966943	99.3734923612972
LC1033107	20.251	20-21	2.51953924286291	99.5878982812343
LC0160170	20.251	20-21	2.64520605086035	99.5884911341586
LC0748417	20.251	20-21	2.41801940572894	99.2659627953746
LC0622021	20.251	20-21	2.4139364859173	99.5845896147404
LC0673718	20.251	20-21	1.48401496266756	99.1557788944724
LC0344634	20.252	20-21	2.01703333929878	99.5851455336233
LC0421189	20.252	20-21	2.4569123537458	99.6821679491469
LC0542422	20.252	20-21	2.21471142100538	99.4777893080708
LC0145003	20.252	20-21	2.40069337512328	99.5884773662551
LC0210729	20.252	20-21	2.65431133520927	99.5851455336233
LC0915905	20.252	20-21	2.63893829488735	99.5878568556494
LC0217690	20.252	20-21	1.95138609488029	99.2638940007361
LC0373576	20.252	20-21	2.15691242570002	99.5884911341586
LC0373811	20.252	20-21	2.27558774051756	99.5884911341586
LC0139632	20.252	20-21	2.58252924052884	99.5851455336233
LC0391010	20.252	20-21	2.50720799318398	99.5851455336233
LC0711240	20.252	20-21	2.44546408567861	99.4739311084305
LC0790873	20.252	20-21	2.95870241492023	99.5845060983782
LC0791048	20.252	20-21	2.15533603746506	99.5843807608513
LC0943882	20.252	20-21	2.20487933376066	98.5570806829595
LC0386020	20.252	20-21	2.48270211773225	99.588532432342
LC0705186	20.252	20-21	2.49619598389756	99.5879396984925
LC0272952	20.252	20-21	2.56368276004169	99.5884911341586
LC0429153	20.252	20-21	2.56909287348666	99.6821679491469
LC0443078	20.252	20-21	2.32901121570737	99.6855135496822
LC0872412	20.252	20-21	1.81384775422885	98.346166722464
LC0146622	20.252	20-21	1.59681693591559	99.2639678822349
LC0535305	20.252	20-21	2.84040723475444	99.4777893080708
LC0262594	20.252	20-21	1.470116353151	99.2673134827702
LC0741580	20.252	20-21	1.95688845465008	99.1556091676719
LC0209157	20.252	20-21	2.62796976138919	99.5884911341586
LC0248417	20.252	20-21	2.4885084130296	99.5884911341586
LC0279798	20.252	20-21	2.44913885339368	99.5884911341586
LC0376684	20.252	20-21	2.68098782500868	99.5884911341586
LC0723669	20.252	20-21	2.56410952686595	99.5912897822446
LC0882848	20.252	20-21	2.68493508264089	99.4739311084305
LC0594730	20.252	20-21	2.65639529968281	99.5879258936648
LC0653046	20.252	20-21	2.65095799170084	99.5879396984925
LC0722530	20.252	20-21	2.64826240574804	99.5879396984925
LC0797713	20.252	20-21	2.40616533327655	99.4739311084305
LC1042838	20.252	20-21	3.1181787186663	99.5878982812343
LC0158701	20.252	20-21	2.20346805186265	99.5918367346939
LC0406702	20.252	20-21	1.64483232882564	99.0730205474868
LC0141873	20.252	20-21	2.63353914892734	99.6855135496822
LC0229510	20.252	20-21	2.25954609908702	99.5884911341586
LC1002459	20.252	20-21	2.75603482943562	99.4773344054679
LC0468118	20.253	20-21	2.73388709266131	99.6818592813369
LC0819249	20.253	20-21	2.17707454591008	99.4740368509213
LC0502357	20.253	20-21	2.60548820865774	99.2668965286379
LC0503109	20.253	20-21	2.72899460366311	99.4811368125063
LC0796972	20.253	20-21	2.11750329942923	99.4739311084305
LC0908518	20.253	20-21	2.69282049081701	99.5845060983782
LC0398092	20.253	20-21	2.36601181736129	99.6821679491469
LC0397952	20.253	20-21	2.07294803179289	99.6821679491469
LC0104612	20.253	20-21	2.53041743140706	98.2401552410586
LC0349143	20.253	20-21	2.31274842092956	99.5851455336233
LC0255239	20.253	20-21	2.35871511380213	99.3810639009702
LC0373998	20.253	20-21	2.7491254009631	99.6821679491469
LC0099424	20.253	20-21	1.59184341122478	98.7719180832553
LC0435888	20.253	20-21	2.23190264945664	98.5781197724992
LC0537741	20.253	20-21	2.8434134369302	99.4811368125063
LC0746673	20.253	20-21	2.33811769147686	99.4737724149489
LC0956494	20.253	20-21	2.46551668871213	99.5845060983782
LC0576151	20.253	20-21	1.62293896921149	99.2870531530325
LC0123168	20.253	20-21	2.31393046253346	99.5851455336233
LC0258330	20.253	20-21	2.48185809110059	99.5851455336233
LC0431953	20.253	20-21	2.79616482111878	99.6821679491469
LC0646576	20.253	20-21	2.87850456125124	99.5879396984925
LC0880809	20.253	20-21	2.39232755798354	99.5843807608513
LC0668382	20.253	20-21	2.6124235606645	99.5845896147404
LC0671027	20.253	20-21	2.29688447553855	99.4739311084305
LC0375166	20.253	20-21	2.47174630848827	99.5851455336233
LC0129048	20.253	20-21	2.53601523489358	99.5918367346939
LC0174005	20.253	20-21	2.36997613487243	99.5884911341586
LC0669877	20.253	20-21	2.52492811523166	99.5879396984925
LC0174141	20.253	20-21	2.42114306707166	99.5851455336233
LC0354734	20.253	20-21	2.5495059674011	99.4780863164938
LC0384928	20.253	20-21	2.66774238607754	99.5849789142513
LC0178590	20.253	20-21	1.67687643197314	98.9595182335229
LC0261830	20.253	20-21	2.2935614226758	99.4779291188381
LC0378884	20.253	20-21	2.6301837064568	99.6821679491469
LC1037910	20.253	20-21	2.82950318080661	99.5912487017121
LC0354918	20.254	20-21	2.60146242549462	99.5884911341586
LC0444896	20.254	20-21	2.01824266745791	95
LC0276896	20.254	20-21	2.32132911339302	99.5851455336233
LC0940455	20.254	20-21	1.97280432233658	98.6776029460998
LC0146882	20.254	20-21	2.13462328966244	99.5851455336233
LC0662059	20.254	20-21	2.30354162694889	99.3768217911348
LC0732016	20.254	20-21	1.94684511396062	99.4739311084305
LC0733987	20.254	20-21	2.49916451549566	99.5879396984925
LC0812044	20.254	20-21	2.82305668847533	99.5811553411071
LC0841573	20.254	20-21	1.16076856186113	95
LC0194526	20.254	20-21	2.08267768064811	99.2673134827702
LC0250623	20.254	20-21	2.4401216031878	99.5884911341586
LC0353849	20.254	20-21	2.10520351571034	99.3710270993643
LC0110753	20.254	20-21	2.78535119323058	99.5884911341586
LC0613863	20.254	20-21	2.54811905171309	99.4773869346734
LC0675925	20.254	20-21	2.03197368909172	98.9791136698353
LC1022481	20.254	20-21	2.68930885912362	99.5878982812343
LC0160807	20.254	20-21	1.27323283404305	97.4398447173789
LC0465898	20.254	20-21	3.05340884277612	99.5882569544405
LC0768971	20.254	20-21	2.41778712719549	99.4739311084305
LC0780379	20.254	20-21	3.02533454414211	99.5878568556494
LC0163009	20.254	20-21	1.92747302099528	99.2639678822349
LC0530324	20.254	20-21	2.59470186120636	99.4744418036354
LC1036494	20.254	20-21	2.59410513578685	99.2696083358461
LC0416206	20.254	20-21	1.97552371296033	99.3777183004349
LC0539376	20.254	20-21	2.61018089747357	99.2668965286379
LC0139665	20.254	20-21	2.41069289616325	99.5884911341586
LC0395741	20.254	20-21	2.06985302111362	98.8892606222817
LC0497858	20.254	20-21	2.46579909867318	99.3740166705721
LC1040356	20.254	20-21	2.83455421440378	99.5845478607565
LC0246780	20.254	20-21	2.65346336701426	99.5884911341586
LC0914800	20.254	20-21	2.51216389140557	99.4735959765298
LC0152238	20.254	20-21	2.17664101729267	99.5851455336233
LC0145004	20.254	20-21	2.27337171198973	99.5853258870347
LC0916701	20.254	20-21	2.23691496362751	99.4772818657017
LC0177098	20.254	20-21	2.29802297755469	99.5884911341586
LC0188780	20.254	20-21	2.19005141775921	99.5884911341586
LC0230641	20.254	20-21	2.38640977888191	99.5884911341586
LC0492214	20.254	20-21	2.46307138081225	99.5882569544405
LC0680632	20.254	20-21	1.58012632541158	99.2629815745394
LC0187689	20.255	20-21	1.88632148655948	99.4647039143526
LC0435568	20.255	20-21	2.85605185414013	99.6821679491469
LC1009394	20.255	20-21	2.90842067418901	99.584464327603
LC0251232	20.255	20-21	2.69152352216815	99.5884911341586
LC0436669	20.255	20-21	2.68924668572924	99.4777893080708
LC0574070	20.255	20-21	2.49348593417596	99.5879396984925
LC1036631	20.255	20-21	2.75097098443732	99.5878982812343
LC0156701	20.255	20-21	2.30289345835651	99.5851455336233
LC0174260	20.255	20-21	2.46399744588587	99.4780863164938
LC0497741	20.255	20-21	2.62289757629477	99.4744418036354
LC0630570	20.255	20-21	1.82672252016899	99.3735343383585
LC0958206	20.255	20-21	2.1944310825637	99.5845896147404
LC0210058	20.255	20-21	2.4852812319356	99.5851455336233
LC0573875	20.255	20-21	2.41532398269969	99.5879396984925
LC0178278	20.255	20-21	2.2684609586848	99.5885737222371
LC0246006	20.255	20-21	2.37970426902445	99.5884911341586
LC0612836	20.255	20-21	2.8573204325281	99.5879396984925
LC1022287	20.255	20-21	2.64751988823107	99.4739839849901
LC0379691	20.255	20-21	2.10233078010154	99.4780863164938
LC0736469	20.255	20-21	2.60915669304716	99.4773869346734
LC0817118	20.255	20-21	2.73923205337659	99.5845060983782
LC0195293	20.255	20-21	1.75845768861047	99.2639678822349
LC0491659	20.255	20-21	2.36811945861503	99.5882569544405
LC0169131	20.256	20-21	2.39536134494108	99.5851455336233
LC0163272	20.256	20-21	2.06829720503145	99.4747407159585
LC0222334	20.256	20-21	2.42199856068336	99.5884911341586
LC0384241	20.256	20-21	2.74942709912175	99.5884911341586
LC0640729	20.256	20-21	2.60228793610069	99.5879396984925
LC0142946	20.256	20-21	1.88275215561308	99.4780863164938
LC0261665	20.256	20-21	1.93028664724552	99.4746176756015
LC0827690	20.256	20-21	1.93866980102268	99.3732193732194
LC0285168	20.256	20-21	1.83733586801501	99.2636229749632
LC0475763	20.256	20-21	2.82540664224227	99.5748669366987
LC0172128	20.256	20-21	2.16943929897894	99.4747407159585
LC0592293	20.256	20-21	2.20352241682258	99.4773869346734
LC0427105	20.256	20-21	2.70700778396555	99.5884911341586
LC0735596	20.256	20-21	2.32502280027045	99.5845896147404
LC0661808	20.256	20-21	2.58925685740157	99.5879396984925
LC0094316	20.256	20-21	2.05808422475093	99.4747407159585
LC0152456	20.256	20-21	1.94551782207784	99.5851455336233
LC0285740	20.256	20-21	2.00595228688738	99.367681498829
LC0554892	20.256	20-21	2.2989185430051	99.3740166705721
LC0880980	20.256	20-21	1.97104379183603	98.8683162018281
LC0985516	20.256	20-21	1.13321945673249	95
LC1033897	20.256	20-21	2.65586805124862	99.5878982812343
LC0769771	20.256	20-21	1.6941662959332	99.0249296340973
LC0452565	20.256	20-21	1.95688845465008	98.0695884911342
LC0806272	20.256	20-21	2.54496053246826	99.5878568556494
LC0473290	20.256	20-21	2.47452220273871	99.5882569544405
LC0965590	20.256	20-21	2.78777917079731	99.5878568556494
LC0880186	20.256	20-21	2.54385705007059	99.5843807608513
LC0443875	20.257	20-21	2.14176323027579	99.3375710940114
LC0362016	20.257	20-21	2.13385812520333	99.4881231180997
LC0729399	20.257	20-21	2.75460058141967	99.5778045838359
LC0249490	20.257	20-21	2.00147409669173	99.2673134827702
LC0921715	20.257	20-21	2.48986008441613	99.5845060983782
LC0226794	20.257	20-21	2.18381059509813	99.5884911341586
LC0256400	20.257	20-21	2.55157197367425	99.588394739484
LC0855854	20.257	20-21	2.22034348509705	99.4737724149489
LC0162882	20.257	20-21	2.02881516984689	99.5851455336233
LC0391580	20.257	20-21	2.6049708449073	99.6821679491469
LC0412580	20.257	20-21	2.52551126096761	99.5851455336233
LC0649959	20.257	20-21	2.58891007062446	99.5879396984925
LC0153288	20.257	20-21	2.10591874028637	99.3776974806785
LC0396909	20.257	20-21	1.64552051490587	95
LC0405879	20.257	20-21	1.52569252450501	98.9628638340582
LC0496632	20.257	20-21	2.29536914851001	98.4869279951796
LC0985397	20.257	20-21	2.51499907807868	99.4739839849901
LC1010791	20.257	20-21	2.67229186106846	99.5878568556494
LC0104340	20.257	20-21	1.99659922270017	99.4746352563245
LC0174174	20.257	20-21	2.33465476688324	99.6821679491469
LC0265512	20.257	20-21	2.0360697006977	95
LC0357222	20.257	20-21	2.48962103225797	99.5884911341586
LC0926338	20.257	20-21	2.56716757717702	99.4739311084305
LC0260368	20.257	20-21	2.24482119459328	99.5884911341586
LC0587762	20.257	20-21	1.98412208286111	99.5879396984925
LC0392678	20.257	20-21	1.73543920325148	99.5850205816405
LC0773331	20.257	20-21	2.32901121570737	99.5845060983782
LC0938371	20.257	20-21	2.76088970176881	99.5878568556494
LC0142375	20.257	20-21	2.57065967002153	99.6821679491469
LC0172239	20.257	20-21	2.48294500774869	99.5883671898531
LC0278018	20.257	20-21	1.87886633695673	99.1535630645701
LC0948639	20.257	20-21	2.42457131544466	99.5776064364733
LC0363113	20.257	20-21	1.88394519503428	99.3743726998996
LC0395359	20.258	20-21	1.6598211580557	98.3472733355637
LC0750029	20.258	20-21	1.7996850909091	99.135504624045
LC0198120	20.258	20-21	2.24919835739111	99.4780863164938
LC0177752	20.258	20-21	1.45560611258187	98.1799933087989
LC0191800	20.258	20-21	2.19192585171144	99.4814319170291
LC0761303	20.258	20-21	2.75379747236648	99.5845896147404
LC0384310	20.258	20-21	2.04465733323487	99.3743726998996
LC0224503	20.258	20-21	2.23666319870341	99.5884911341586
LC0363411	20.258	20-21	2.45939248775923	99.5851455336233
LC0897981	20.258	20-21	2.92448604373392	99.5845060983782
LC0132665	20.258	20-21	2.27854783377585	99.5951823352292
LC0171954	20.258	20-21	2.23656245185336	99.5885737222371
LC0184537	20.258	20-21	1.38881141347352	97.1796587487454
LC0768968	20.258	20-21	2.17759420964783	99.5845896147404
LC0914208	20.258	20-21	2.60094024073866	99.584464327603
LC0357383	20.258	20-21	1.95837273247861	99.2603995850206
LC0411378	20.258	20-21	2.31777092295024	99.4779815285772
LC0868676	20.258	20-21	2.87211546463817	99.5845060983782
LC0264213	20.258	20-21	1.9251573271759	99.2673134827702
LC0174019	20.258	20-21	2.23618444288015	99.5851455336233
LC0359271	20.258	20-21	2.57100967230931	99.5884911341586
LC1026515	20.258	20-21	2.88891486809315	99.587732528909
LC0101867	20.258	20-21	2.40988242451824	99.4747407159585
LC0164236	20.258	20-21	2.47866748256835	99.5884911341586
LC0421216	20.258	20-21	2.2049606141156	99.5884911341586
LC0760462	20.258	20-21	1.16405529189345	95.3812636165577
LC0891484	20.258	20-21	1.78139630519679	99.3667068757539
LC0269380	20.258	20-21	2.36651634384754	99.4747407159585
LC0770612	20.258	20-21	2.66239891840758	99.587732528909
LC0568379	20.259	20-21	2.10533983980529	99.3740166705721
LC0860144	20.259	20-21	2.62802090118434	99.5845060983782
LC0897846	20.259	20-21	2.69435946790221	99.5845060983782
LC0217303	20.259	20-21	2.42774569934972	99.5884911341586
LC0267352	20.259	20-21	2.41178800454387	99.3777183004349
LC0274172	20.259	20-21	2.22747534348237	99.5884911341586
LC0448669	20.259	20-21	2.6238692683503	99.5916044588759
LC0466668	20.259	20-21	2.41129975886917	99.5882569544405
LC0553946	20.259	20-21	2.79297269491195	99.6819870786329
LC0759695	20.259	20-21	2.43944322744925	99.3730302420707
LC0837099	20.259	20-21	2.57926899576177	99.4772818657017
LC0221474	20.259	20-21	2.21085336531489	99.5884911341586
LC0362789	20.259	20-21	2.44037375181636	99.5951823352292
LC0156014	20.259	20-21	2.34476548862276	99.5884911341586
LC0471604	20.259	20-21	2.83454150086508	99.5851455336233
LC0198859	20.259	20-21	1.22063101944809	95
LC0919623	20.259	20-21	2.73012791951186	99.4763167612206
LC0997307	20.259	20-21	2.01961471569142	99.2628334003485
LC0423428	20.259	20-21	2.09572712255598	99.2673134827702
LC0470635	20.259	20-21	2.35608324914729	97.2787521756594
LC0180452	20.259	20-21	1.48600518636224	98.6952157912345
LC0850859	20.259	20-21	2.49609899213257	99.5878568556494
LC0377264	20.259	20-21	2.27765504771471	99.5883258584912
LC0420595	20.259	20-21	2.68199155639069	99.5884911341586
LC0951519	20.259	20-21	2.15280796341906	99.3734083902962
LC1028929	20.259	20-21	2.52989212419454	99.5845478607565
LC1043352	20.259	20-21	2.86945467857499	99.5878982812343
LC0285012	20.259	20-21	2.52661062665322	99.5884911341586
LC0832275	20.259	20-21	2.77952434332479	99.5878568556494
LC0351171	20.259	20-21	2.10778638431595	99.5884911341586
LC0415510	20.259	20-21	2.75703903174356	99.5884911341586
LC0516452	20.259	20-21	2.68898901537633	99.4777893080708
LC0361771	20.259	20-21	2.37670467194698	99.4814319170291
LC0801679	20.259	20-21	2.42476733356898	99.4739311084305
LC0855141	20.259	20-21	2.10731174549067	99.4772818657017
LC0997024	20.259	20-21	2.47871075551276	99.5845060983782
LC0384497	20.259	20-21	2.8342553478061	99.5884911341586
LC0833276	20.259	20-21	2.67332508334081	99.4739311084305
LC1007497	20.259	20-21	2.43263262225458	99.5845478607565
LC0343005	20.259	20-21	2.5215042017932	99.5884911341586
LC0744233	20.259	20-21	1.09864372581706	95
LC0885001	20.259	20-21	2.55321530140214	99.5878568556494
LC0785598	20.26	20-21	2.4142879584347	99.4772818657017
LC0283793	20.26	20-21	2.36882593095885	99.5851455336233
LC0558607	20.26	20-21	2.47088069752548	99.5882569544405
LC0576559	20.26	20-21	2.36903022180915	98.9011725293132
LC0358761	20.26	20-21	2.55761546127381	99.5884911341586
LC0469106	20.26	20-21	1.75273969393533	99.2635490242025
LC0424032	20.26	20-21	2.20876373266164	99.5851455336233
LC0714551	20.26	20-21	2.99680052200113	99.5845060983782
LC0928780	20.26	20-21	2.21200105751229	99.079343823234
LC0175271	20.26	20-21	2.28302970979386	99.5851455336233
LC0203189	20.26	20-21	2.10849737134826	99.5851455336233
LC0711795	20.26	20-21	2.4047140126689	99.5443886097152
LC0583955	20.26	20-21	2.66387988190128	99.6817420435511
LC0742567	20.26	20-21	2.07787640435928	99.3734083902962
LC0574680	20.26	20-21	2.7497517706137	99.5879396984925
LC0129632	20.26	20-21	2.40020977016206	99.5884911341586
LC0414153	20.26	20-21	1.97122944727624	99.5847565467819
LC0585556	20.26	20-21	2.31885603369441	99.6817420435511
LC0122893	20.26	20-21	1.48770386316373	98.4512978324859
LC0176522	20.26	20-21	1.57019256109573	99.0799598527936
LC0730952	20.26	20-21	2.63803975425944	99.5845896147404
LC0826789	20.26	20-21	2.42844258027999	99.5845339408966
LC0253731	20.26	20-21	2.65000623007777	99.6821679491469
LC0423777	20.26	20-21	2.80789340987149	99.6821679491469
LC0883604	20.26	20-21	1.54145442874759	98.1519919651825
LC0401563	20.26	20-21	2.73129860145989	99.5884911341586
LC0499341	20.26	20-21	2.71363332438249	99.5748384720967
LC0198908	20.26	20-21	2.41346741298582	99.5884911341586
LC0174346	20.261	20-21	2.11226976841727	99.5884911341586
LC0653189	20.261	20-21	2.35774432518038	99.5879396984925
LC0237848	20.261	20-21	2.24119770969806	99.3743726998996
LC0242493	20.261	20-21	1.66661156841903	98.3472733355637
LC0895006	20.261	20-21	2.57845582793984	99.5845060983782
LC0284197	20.261	20-21	2.53402610605613	99.5884498276843
LC0373247	20.261	20-21	2.61705278897821	99.6821679491469
LC0430491	20.261	20-21	2.69812665472725	99.6821679491469
LC0511584	20.261	20-21	2.45621415535799	99.5882569544405
LC0759599	20.261	20-21	2.46545721057571	99.5844086201696
LC0899515	20.261	20-21	2.2964457942064	99.5845060983782
LC0442006	20.261	20-21	2.70127432690213	99.5851455336233
LC0362280	20.261	20-21	1.94635399722627	99.3542990966879
LC0546351	20.261	20-21	2.33801799347089	99.4811368125063
LC0729818	20.261	20-21	2.67044996062956	99.5878568556494
LC0122666	20.261	20-21	2.57464463724971	99.5851455336233
LC0960079	20.261	20-21	2.65677835144358	99.4739311084305
LC0129034	20.261	20-21	2.2215446370272	99.5884911341586
LC0258043	20.261	20-21	2.57323142980426	99.5851455336233
LC0278760	20.261	20-21	2.17533782879202	99.4747407159585
LC0102122	20.261	20-21	2.55049740993627	99.5884911341586
LC0474392	20.261	20-21	2.61765024729992	99.3740166705721
LC0474711	20.261	20-21	2.77125667384591	99.4747407159585
LC0534537	20.261	20-21	2.82081206463437	99.380711679443
LC0241619	20.261	20-21	2.25049319184061	99.5884911341586
LC0399690	20.261	20-21	2.17158020193206	99.5884911341586
LC0665448	20.261	20-21	2.29278753519833	99.5845896147404
LC1021316	20.261	20-21	2.94873563232284	99.5878982812343
LC0093703	20.261	20-21	1.98281376213186	99.3743726998996
LC0190026	20.261	20-21	2.12424330894665	99.3774058577406
LC0490162	20.261	20-21	2.71915720278285	99.5882569544405
LC0686941	20.261	20-21	2.6654215015593	99.5879396984925
LC0624404	20.261	20-21	2.88325249493329	99.5879396984925
LC0110837	20.261	20-21	1.00603795499732	95
LC0180780	20.262	20-21	1.86569605991607	99.2673134827702
LC0346123	20.262	20-21	1.92834463526486	99.3743726998996
LC0375292	20.262	20-21	2.49249498334301	99.5851455336233
LC0410655	20.262	20-21	1.58950279626376	98.7586576103322
LC0721627	20.262	20-21	2.11876059044238	99.3735343383585
LC0766406	20.262	20-21	2.56787294436457	99.587732528909
LC0205093	20.262	20-21	2.12642365373734	99.5884911341586
LC0280003	20.262	20-21	2.28377597871152	99.0331214452994
LC0607775	20.262	20-21	2.71915720278285	99.5879396984925
LC0247572	20.262	20-21	2.51892172197806	99.6821679491469
LC0484086	20.262	20-21	2.64062054793202	99.4744418036354
LC0746322	20.262	20-21	2.17073096933786	99.3667068757539
LC0934264	20.262	20-21	2.6144753660904	99.5845060983782
LC0616704	20.262	20-21	2.88622555539621	99.5845896147404
LC0753822	20.262	20-21	2.37377605137032	99.3735343383585
LC0350767	20.262	20-21	2.47027815360675	99.4734017575636
LC0626633	20.262	20-21	3.13470928636256	99.6817420435511
LC0582674	20.262	20-21	3.03572583806667	99.5879396984925
LC0238223	20.262	20-21	2.32240538106765	99.4747407159585
LC0421209	20.262	20-21	2.03893791903862	99.3777183004349
LC0482545	20.262	20-21	2.21319889172361	99.4744418036354
LC0488182	20.262	20-21	3.04130976647828	99.5882569544405
LC0820614	20.262	20-21	2.59939175779376	99.4739311084305
LC0828755	20.262	20-21	2.75867727975403	99.5878568556494
LC0187193	20.262	20-21	2.26370706460743	99.5851455336233
LC0244472	20.262	20-21	2.15899537684831	99.5851455336233
LC0277266	20.262	20-21	2.11290649025331	99.5884911341586
LC0629865	20.262	20-21	2.65582968092727	99.5879396984925
LC0715723	20.262	20-21	2.393364585185	99.5845896147404
LC1025194	20.262	20-21	1.42862067267194	95
LC0153601	20.262	20-21	1.98493216606741	99.367681498829
LC0285623	20.262	20-21	1.782759192624	99.3777183004349
LC0345500	20.262	20-21	2.30196272647336	99.5884911341586
LC0409341	20.262	20-21	2.84406691857224	99.5851455336233
LC0474242	20.262	20-21	2.90670667331617	99.4777893080708
LC0570789	20.262	20-21	2.61545553679068	99.5879396984925
LC0948163	20.262	20-21	2.37221215165406	99.4739311084305
LC0189036	20.262	20-21	2.26510096622194	99.5918367346939
LC0648507	20.263	20-21	1.79518458968242	99.4740368509213
LC0810259	20.263	20-21	2.63820962107382	99.5845060983782
LC0093667	20.263	20-21	1.81497968376076	98.5577566590818
LC0187261	20.263	20-21	2.72257634179687	99.5884911341586
LC0679912	20.263	20-21	3.00774777800074	99.5845896147404
LC0819294	20.263	20-21	2.39740114935261	99.5811553411071
LC0708234	20.263	20-21	2.3306977983393	99.4740368509213
LC0140196	20.263	20-21	2.2142873829104	99.4780863164938
LC0386672	20.263	20-21	2.5369874751306	99.585103891324
LC0563297	20.263	20-21	2.5285182000813	99.4777893080708
LC0770767	20.263	20-21	2.37339019962747	99.4739311084305
LC0826548	20.263	20-21	1.67933703052079	95.7629104053014
LC0775121	20.263	20-21	1.78936915359148	99.5879396984925
LC0099368	20.263	20-21	2.6449011965271	99.5884911341586
LC0392858	20.263	20-21	2.43662374064153	99.5884911341586
LC0721875	20.263	20-21	2.1700562572508	99.4773869346734
LC0898154	20.263	20-21	2.76988665857129	99.5844225484282
LC0673888	20.263	20-21	2.21510858105309	99.4773869346734
LC0502504	20.263	20-21	1.76395182603332	95
LC0517742	20.263	20-21	2.67114506179573	99.6819870786329
LC1006982	20.263	20-21	2.6685815847106	99.4739839849901
LC0096508	20.263	20-21	1.69626899674553	99.5884911341586
LC0125125	20.263	20-21	2.20830696235366	99.5851455336233
LC0368788	20.263	20-21	2.21144093557867	99.3777183004349
LC0379488	20.263	20-21	2.81651306339925	99.6822317366872
LC0486674	20.264	20-21	2.72568299607924	99.6819870786329
LC0829618	20.264	20-21	2.61714717916289	99.5845060983782
LC0366375	20.264	20-21	1.69275881815472	99.2639678822349
LC0427386	20.264	20-21	2.40993312333129	99.4747407159585
LC0771012	20.264	20-21	2.32481727545383	99.5878568556494
LC0839768	20.264	20-21	2.87896964611518	99.5845060983782
LC0171818	20.264	20-21	2.16964504913495	99.4781910623495
LC0944358	20.264	20-21	2.34340859380386	99.4737724149489
LC0229022	20.264	20-21	2.1929296788902	99.5884911341586
LC0447785	20.264	20-21	2.03988979773618	99.3740166705721
LC0871037	20.264	20-21	2.55837252216916	99.5845060983782
LC0178892	20.264	20-21	2.39794000867204	99.5884911341586
LC0197363	20.264	20-21	2.42026938407823	99.5884911341586
LC0224583	20.264	20-21	1.5952757118021	99.1134158581465
LC0272692	20.264	20-21	1.99554744947514	99.2673134827702
LC0594743	20.264	20-21	2.40976410426635	98.7269681742044
LC0775544	20.264	20-21	2.45131044583783	99.5842971604814
LC0233748	20.264	20-21	2.48548008472383	99.5884911341586
LC0926752	20.264	20-21	2.10605484009379	99.3734083902962
LC0228537	20.264	20-21	2.36890022966001	99.4814319170291
LC0225449	20.264	20-21	1.49762064978129	99.2673134827702
LC0905834	20.264	20-21	2.65054063880146	99.5845060983782
LC0100043	20.264	20-21	1.89762709129044	99.1569086651054
LC0231922	20.264	20-21	2.83519576462059	99.5918367346939
LC0132460	20.264	20-21	2.28647892493077	99.5884911341586
LC0177787	20.264	20-21	2.64389661432223	99.6821679491469
LC0378902	20.264	20-21	2.52411039349514	99.6821679491469
LC0728227	20.264	20-21	2.59882332374601	99.5879396984925
LC0171628	20.264	20-21	1.2169572073611	98.4074941451991
LC0193010	20.264	20-21	1.94600988476576	99.3762157086324
LC0186617	20.264	20-21	2.53248684252501	99.5885737222371
LC0127293	20.264	20-21	2.44516813332757	99.5851455336233
LC0621880	20.264	20-21	2.64389661432223	99.5879396984925
LC0142918	20.264	20-21	2.5063697170955	99.6821679491469
LC0244042	20.264	20-21	2.60213598621294	99.6821679491469
LC0359441	20.264	20-21	2.16172726971602	99.5884911341586
LC0643192	20.264	20-21	1.00130093302042	95
LC0659458	20.265	20-21	2.53417846335708	99.5879396984925
LC1007538	20.265	20-21	2.78280932266888	99.5845339408966
LC0406138	20.265	20-21	2.67981840431221	99.5884911341586
LC0789688	20.265	20-21	2.5134706427515	99.5778045838359
LC0886292	20.265	20-21	1.07151380509509	97.6565115500502
LC0169568	20.265	20-21	2.24961410234458	99.5884911341586
LC0773093	20.265	20-21	2.33727951603794	99.587732528909
LC0564514	20.265	20-21	2.09015220059739	99.4773869346734
LC0615888	20.265	20-21	2.47546779211603	99.4706867671692
LC0665570	20.265	20-21	2.43468065661714	99.3735343383585
LC0410756	20.265	20-21	2.55107165544198	99.5884911341586
LC1033992	20.265	20-21	2.54398117676685	99.5878982812343
LC0264785	20.265	20-21	1.43901672838751	97.1127467380395
LC1005939	20.265	20-21	2.84161596636421	99.5878982812343
LC0440867	20.265	20-21	2.93376559255666	99.5951823352292
LC0692805	20.265	20-21	2.51797402641494	99.5845896147404
LC0142407	20.265	20-21	2.34867473219157	99.6821679491469
LC0568671	20.265	20-21	2.37648570913478	99.5879396984925
LC0836021	20.265	20-21	2.59021746388472	99.5845060983782
LC0482793	20.265	20-21	2.37861590203122	99.4744418036354
LC0207509	20.265	20-21	1.17897694729317	95.6067855589387
LC0228491	20.265	20-21	1.96848294855394	99.2641156007493
LC0411631	20.265	20-21	2.35237549500052	99.6821679491469
LC0185269	20.265	20-21	2.84618860999743	99.6818805880186
LC0826805	20.265	20-21	1.92500250768098	98.8684298627385
LC0128526	20.265	20-21	2.4182681378038	99.6821679491469
LC0281654	20.265	20-21	1.77327434833745	99.3174974907996
LC0408811	20.265	20-21	2.5092025223311	99.5884911341586
LC0498306	20.265	20-21	2.49611284942527	99.3740166705721
LC0641379	20.265	20-21	2.62189258831735	99.5879396984925
LC0925928	20.265	20-21	2.58792413220841	99.5845060983782
LC0225370	20.265	20-21	1.97781502608319	99.3743726998996
LC0391252	20.266	20-21	2.46845072155225	99.5884911341586
LC0641936	20.266	20-21	2.15995800267852	99.3668341708543
LC0442029	20.266	20-21	2.660799096045	99.5884911341586
LC0840100	20.266	20-21	2.5215042017932	99.5845060983782
LC0200821	20.266	20-21	1.91333692593262	99.5884911341586
LC0363081	20.266	20-21	1.98569585968984	99.6821360457724
LC0400587	20.266	20-21	2.43605127520224	98.678487788558
LC0623616	20.266	20-21	2.66967012424047	99.5879396984925
LC0205612	20.266	20-21	1.62644302533129	98.7591143220282
LC0838332	20.266	20-21	2.99783181019532	99.5878568556494
LC0928850	20.266	20-21	1.14519640611418	95
LC0100352	20.266	20-21	2.38492659839216	99.5850622406639
LC0358062	20.266	20-21	2.54445253492783	99.5884911341586
LC0452243	20.266	20-21	2.41502345598178	99.5851455336233
LC0486085	20.266	20-21	1.57240686755806	98.0963532954165
LC0717631	20.266	20-21	2.35667585565864	99.4773869346734
LC0678967	20.266	20-21	2.56959626764564	99.5879396984925
LC0922496	20.266	20-21	1.9507541815935	99.3734083902962
LC0409773	20.266	20-21	1.03302144468291	95
LC0866697	20.266	20-21	2.8199385693554	99.5845060983782
LC0442759	20.266	20-21	1.59483435558332	95
LC0366113	20.266	20-21	2.75508936801557	99.5884911341586
LC0536028	20.266	20-21	2.84993510095257	99.5882569544405
LC0707625	20.266	20-21	2.25961776681433	99.5778045838359
LC0275378	20.266	20-21	2.00147409669173	99.4780863164938
LC0343553	20.266	20-21	1.84285876244529	99.4780863164938
LC0413014	20.266	20-21	2.13703745478951	99.4780863164938
LC1036155	20.266	20-21	1.90531006211609	99.4773344054679
LC0482036	20.266	20-21	2.5947681134475	99.4744418036354
LC0496203	20.266	20-21	2.60433407310291	99.0359187225923
LC0582071	20.266	20-21	2.50917563019933	99.5845896147404
LC0619381	20.266	20-21	2.45741254463619	99.5879396984925
LC0863848	20.266	20-21	2.68354231995765	99.5845060983782
LC0100778	20.266	20-21	2.30811601586561	99.4780688547626
LC0223222	20.266	20-21	2.16085853067999	99.5851455336233
LC0286268	20.266	20-21	2.37071658853955	99.5851455336233
LC0397628	20.266	20-21	2.45868316434648	99.5884911341586
LC0444665	20.266	20-21	1.00603795499732	95
LC0610538	20.266	20-21	2.65109378753762	99.4773869346734
LC0105044	20.267	20-21	1.80597635071756	99.3742470887431
LC0527607	20.267	20-21	1.75694023604672	95
LC0483553	20.267	20-21	2.71320483961471	99.4744418036354
LC0496303	20.267	20-21	2.50755904734671	99.4744418036354
LC0582822	20.267	20-21	2.4811415279729	99.5879396984925
LC0709283	20.267	20-21	2.42522436542584	99.5845896147404
LC0846492	20.267	20-21	2.41964188623855	99.5843807608513
LC0398907	20.267	20-21	1.82717534829869	99.4747407159585
LC0728781	20.267	20-21	2.14116746864623	99.3667068757539
LC0189746	20.267	20-21	2.51188336097887	99.5851455336233
LC0723940	20.267	20-21	2.11011812701033	99.3734083902962
LC0925137	20.267	20-21	2.80270532707435	99.5879396984925
LC0241179	20.267	20-21	2.05690485133647	99.4747407159585
LC0254426	20.267	20-21	2.31236779471597	99.5884911341586
LC0407836	20.267	20-21	2.60391264301064	99.5884911341586
LC0727458	20.267	20-21	2.66302210442179	99.5845896147404
LC0126176	20.267	20-21	2.08905687975978	99.3777183004349
LC0279537	20.267	20-21	2.1208041778408	99.4749515082603
LC0366672	20.267	20-21	2.57290643725914	99.5884911341586
LC0172451	20.267	20-21	2.38788791132383	99.5843668297915
LC0711294	20.267	20-21	2.57356777303922	99.5830110636581
LC0198439	20.267	20-21	1.90025785843778	99.5884911341586
LC0430577	20.267	20-21	2.1424833236595	99.5884911341586
LC0153181	20.267	20-21	1.4144719496293	95
LC0444619	20.267	20-21	2.47742515450447	99.4777893080708
LC0582364	20.267	20-21	2.77013741448602	99.5879396984925
LC0618749	20.267	20-21	1.95870719108728	99.5845896147404
LC0283931	20.267	20-21	2.02783867818895	99.4780863164938
LC0533095	20.267	20-21	2.35608324914729	99.5882569544405
LC0147023	20.268	20-21	1.42683645380351	98.564737370358
LC0838474	20.268	20-21	2.68409996112854	99.5845060983782
LC0409473	20.268	20-21	2.69722934275972	99.5877601635553
LC0619681	20.268	20-21	2.88002428810991	99.5912076129205
LC0142947	20.268	20-21	1.7580030092998	99.2673134827702
LC0586644	20.268	20-21	2.82290000716214	99.5845896147404
LC0711713	20.268	20-21	2.42000528495905	99.4740897062272
LC0380329	20.268	20-21	2.31437290000933	99.5918367346939
LC0436626	20.268	20-21	2.37663169660853	99.5550351288056
LC0373146	20.268	20-21	1.80167805903589	99.3777183004349
LC0946645	20.268	20-21	2.74038637763813	99.5878568556494
LC0963227	20.268	20-21	2.40288013360211	99.5845060983782
LC0385817	20.268	20-21	2.16996817399689	99.3743726998996
LC0900787	20.268	20-21	2.41667378533392	99.4739311084305
LC0942430	20.268	20-21	2.56129224037896	99.5878154217352
LC0999488	20.268	20-21	2.82638582764745	99.5912897822446
LC0393946	20.268	20-21	2.25202732965279	99.5884911341586
LC0398207	20.268	20-21	2.48764734751762	99.6821679491469
LC0104752	20.268	20-21	1.87834942221778	96.9655403144864
LC0893605	20.268	20-21	2.78705645654507	99.587732528909
LC0111034	20.268	20-21	2.56925683332861	99.6821679491469
LC0219259	20.268	20-21	1.74390155048518	99.3777183004349
LC0212728	20.268	20-21	2.40703380332804	99.5884911341586
LC0433853	20.268	20-21	2.47262482498467	99.4747407159585
LC0656091	20.268	20-21	3.23558146799714	99.5946398659967
LC0924470	20.268	20-21	2.62425114738272	99.4738782212392
LC0272969	20.268	20-21	1.88806711340744	99.1569086651054
LC0497879	20.269	20-21	1.57863920996807	95
LC0697535	20.269	20-21	2.34378265466953	99.4740368509213
LC0240621	20.269	20-21	1.93500315145365	98.0646676058228
LC0373981	20.269	20-21	2.66587167403858	99.6821679491469
LC0980144	20.269	20-21	2.73794762666871	99.584464327603
LC0210154	20.269	20-21	2.21774707326279	99.4747407159585
LC0268133	20.269	20-21	2.48141396125374	99.5851455336233
LC0468697	20.269	20-21	2.31169030111488	97.3770491803279
LC0970492	20.269	20-21	2.71604510071208	99.5845060983782
LC0219392	20.269	20-21	1.91619065998054	99.4747407159585
LC1029863	20.269	20-21	1.67403400043125	99.155694039602
LC0159958	20.269	20-21	2.13420899293208	99.4747407159585
LC0660109	20.269	20-21	2.28519712281097	99.474054470537
LC0722208	20.269	20-21	2.08643102065637	99.4740368509213
LC0656148	20.269	20-21	3.24386366377838	99.6817420435511
LC0156692	20.269	20-21	2.4908851094536	99.5882845188284
LC0205822	20.269	20-21	1.15136985024746	95
LC0375286	20.269	20-21	2.11474438754513	99.3743726998996
LC0838889	20.269	20-21	2.51349727024887	99.5843807608513
LC0256986	20.269	20-21	2.27431952455862	99.5884911341586
LC0260058	20.269	20-21	2.04296907339318	99.5884911341586
LC0369243	20.269	20-21	1.99690551069567	99.1502174640348
LC0767354	20.269	20-21	1.97183227992493	99.3634840871022
LC0759173	20.269	20-21	1.85919836153388	99.376571141277
LC0833982	20.269	20-21	2.31877265982548	99.5843807608513
LC0661402	20.269	20-21	2.04469651711019	99.2629074948906
LC0144845	20.269	20-21	2.36780303274901	99.4747407159585
LC0249793	20.269	20-21	2.58483986523993	99.5884911341586
LC0361352	20.269	20-21	2.04410838744612	99.5850622406639
LC0242862	20.269	20-21	2.38059108322683	99.5851455336233
LC0655969	20.269	20-21	2.22378139639981	98.9690721649485
LC0679067	20.269	20-21	2.53895056201436	99.6817420435511
LC0186791	20.269	20-21	2.64404449281475	99.4780863164938
LC0377354	20.269	20-21	2.11237036552583	99.4747407159585
LC0574368	20.269	20-21	2.56441748674711	99.3802345058626
LC0764255	20.269	20-21	1.8710472613055	99.3533038466693
LC0450753	20.269	20-21	2.88136753575707	99.6620943459351
LC0223322	20.27	20-21	2.47938813599586	99.5884911341586
LC0367660	20.27	20-21	1.53147891704226	98.8089662094346
LC0189232	20.27	20-21	2.35907622605926	99.5885737222371
LC0240862	20.27	20-21	2.30595294496051	99.5851455336233
LC0161692	20.27	20-21	2.12665082066748	99.5918367346939
LC0232655	20.27	20-21	2.46757851040274	99.4779640598334
LC0177148	20.27	20-21	2.30150745703844	99.5985279357645
LC0196240	20.27	20-21	2.3541084391474	99.4747407159585
LC0841476	20.27	20-21	2.11384311893749	99.3667068757539
LC1032139	20.27	20-21	2.52125579818132	99.5845478607565
LC0268138	20.27	20-21	1.69565675993619	95
LC0519902	20.27	20-21	1.92427928606188	98.8685435008201
LC0561910	20.27	20-21	2.98011249994061	99.5882569544405
LC0692225	20.27	20-21	2.55377383274079	99.5845896147404
LC0876653	20.27	20-21	2.40905350501007	99.4739311084305
LC0342797	20.27	20-21	2.05269394192497	99.5884911341586
LC0379302	20.27	20-21	2.05242458814206	99.4780863164938
LC0615258	20.27	20-21	2.55353108128432	99.5845896147404
LC0818474	20.27	20-21	2.32403539291392	99.4739311084305
LC0162037	20.27	20-21	1.74091507648128	99.2639678822349
LC0285716	20.27	20-21	2.58817082673097	99.5884911341586
LC0229316	20.27	20-21	1.83972937520639	99.2639678822349
LC0362176	20.27	20-21	2.25858939756146	99.4780863164938
LC0399083	20.27	20-21	1.96656408409731	98.4844429575109
LC0625425	20.27	20-21	2.73055618996067	99.5879396984925
LC0386375	20.27	20-21	2.20919319571953	99.3777183004349
LC0210965	20.27	20-21	2.66975374514969	99.5884911341586
LC0734597	20.27	20-21	2.46676385159717	99.4739311084305
LC0833182	20.27	20-21	2.51442820561675	99.5843807608513
LC0860227	20.27	20-21	2.27607099313703	99.584464327603
LC1029358	20.27	20-21	2.20606992374019	99.5878568556494
LC0154152	20.27	20-21	2.35956989360376	99.6821679491469
LC0926643	20.27	20-21	2.14009932485079	99.5845060983782
LC1032877	20.27	20-21	2.54199087977947	99.5844225484282
LC1006649	20.27	20-21	2.44622640177816	99.5844225484282
LC0279717	20.27	20-21	2.54613532142991	99.5884911341586
LC0581592	20.27	20-21	2.52356438904569	99.5845896147404
LC0816623	20.27	20-21	2.45964876651052	99.5843807608513
LC0899873	20.27	20-21	2.24269047405237	99.584464327603
LC0126282	20.271	20-21	2.65844070641113	99.5882982996385
LC0186620	20.271	20-21	2.33976934376873	99.5884498276843
LC0166836	20.271	20-21	2.48395796490097	99.5884911341586
LC0250575	20.271	20-21	2.15648857605002	99.4780863164938
LC0125008	20.271	20-21	1.06145247908719	95
LC0179103	20.271	20-21	2.15938670096175	99.5851455336233
LC0363612	20.271	20-21	2.6173568617094	99.6821679491469
LC0398363	20.271	20-21	2.45038769082819	99.6821679491469
LC0461869	20.271	20-21	2.34024576156793	99.3740166705721
LC0357772	20.271	20-21	2.20281514096758	99.4780863164938
LC0525279	20.271	20-21	2.40711885404642	96.7766769313161
LC0734287	20.271	20-21	2.06457029224403	99.3734083902962
LC0785601	20.271	20-21	2.16456102926556	99.5845060983782
LC0983776	20.271	20-21	2.62224511692346	99.5845060983782
LC0197733	20.271	20-21	2.16920403652362	99.4780863164938
LC0261368	20.271	20-21	2.4752933766591	99.5884911341586
LC0481545	20.271	20-21	2.62246271231184	99.5882569544405
LC0863388	20.271	20-21	2.7570162347313	99.4772818657017
LC0704300	20.271	20-21	2.53008438347517	99.5845896147404
LC0172532	20.271	20-21	2.51989359221734	99.5884911341586
LC0447232	20.271	20-21	2.34701760132495	99.5884911341586
LC0149255	20.271	20-21	1.51441492058037	98.4576781532285
LC0427093	20.271	20-21	2.64232599877405	99.6821679491469
LC0475099	20.271	20-21	2.76203301811808	99.5916044588759
LC0933098	20.271	20-21	2.64973391463959	99.5811553411071
LC0559425	20.271	20-21	2.72731347735276	99.6819764327799
LC0124852	20.271	20-21	2.40739090447073	99.5884911341586
LC0123972	20.272	20-21	2.12034356243802	99.5851455336233
LC0139752	20.272	20-21	2.24209398388388	99.4747407159585
LC0212155	20.272	20-21	1.63205216670581	98.9628638340582
LC0416373	20.272	20-21	2.43319359171485	99.5851455336233
LC0679873	20.272	20-21	1.86569605991607	99.2628334003485
LC0348031	20.272	20-21	2.26944289107124	99.5851455336233
LC0983292	20.272	20-21	2.41669042337556	99.5845896147404
LC0101391	20.272	20-21	1.99791036734674	99.3743726998996
LC0399805	20.272	20-21	2.43429738512451	99.5917957640446
LC0430898	20.272	20-21	2.24804686935866	99.4780863164938
LC1012904	20.272	20-21	2.57190672253922	99.5845478607565
LC0099373	20.272	20-21	2.57479495416876	99.5884911341586
LC0377823	20.272	20-21	2.3651883681271	99.367681498829
LC0753904	20.272	20-21	2.26351771609197	99.3734083902962
LC0157801	20.272	20-21	1.88218288763027	99.5851455336233
LC0479057	20.272	20-21	2.32844076736841	99.5882569544405
LC0899151	20.272	20-21	1.36116099519503	98.0515567458989
LC0165966	20.272	20-21	1.15563963375978	95
LC0271867	20.272	20-21	2.59988307207369	99.5851455336233
LC0129268	20.272	20-21	1.42471833733157	99.2639678822349
LC1021388	20.272	20-21	2.57391544042155	99.5878982812343
LC0198858	20.272	20-21	1.45727618606133	95
LC0648732	20.272	20-21	2.41141766153907	99.4773869346734
LC0780449	20.272	20-21	2.84530273059674	99.5845060983782
LC1017071	20.272	20-21	1.6730209071289	97.5128874606681
LC0187175	20.272	20-21	2.24219345582245	99.3743726998996
LC0433331	20.272	20-21	2.23474500062805	99.4780339277947
LC0484076	20.272	20-21	2.15491064578852	99.3740166705721
LC0933796	20.272	20-21	2.57594950206773	99.5845060983782
LC0857899	20.272	20-21	2.48324486093152	99.5844086201696
LC0250944	20.272	20-21	2.62192370529581	99.5884911341586
LC0428237	20.272	20-21	2.4608527579443	99.5849789142513
LC0696179	20.272	20-21	2.70037484384435	99.587732528909
LC0974355	20.272	20-21	2.62738634169837	99.5845060983782
LC0359556	20.272	20-21	2.58906671829831	99.5884911341586
LC0629991	20.272	20-21	1.10687054447865	95
LC0679480	20.272	20-21	2.37537093802906	99.4774394533213
LC0791035	20.272	20-21	2.80833928359708	99.5879396984925
LC0143964	20.273	20-21	2.12228142720992	99.4780863164938
LC0726190	20.273	20-21	2.65440759055263	99.5845896147404
LC0875636	20.273	20-21	2.38480127896208	99.4739311084305
LC0744830	20.273	20-21	1.96491929428664	99.5845060983782
LC0195048	20.273	20-21	1.88541776511094	98.8691870190699
LC0826667	20.273	20-21	2.15219658233421	99.3735343383585
LC0907206	20.273	20-21	2.65822133444771	99.5845060983782
LC0996263	20.273	20-21	2.81184970406563	99.5878982812343
LC1026214	20.273	20-21	2.59019514831387	99.5845478607565
LC0104773	20.273	20-21	1.77085201164214	95
LC0723966	20.273	20-21	2.09954252869533	99.5845896147404
LC0229131	20.273	20-21	2.58347083149385	99.5884911341586
LC0428309	20.273	20-21	1.99082705056748	97.728337236534
LC0656607	20.273	20-21	2.13801833961426	99.4740368509213
LC0738386	20.273	20-21	2.30285021270231	99.5845060983782
LC0420426	20.273	20-21	1.98878184345364	99.5851455336233
LC0908849	20.273	20-21	2.21346462903956	99.5845060983782
LC0239073	20.273	20-21	2.16802580877463	99.5851455336233
LC0577163	20.273	20-21	2.32321083507765	99.6817420435511
LC0150584	20.273	20-21	2.61243416187481	99.5919186513246
LC0469425	20.273	20-21	2.71108139321443	99.4777893080708
LC0273537	20.273	20-21	1.87186470208819	99.367681498829
LC0579485	20.273	20-21	2.60141893407112	99.6817420435511
LC0662914	20.273	20-21	2.37112330058195	99.3735343383585
LC0258734	20.273	20-21	2.21042554163109	99.5851455336233
LC0772282	20.273	20-21	2.40102122920867	99.3768844221105
LC0814834	20.273	20-21	1.13193929521042	95
LC0101338	20.273	20-21	2.74426950711078	99.5851455336233
LC0391889	20.273	20-21	1.93520486742658	99.367681498829
LC0412799	20.274	20-21	2.38133172245789	99.5884911341586
LC0555830	20.274	20-21	2.678891511653	99.4777893080708
LC0794021	20.274	20-21	2.53877474953917	99.4739311084305
LC0927050	20.274	20-21	2.46235306855962	99.4739311084305
LC0110823	20.274	20-21	2.10455539124051	99.5884911341586
LC0259932	20.274	20-21	2.00638045854969	99.4780863164938
LC0438956	20.274	20-21	3.06570292784094	99.6821679491469
LC0396238	20.274	20-21	2.38399478944173	99.5884911341586
LC0486552	20.274	20-21	2.89215027790136	99.6819870786329
LC0142254	20.274	20-21	2.04383365413315	99.5884911341586
LC0187641	20.274	20-21	2.47133572516116	99.5851455336233
LC0165831	20.274	20-21	2.00872788665238	99.4747407159585
LC0523855	20.274	20-21	2.66347476960504	99.4777893080708
LC0620838	20.274	20-21	2.67799910046869	99.5912897822446
LC0847805	20.274	20-21	2.6184978556175	99.5845060983782
LC0516982	20.274	20-21	2.597245304665	99.5882569544405
LC0867602	20.274	20-21	2.41995574848976	99.4739311084305
LC0932357	20.274	20-21	2.50434850878692	99.5878568556494
LC0220701	20.274	20-21	1.37199091146491	99.0699230511877
LC0429273	20.274	20-21	2.58851820406527	99.6821679491469
LC0872009	20.274	20-21	2.63958608667343	99.5845060983782
LC0883855	20.274	20-21	2.79562979165058	99.5878568556494
LC0551167	20.274	20-21	2.18819701655876	99.4777893080708
LC0402649	20.274	20-21	2.39677453703003	99.5884911341586
LC0971150	20.274	20-21	2.6970636164614	99.5878568556494
LC1016407	20.274	20-21	2.68576860134767	99.5878982812343
LC0554041	20.274	20-21	1.75564621945668	99.4744418036354
LC0988301	20.274	20-21	2.55636281525692	99.5878982812343
LC0163328	20.274	20-21	2.1540281496032	99.3743726998996
LC0186663	20.274	20-21	2.11697282286045	99.5851455336233
LC0167947	20.274	20-21	2.32221929473392	99.4780863164938
LC0347227	20.274	20-21	2.46260760671285	99.5851455336233
LC0456505	20.274	20-21	2.86086483055498	99.4744418036354
LC0726615	20.274	20-21	2.40856217369291	99.4672295938882
LC0918626	20.274	20-21	2.39502918853337	99.4739311084305
LC0943247	20.274	20-21	2.30565226136476	99.4740368509213
LC0979134	20.274	20-21	2.98081662758966	99.5878982812343
LC0123565	20.274	20-21	2.33597914234035	99.5884911341586
LC0384675	20.274	20-21	2.17559877951838	99.5851455336233
LC1017677	20.274	20-21	2.04894650376049	99.5878982812343
LC0447515	20.274	20-21	1.32076922833869	98.0249723830884
LC0368549	20.275	20-21	1.93510402115145	98.8691870190699
LC0451411	20.275	20-21	2.61511852332903	99.5884911341586
LC0570305	20.275	20-21	2.35177698731776	99.4740368509213
LC0253404	20.275	20-21	2.15008068623349	99.5884911341586
LC0404103	20.275	20-21	2.36042299432925	99.5884911341586
LC0386934	20.275	20-21	1.8165726960261	99.4312479089997
LC0659076	20.275	20-21	2.71051507458362	99.5879396984925
LC0861924	20.275	20-21	2.29079118338276	99.5845060983782
LC0135579	20.275	20-21	1.63377134608256	98.4978253596521
LC0154402	20.275	20-21	1.66435987455114	98.7587822014052
LC0693798	20.275	20-21	2.49788294242443	99.4740368509213
LC0194179	20.275	20-21	2.8376452462981	99.5851455336233
LC0392516	20.275	20-21	2.20458117557757	99.5851455336233
LC0410638	20.275	20-21	2.35740117513951	99.5884911341586
LC0253887	20.275	20-21	2.2411478624117	99.5884911341586
LC0892228	20.275	20-21	2.67997269427742	99.5845060983782
LC0166153	20.275	20-21	2.52066690647294	99.3777183004349
LC0279116	20.275	20-21	2.30057374688543	99.5884911341586
LC0365416	20.275	20-21	2.1796666686905	99.5884911341586
LC0652220	20.275	20-21	2.75037723817141	99.5845896147404
LC0721620	20.275	20-21	2.12417805547468	99.5845896147404
LC0736478	20.275	20-21	2.30087796598857	99.3734083902962
LC0096292	20.275	20-21	1.85082995984853	99.3777183004349
LC0260678	20.275	20-21	2.16598582277445	99.3777183004349
LC0363996	20.275	20-21	2.41333329903991	99.5884911341586
LC0374110	20.275	20-21	2.54348445697816	99.6821679491469
LC0579871	20.275	20-21	1.93726707221141	99.2596314907873
LC0285887	20.275	20-21	2.28000895310819	99.5851455336233
LC0416077	20.275	20-21	2.45215458571466	99.5851455336233
LC0177602	20.275	20-21	2.26294917471553	99.5874974847408
LC0178859	20.275	20-21	2.04166896647561	99.5884911341586
LC0254313	20.275	20-21	1.49136169383427	97.7116092338575
LC0174800	20.275	20-21	2.24696610655874	99.5851455336233
LC0186997	20.275	20-21	2.01414236154501	99.3777183004349
LC0435134	20.275	20-21	2.35865806861955	97.3402475744396
LC0530445	20.275	20-21	2.39469677789188	99.3840591838784
LC0743646	20.275	20-21	2.28216877830464	99.4541009410898
LC0182388	20.275	20-21	2.62246271231184	99.5884911341586
LC0792654	20.275	20-21	2.08041000715564	99.4737724149489
LC0596217	20.275	20-21	2.56699105622921	99.5912897822446
LC0729026	20.275	20-21	1.39550112430563	96.1031134917978
LC0140087	20.275	20-21	2.65399354112884	99.5884911341586
LC0185714	20.275	20-21	1.73623709890473	98.7721646035463
LC0485274	20.275	20-21	2.83794809719776	99.4777893080708
LC0158687	20.275	20-21	1.88275215561308	99.3743726998996
LC0360225	20.275	20-21	2.43194243777146	99.5884911341586
LC0162738	20.276	20-21	1.07040732174012	95
LC0654499	20.276	20-21	2.63724950023641	99.4773869346734
LC0263897	20.276	20-21	2.1460349626025	99.5884911341586
LC0727433	20.276	20-21	2.44075170047919	99.3732193732194
LC0798740	20.276	20-21	2.54394394248291	99.5845060983782
LC0154646	20.276	20-21	1.15044940946088	95
LC0130538	20.276	20-21	2.2033593015223	99.2673134827702
LC0147272	20.276	20-21	2.04995414802205	99.2705858734567
LC0194137	20.276	20-21	2.58452344760751	99.5851455336233
LC0352684	20.276	20-21	2.7066751187008	99.5884911341586
LC0435287	20.276	20-21	2.42908983921257	98.6416861826698
LC0470555	20.276	20-21	2.60389102018356	99.4744418036354
LC0539125	20.276	20-21	2.86078106038419	99.6819870786329
LC0621397	20.276	20-21	2.67055197844651	99.5845896147404
LC0679381	20.276	20-21	2.44865995147093	99.5845896147404
LC0354109	20.276	20-21	2.4885084130296	99.5884911341586
LC0354720	20.276	20-21	2.68509653373993	99.5884911341586
LC0422771	20.276	20-21	2.51682612825382	99.5884911341586
LC0870103	20.276	20-21	2.48948035185057	99.5845060983782
LC0189897	20.276	20-21	1.87022827901179	99.3476078956173
LC0211850	20.276	20-21	2.46904105634516	99.5852287931496
LC0745584	20.276	20-21	1.91834492896227	99.4705803511594
LC0944220	20.276	20-21	2.07867427336047	99.3665158371041
LC0772270	20.276	20-21	2.59973027829565	99.4772293153715
LC0154868	20.276	20-21	2.47722257827815	99.5851455336233
LC0147230	20.276	20-21	2.13299570069227	99.4780863164938
LC0185312	20.276	20-21	2.06043340670274	99.3743726998996
LC0423025	20.276	20-21	2.84453930212901	99.5851455336233
LC0505227	20.276	20-21	2.44827335520735	99.3438891306531
LC0994575	20.276	20-21	2.64579548428674	99.5875389825962
LC1016615	20.276	20-21	2.57738838407726	99.5878982812343
LC1033138	20.276	20-21	1.86905561870191	99.155694039602
LC0154098	20.276	20-21	2.31745740573237	99.6855135496822
LC0430024	20.276	20-21	2.59869204093314	99.6819870786329
LC0592465	20.276	20-21	2.54095480892613	99.5879396984925
LC0671485	20.276	20-21	2.62169546232928	99.4773869346734
LC0700667	20.276	20-21	2.05990405588441	99.4740368509213
LC1001451	20.276	20-21	2.14407580619855	99.4739839849901
LC0132812	20.276	20-21	2.48672793598907	99.5884911341586
LC0178664	20.276	20-21	1.90363251608424	99.5849372384937
LC0242224	20.276	20-21	1.53237213356788	98.4108397457344
LC0277746	20.276	20-21	2.10778638431595	99.3777183004349
LC0399876	20.276	20-21	2.29889672190313	99.6821679491469
LC0277861	20.277	20-21	2.28420506770179	99.5885737222371
LC0176321	20.277	20-21	1.60390183173167	99.367681498829
LC0466834	20.277	20-21	2.64624684209533	99.5882569544405
LC1037880	20.277	20-21	2.9217384836846	99.5878982812343
LC0204820	20.277	20-21	2.40718688263082	99.5884911341586
LC0411407	20.277	20-21	2.14547610488496	99.5885049011408
LC0148031	20.277	20-21	2.21774707326279	99.6821679491469
LC0264500	20.277	20-21	2.05095945977165	99.4780863164938
LC0349955	20.277	20-21	2.08728439145376	98.2669789227166
LC0755640	20.277	20-21	2.31116027287913	99.5845060983782
LC0150727	20.277	20-21	2.26554889912032	99.4781910623495
LC0152605	20.277	20-21	2.49439116438789	99.5884911341586
LC0181295	20.277	20-21	2.29309725569165	99.4747407159585
LC0376439	20.277	20-21	2.39776625612645	99.5851455336233
LC0408982	20.277	20-21	2.68354231995765	99.5884911341586
LC0201063	20.277	20-21	1.82529626443096	99.5884911341586
LC0540537	20.277	20-21	2.72435780422643	99.584909450005
LC0209971	20.277	20-21	2.5067349717158	99.5850761251464
LC0617902	20.277	20-21	2.57001726564152	99.5879396984925
LC0170144	20.277	20-21	2.10785414753686	99.4780863164938
LC0192983	20.277	20-21	2.45236919596034	99.5717631314821
LC0273634	20.277	20-21	1.39794000867204	99.1569086651054
LC0343497	20.277	20-21	2.58230204558662	99.6821679491469
LC0693795	20.277	20-21	2.53099325764341	99.5845896147404
LC0755061	20.277	20-21	2.21117395672849	99.4771241830065
LC0166919	20.277	20-21	2.06933503478994	97.9892940782871
LC0503333	20.277	20-21	1.81815988639719	99.0325712181569
LC0146444	20.277	20-21	2.35318506286355	99.5884911341586
LC0400669	20.277	20-21	2.47129171105894	99.5884911341586
LC0386041	20.277	20-21	2.08489785846136	99.2673134827702
LC0633949	20.277	20-21	2.58712702447846	99.5845896147404
LC0177959	20.277	20-21	2.35088735634371	99.5884911341586
LC0350514	20.277	20-21	2.37719693500891	99.5851455336233
LC0367613	20.277	20-21	2.49122157623928	99.5884911341586
LC0763905	20.277	20-21	2.32633586092875	99.5845060983782
LC0882699	20.277	20-21	2.86360238440174	99.587732528909
LC0480705	20.277	20-21	2.14151248287742	99.5884911341586
LC0635709	20.278	20-21	2.56007408923921	99.5912897822446
LC0804572	20.278	20-21	2.55526377831413	99.5845060983782
LC1044042	20.278	20-21	2.61426428735871	99.0585318457466
LC0209526	20.278	20-21	1.96051834278071	99.3743726998996
LC0184555	20.278	20-21	2.10944354706435	99.6821679491469
LC0425375	20.278	20-21	2.23276747417634	99.6855135496822
LC0172843	20.278	20-21	2.63392271215388	99.5884911341586
LC0182171	20.278	20-21	2.39473178046953	99.5851455336233
LC0435463	20.278	20-21	2.82273020526026	99.5851455336233
LC0945503	20.278	20-21	2.50628850766804	99.5845060983782
LC0983134	20.278	20-21	2.53928942807145	99.2661841576196
LC1004956	20.278	20-21	2.86562505228882	99.5878982812343
LC0098761	20.278	20-21	2.24533990269532	99.5884911341586
LC0130395	20.278	20-21	1.45727618606133	98.4610237537638
LC0534019	20.278	20-21	3.01102882368917	99.4777893080708
LC0924731	20.278	20-21	2.5434471800817	99.5845060983782
LC0245361	20.278	20-21	2.60995705905803	99.6855135496822
LC0095081	20.278	20-21	2.01296369982578	99.2641156007493
LC0942415	20.278	20-21	2.71386839128222	99.4771241830065
LC0509699	20.278	20-21	2.7762361383202	99.6819870786329
LC0673940	20.278	20-21	1.87961190706585	99.4740368509213
LC0886323	20.278	20-21	2.71480738861668	99.5878568556494
LC0280187	20.278	20-21	2.36806363550624	99.5884911341586
LC0409181	20.278	20-21	2.96607599670757	99.5884911341586
LC0209754	20.278	20-21	2.53063505550536	99.5884911341586
LC0455262	20.278	20-21	2.13896547828983	99.3743726998996
LC0258252	20.278	20-21	2.21261369664506	99.3777183004349
LC0127636	20.279	20-21	1.94448267215017	99.2639678822349
LC0194995	20.279	20-21	2.11260500153457	99.5882431708623
LC0726308	20.279	20-21	2.55754329136029	99.5845896147404
LC0953339	20.279	20-21	2.36221850032605	99.584464327603
LC0131932	20.279	20-21	1.97034687623009	99.5884911341586
LC0819980	20.279	20-21	2.55155977764561	99.5878568556494
LC0960702	20.279	20-21	2.40365233491133	99.2661841576196
LC0971540	20.279	20-21	2.49263469076296	99.5845060983782
LC0748066	20.279	20-21	1.7061201097027	95
LC0181514	20.279	20-21	2.30297993674825	99.4747407159585
LC0825255	20.279	20-21	2.64706006366148	99.2661841576196
LC0896973	20.279	20-21	2.75529540998026	99.5845060983782
LC0564491	20.279	20-21	2.68374927039476	99.6817420435511
LC0563816	20.279	20-21	2.49616827417498	99.4777893080708
LC0982686	20.279	20-21	2.62243163393039	99.4738782212392
LC0199068	20.279	20-21	1.98654781341472	99.3744982606369
LC0163438	20.279	20-21	2.07313156494099	99.2641648270787
LC0163988	20.279	20-21	2.20523143882	99.4780863164938
LC0733949	20.279	20-21	2.14525857696561	99.2628334003485
LC0745854	20.279	20-21	1.53326351677871	99.135504624045
LC0925559	20.279	20-21	2.79559502667678	99.5879396984925
LC0992762	20.279	20-21	2.57403126772772	99.5845060983782
LC0438273	20.279	20-21	1.04414762087872	95
LC0558343	20.279	20-21	2.70642758692898	99.4773869346734
LC0122681	20.279	20-21	2.68278566209135	99.5884911341586
LC0395523	20.279	20-21	2.25210024883279	97.9956499916346
LC0582389	20.279	20-21	2.82263874596079	99.5879396984925
LC0272672	20.279	20-21	2.10143773513885	99.5884911341586
LC0359561	20.279	20-21	2.25394346266926	99.4780863164938
LC0651491	20.279	20-21	2.22146640221474	99.4740368509213
LC0821530	20.28	20-21	2.46732686990447	99.5845060983782
LC0171838	20.28	20-21	2.53141504551013	99.5884911341586
LC0430700	20.28	20-21	1.65156873886579	99.2625863109204
LC0745249	20.28	20-21	2.4498793386232	99.3735343383585
LC1013737	20.28	20-21	1.11494441571258	95
LC0803143	20.28	20-21	2.42471833733157	99.4772818657017
LC0882886	20.28	20-21	2.34918035899638	99.5845060983782
LC0972911	20.28	20-21	2.46849502450707	99.5845478607565
LC0676471	20.28	20-21	2.08098704691089	97.9832495812395
LC1029662	20.28	20-21	1.6398847419163	99.373471370657
LC0143023	20.28	20-21	2.2825994573846	99.6821679491469
LC0218928	20.28	20-21	2.73751863888921	99.5918367346939
LC0429904	20.28	20-21	2.12090281761453	99.4780863164938
LC0586496	20.28	20-21	2.50980715547651	99.2696817420435
LC0245861	20.28	20-21	1.72819139858995	99.2639678822349
LC0622125	20.28	20-21	2.68521309999536	99.5879258936648
LC0670794	20.28	20-21	2.62565193241164	99.5879396984925
LC0711702	20.28	20-21	2.3545309980504	99.4773869346734
LC0675347	20.28	20-21	2.31603328212566	98.2713567839196
LC0818164	20.28	20-21	2.3752245260658	99.4739311084305
LC0835951	20.28	20-21	2.70130024590439	99.5845060983782
LC0153233	20.28	20-21	2.61126647459996	99.5884085129166
LC0228605	20.28	20-21	2.06122622511912	99.3743726998996
LC0430409	20.28	20-21	2.22406666433477	99.5884635974304
LC0583238	20.28	20-21	1.74896286125616	98.9045226130653
LC0922093	20.28	20-21	2.93721689086271	99.5878568556494
LC0224020	20.28	20-21	2.25464473735462	99.5884911341586
LC0539360	20.28	20-21	2.73342198044391	99.4777893080708
LC1028063	20.28	20-21	2.44624194532541	99.5845478607565
LC0656210	20.28	20-21	2.51898745744095	99.5845896147404
LC0729775	20.28	20-21	2.70764680953905	99.6817420435511
LC0570078	20.28	20-21	2.61161711055434	99.4777718264596
LC0618809	20.28	20-21	2.98708055556706	99.5879396984925
LC0095280	20.28	20-21	1.67338957818831	99.2673134827702
LC0342481	20.28	20-21	2.22198770161943	99.5851455336233
LC0360171	20.28	20-21	2.64691320859569	99.6820934979754
LC0721476	20.281	20-21	2.49550270988229	99.5879396984925
LC0097083	20.281	20-21	1.54020429984206	98.7587822014052
LC0366007	20.281	20-21	2.42483265328813	99.5884911341586
LC0530506	20.281	20-21	2.72246115741499	99.4777893080708
LC0423896	20.281	20-21	2.69454377920938	99.5884911341586
LC0847657	20.281	20-21	2.61409535047749	99.5843807608513
LC0191261	20.281	20-21	2.42304916774401	99.5851455336233
LC0718761	20.281	20-21	2.85092179304328	99.5845060983782
LC0988403	20.281	20-21	1.11727129565576	95
LC0888118	20.281	20-21	2.76724494299397	99.5845060983782
LC0100220	20.281	20-21	2.24627694543406	99.5879673053732
LC0460768	20.281	20-21	2.93538633173142	99.6819870786329
LC0785247	20.281	20-21	2.31904356639911	99.5845060983782
LC0489653	20.281	20-21	2.88732467180912	99.1664713955746
LC0849930	20.281	20-21	2.59973027829565	99.5845060983782
LC0881432	20.281	20-21	2.7267027639963	99.5878568556494
LC0276728	20.281	20-21	1.81637388875236	99.2505854800937
LC0362824	20.281	20-21	1.87783189149289	99.2639678822349
LC0783362	20.281	20-21	2.70331717702456	99.5845060983782
LC0888780	20.281	20-21	2.72565849220122	99.5844225484282
LC0185651	20.282	20-21	2.43619446232094	99.5851455336233
LC0499293	20.282	20-21	2.64295887940979	99.584909450005
LC0951346	20.282	20-21	2.59546315245881	99.5777904366183
LC0903904	20.282	20-21	2.20131517423399	99.4739311084305
LC0351841	20.282	20-21	2.41723912146738	99.5878844736313
LC0635050	20.282	20-21	2.22230018117379	98.805060918463
LC0776726	20.282	20-21	2.60350162509014	99.5845060983782
LC0141864	20.282	20-21	2.50705938480212	99.5884911341586
LC0172577	20.282	20-21	2.19942604159399	99.5884911341586
LC0465853	20.282	20-21	2.86763245307108	99.6819870786329
LC0200955	20.282	20-21	1.67191301244159	99.5851455336233
LC0407188	20.282	20-21	1.68993010401822	97.4434479989292
LC0662288	20.282	20-21	2.63727953616394	99.5845896147404
LC0705306	20.282	20-21	2.45212391844904	99.5879396984925
LC0399307	20.282	20-21	2.70101505176643	99.6821679491469
LC0718114	20.282	20-21	2.17539583139403	98.2676584908189
LC0917771	20.282	20-21	2.27415784926368	99.5845060983782
LC0369351	20.282	20-21	2.30642502755069	99.6654399464704
LC0397976	20.282	20-21	2.55179144364367	99.6821679491469
LC0231283	20.282	20-21	1.7044936970093	95.8380729340917
LC0174034	20.282	20-21	2.20900535788576	99.5884911341586
LC0271694	20.282	20-21	2.3551640665152	99.5884911341586
LC0165032	20.282	20-21	1.77880220401324	99.2673134827702
LC0484717	20.282	20-21	2.86683650719143	99.584909450005
LC0100531	20.282	20-21	2.53365768843081	99.6855135496822
LC0275793	20.282	20-21	2.50531280822192	99.6821679491469
LC0988308	20.282	20-21	3.11116502175767	99.5912487017121
LC0270080	20.283	20-21	1.99843371886447	99.3743099006257
LC0384811	20.283	20-21	2.57096302163179	99.5884911341586
LC0821565	20.283	20-21	2.24603055119058	99.5845060983782
LC1021717	20.283	20-21	2.58002353516937	99.5845478607565
LC0196950	20.283	20-21	2.15338797933181	99.5884911341586
LC0276784	20.283	20-21	1.82020145948564	99.476861167002
LC0174959	20.283	20-21	2.20139712432045	99.5850205816405
LC0446585	20.283	20-21	2.50476980429784	99.5884911341586
LC0861322	20.283	20-21	2.35102285258412	99.3734083902962
LC0993089	20.283	20-21	2.65728537518178	99.5878982812343
LC0265739	20.283	20-21	2.08328756932728	99.3877551020408
LC0891312	20.283	20-21	2.28641155589598	99.3768844221105
LC0891901	20.283	20-21	2.21621870083714	99.4771241830065
LC0943456	20.283	20-21	2.10710816994855	99.3734083902962
LC0901297	20.283	20-21	2.78821788071923	99.5878154217352
LC0666528	20.283	20-21	2.42543639540901	99.5845896147404
LC0694972	20.283	20-21	1.99624891456913	99.2663316582915
LC0927699	20.283	20-21	2.39068787728551	99.5778045838359
LC0441059	20.283	20-21	2.92012332629072	99.5918367346939
LC0639007	20.283	20-21	2.71685439455274	99.5879396984925
LC0588707	20.283	20-21	2.341612558712	99.4773869346734
LC0670834	20.283	20-21	1.45818443557026	98.0285178738787
LC0456427	20.283	20-21	2.52667520863943	98.9461358313817
LC0851851	20.283	20-21	2.8779584559664	99.5845060983782
LC0866884	20.283	20-21	2.82940670450939	99.5845060983782
LC0271048	20.283	20-21	2.55199861904901	99.5851455336233
LC0380511	20.283	20-21	2.18937800584203	99.5851455336233
LC1013498	20.283	20-21	1.23904909314019	95
LC0153427	20.283	20-21	2.70349772646681	99.5884911341586
LC0271075	20.283	20-21	1.89762709129044	98.8691870190699
LC0391261	20.283	20-21	2.63786982097859	99.5884911341586
LC0423235	20.283	20-21	1.17609125905568	95
LC0548113	20.283	20-21	2.58669980162405	99.3773641750075
LC0229087	20.283	20-21	2.28266742031975	99.5884911341586
LC0884773	20.283	20-21	2.63272042123361	99.5845060983782
LC0126510	20.284	20-21	2.38192693063723	99.4780863164938
LC0185826	20.284	20-21	2.37239643242311	99.5884911341586
LC0536369	20.284	20-21	2.69177969359958	99.5882569544405
LC0480644	20.284	20-21	2.51644282030912	99.5882569544405
LC0143689	20.284	20-21	2.20655604409903	99.5851455336233
LC0422735	20.284	20-21	1.83796701836865	99.354212674831
LC0710759	20.284	20-21	2.69884838485356	98.5997119024488
LC0408249	20.284	20-21	2.25185713727142	99.5884911341586
LC0478217	20.284	20-21	2.36660971039243	99.5877187101964
LC0205094	20.284	20-21	2.14069655254641	99.5851455336233
LC0866048	20.284	20-21	2.15433266124231	99.3732193732194
LC0869668	20.284	20-21	2.75687182585787	99.5845060983782
LC0949505	20.284	20-21	2.37125262912494	99.5842553476832
LC0350820	20.284	20-21	2.74101758532427	99.5877739794892
LC0131755	20.284	20-21	2.49961835970001	99.6821679491469
LC0230355	20.284	20-21	1.6607706435277	99.4780863164938
LC0787569	20.284	20-21	1.86534090562458	98.8215600937395
LC0284270	20.284	20-21	2.85243729404663	99.5851455336233
LC0961682	20.284	20-21	1.65552259625342	98.6675594241714
LC0727663	20.284	20-21	2.65474431635102	99.5879396984925
LC0725389	20.284	20-21	2.33041377334919	99.5879535023952
LC0206132	20.284	20-21	2.01924095039585	99.5884911341586
LC0151338	20.284	20-21	2.3631605302861	99.5884911341586
LC0503780	20.284	20-21	2.56613096188592	99.3740166705721
LC0688431	20.284	20-21	2.67373952604991	99.5879396984925
LC0170865	20.284	20-21	2.41695654539034	99.5884911341586
LC0206971	20.284	20-21	1.2964457942064	98.3172755252241
LC0156361	20.284	20-21	2.34746662580062	99.5851455336233
LC0268307	20.284	20-21	1.52930199778798	96.94881231181
LC0365283	20.284	20-21	2.26660795357451	97.4259414225941
LC0482978	20.284	20-21	2.60203827606098	99.5882569544405
LC0514999	20.284	20-21	2.35148709044971	99.3740166705721
LC0569999	20.284	20-21	2.62656618285606	99.4777893080708
LC0639019	20.284	20-21	2.39218675328706	99.5845896147404
LC0782118	20.284	20-21	1.61971926561173	99.3600053612116
LC0192120	20.284	20-21	1.8316138553091	99.2673134827702
LC0241986	20.284	20-21	1.80311555489003	99.2665527981513
LC0842214	20.284	20-21	2.67905522475807	99.4739311084305
LC0175345	20.285	20-21	2.43285709699733	99.5851455336233
LC0240598	20.285	20-21	2.29727891023311	99.5851455336233
LC0267109	20.285	20-21	2.34125641743126	99.5884911341586
LC0361792	20.285	20-21	1.62428209583567	99.3609902977584
LC0362840	20.285	20-21	2.23522534501187	99.3911007025761
LC0354870	20.285	20-21	2.46389298898591	99.5884911341586
LC0197598	20.285	20-21	2.27646180417324	99.5851455336233
LC0461309	20.285	20-21	2.63789981403667	99.6821679491469
LC0510983	20.285	20-21	2.10243370568134	99.3773641750075
LC0377759	20.285	20-21	1.8710472613055	99.2639678822349
LC0833288	20.285	20-21	2.65534016193857	99.5845060983782
LC0912355	20.285	20-21	2.56676735998147	99.5845060983782
LC0940139	20.285	20-21	2.27123735447084	99.5845060983782
LC0100807	20.285	20-21	2.69282049081701	99.6821679491469
LC0157843	20.285	20-21	2.5035046897224	99.5884911341586
LC0559676	20.285	20-21	2.79337124891896	99.6819870786329
LC0774021	20.285	20-21	2.68820618201386	99.5879396984925
LC0876998	20.285	20-21	2.45307359815163	99.5845060983782
LC0390400	20.285	20-21	2.69164721000077	99.5884911341586
LC0129215	20.285	20-21	2.65054063880146	99.6821679491469
LC0125106	20.285	20-21	2.65780135733358	99.6821679491469
LC0683950	20.285	20-21	2.73108891813462	99.5879396984925
LC0551903	20.285	20-21	2.66909363117022	99.3773641750075
LC0745996	20.285	20-21	2.30785958059847	99.4773869346734
LC0173113	20.285	20-21	1.96151601144895	99.3743726998996
LC0484547	20.285	20-21	2.6183200996244	99.5882569544405
LC0497637	20.285	20-21	2.39375064034808	99.3740166705721
LC0688667	20.285	20-21	2.58832774122495	99.5876772484999
LC1018821	20.285	20-21	1.95472479097906	99.2662579153684
LC0537136	20.285	20-21	2.41612437206547	99.3773641750075
LC0564320	20.285	20-21	2.33921286165464	99.0995213068657
LC0648793	20.285	20-21	2.96163462901227	99.5879396984925
LC0503741	20.285	20-21	2.45368519448127	96.7197750702905
LC0257694	20.285	20-21	2.17719008048961	99.4747407159585
LC0343376	20.285	20-21	2.25278023809508	99.4747407159585
LC0674355	20.285	20-21	1.79885773174749	99.2629815745394
LC0099645	20.286	20-21	1.17201880942456	97.8253596520575
LC0249380	20.286	20-21	2.23185172374342	99.3777183004349
LC0387640	20.286	20-21	2.32895013206978	99.4747407159585
LC0442588	20.286	20-21	2.59357402399756	99.5884911341586
LC0520592	20.286	20-21	2.7330286522661	99.4811368125063
LC0808017	20.286	20-21	1.60508946188158	98.8684298627385
LC0847042	20.286	20-21	2.70892204677756	99.584464327603
LC0132303	20.286	20-21	2.55471926905021	99.5884911341586
LC0124797	20.286	20-21	2.49395967455418	99.5884911341586
LC0153082	20.286	20-21	2.34629428204135	99.5883671898531
LC0709528	20.286	20-21	2.51073262778433	99.5845896147404
LC0779191	20.286	20-21	2.42301637471482	99.5878568556494
LC0886300	20.286	20-21	2.56961966713282	99.5845060983782
LC0921142	20.286	20-21	2.50020902171511	99.5843807608513
LC0166587	20.286	20-21	2.42740495531027	99.5884911341586
LC0204725	20.286	20-21	1.97731197339693	99.5851455336233
LC0422694	20.286	20-21	2.06081111979135	99.4772293153715
LC0679811	20.286	20-21	2.76890436715991	99.4740368509213
LC0907244	20.286	20-21	1.59450304382009	98.8640932850824
LC0710155	20.286	20-21	2.47951772671138	99.4739311084305
LC0766630	20.286	20-21	2.33693979412059	99.587732528909
LC0126288	20.286	20-21	2.50975344438199	99.5918367346939
LC0354255	20.286	20-21	2.19846463537192	99.5851455336233
LC0416203	20.286	20-21	1.45666962942376	98.226891037436
LC0859764	20.286	20-21	2.18965872104921	99.3732193732194
LC0728394	20.286	20-21	2.70199947488964	99.5878568556494
LC0896882	20.286	20-21	2.59841840754461	99.4740368509213
LC0264577	20.286	20-21	2.51562219779634	99.4747407159585
LC0823888	20.286	20-21	2.25743856685981	99.4772818657017
LC0955979	20.286	20-21	2.92890769024395	99.477001475124
LC0162602	20.286	20-21	2.07867427336047	99.3777183004349
LC1029367	20.286	20-21	2.4168733997768	98.7368914798807
LC0343592	20.286	20-21	2.38239530867041	99.672131147541
LC0379806	20.286	20-21	1.73766962735664	96.7581130812981
LC0425547	20.286	20-21	2.6532318153234	99.6821679491469
LC0501049	20.286	20-21	1.95765516694349	99.2635490242025
LC0718425	20.286	20-21	2.6964612359109	99.5845896147404
LC0503594	20.287	20-21	2.4091720189914	99.2836340508151
LC0551567	20.287	20-21	2.85010686068662	99.4811368125063
LC0764089	20.287	20-21	2.58167664596018	99.3767591475674
LC0281649	20.287	20-21	2.2555619382909	99.5851455336233
LC0258438	20.287	20-21	2.31380396899415	99.5851455336233
LC0494800	20.287	20-21	2.21162772316862	99.6819870786329
LC0546206	20.287	20-21	2.47199540197482	99.5882569544405
LC0713843	20.287	20-21	1.82607480270083	99.4673366834171
LC0775314	20.287	20-21	2.44095628542181	99.4672295938882
LC0347882	20.287	20-21	2.42398272967718	99.5851455336233
LC0506553	20.287	20-21	2.65251708611369	99.3773641750075
LC0692167	20.287	20-21	2.38431756499126	99.5879396984925
LC0350658	20.287	20-21	2.40107297302595	99.5884911341586
LC0550879	20.287	20-21	2.50229052791477	99.3740166705721
LC0895007	20.287	20-21	2.49788294242443	99.4739311084305
LC0265845	20.287	20-21	2.19445883744353	98.571571939919
LC0380821	20.287	20-21	2.09961159039253	99.5851455336233
LC0420348	20.287	20-21	2.74730302641507	99.5884911341586
LC0519449	20.287	20-21	2.40184839139552	99.2635490242025
LC0941575	20.287	20-21	2.41866581305348	98.9821542170288
LC0423330	20.287	20-21	2.61055370531709	99.5884911341586
LC0659279	20.287	20-21	2.6926001910822	99.5879396984925
LC0745474	20.287	20-21	1.39967372148104	95
LC0989346	20.287	20-21	2.58858540630632	99.373471370657
LC0576136	20.287	20-21	2.1098821431991	99.3070665818632
LC0134257	20.287	20-21	2.44855173920158	99.5851455336233
LC0205713	20.287	20-21	2.50695127403032	99.5851455336233
LC0166661	20.287	20-21	2.63750974262198	99.6821679491469
LC0422345	20.287	20-21	1.80922292168942	99.4780863164938
LC0785087	20.287	20-21	2.00685096032427	99.2594826430773
LC0157517	20.287	20-21	2.40988242451824	99.6821679491469
LC0454140	20.287	20-21	2.55292360834649	99.5916044588759
LC0665011	20.287	20-21	2.02995164203684	98.4603025840139
LC0697498	20.287	20-21	2.34269896213959	99.5845896147404
LC0720878	20.287	20-21	2.54157924394658	99.4740368509213
LC0193203	20.287	20-21	2.28377597871152	99.5851455336233
LC0098390	20.288	20-21	1.72908375704361	99.4747407159585
LC0123082	20.288	20-21	2.43170141746342	99.5884911341586
LC0514635	20.288	20-21	2.71270861354943	99.3740166705721
LC1032984	20.288	20-21	2.56848333727166	99.5878982812343
LC0258918	20.288	20-21	1.75273969393533	99.3743726998996
LC0159474	20.288	20-21	2.11537749427912	99.5851455336233
LC0281168	20.288	20-21	2.20978301484852	99.5851455336233
LC0357464	20.288	20-21	2.45221591375005	99.5851455336233
LC0874712	20.288	20-21	2.82945816120162	99.5845060983782
LC0698692	20.288	20-21	2.27035270177618	99.4740368509213
LC0895425	20.288	20-21	2.46250281495166	99.4739311084305
LC0347703	20.288	20-21	2.23062771171063	99.3777183004349
LC0513920	20.288	20-21	2.88701494615229	99.5882569544405
LC0756544	20.288	20-21	2.2464985807958	99.5878568556494
LC0138872	20.288	20-21	2.76476625217721	99.4780863164938
LC0217235	20.288	20-21	1.93796900295145	99.5884911341586
LC0931443	20.288	20-21	2.74472315193016	99.5845478607565
LC0253036	20.288	20-21	2.08685791565985	99.5851455336233
LC0440702	20.288	20-21	2.79397188464571	99.2535065108961
LC0499717	20.288	20-21	1.60433407310291	99.2635490242025
LC0177119	20.288	20-21	2.07729521393209	99.3777183004349
LC0256459	20.288	20-21	2.50226320434486	99.6821679491469
LC0104438	20.288	20-21	2.64106738874941	99.5884911341586
LC0175591	20.288	20-21	1.99760478746045	99.2639678822349
LC0276666	20.288	20-21	1.90194846507308	99.2673134827702
LC0449137	20.288	20-21	2.53514215369775	99.5884911341586
LC0651094	20.288	20-21	2.50788284567068	99.5879396984925
LC0099399	20.288	20-21	2.36672172375725	99.5851455336233
LC0159531	20.288	20-21	2.27930183727462	99.5751087320174
LC0172974	20.288	20-21	1.18012587516405	97.0224155235865
LC0204973	20.288	20-21	2.82636639511263	99.6821679491469
LC0253688	20.288	20-21	2.17799796309657	99.4780863164938
LC0380827	20.288	20-21	1.55047295710656	98.3472733355637
LC0668426	20.288	20-21	2.26164345331189	99.5845896147404
LC0898193	20.289	20-21	2.17548282077477	99.4739311084305
LC0342762	20.289	20-21	2.23021893988738	99.5851455336233
LC0432169	20.289	20-21	2.54240212582242	99.5884911341586
LC0510576	20.289	20-21	2.29885307640971	98.8685435008201
LC0564666	20.289	20-21	2.52036560872815	99.6819870786329
LC0905133	20.289	20-21	2.61644400407693	99.5878568556494
LC0568281	20.289	20-21	2.55094953912077	99.5879396984925
LC0735778	20.289	20-21	2.24062412018726	99.5845060983782
LC0804782	20.289	20-21	2.64012351832582	99.5845060983782
LC0684579	20.289	20-21	2.288428094801	99.5879396984925
LC0552854	20.289	20-21	2.52303072175467	99.2668965286379
LC0540458	20.289	20-21	2.33114374837157	99.5715194322632
LC0647477	20.289	20-21	2.64064041728954	99.5879396984925
LC0846670	20.289	20-21	2.56515097256238	99.4737724149489
LC0171785	20.289	20-21	2.61899936252076	99.6821679491469
LC0350817	20.289	20-21	2.65490777472882	99.6821679491469
LC0101817	20.289	20-21	2.51160264922777	99.5920005350813
LC0395779	20.289	20-21	2.70025361719125	99.5881190771188
LC0813157	20.289	20-21	2.40098672990516	99.587732528909
LC0388220	20.289	20-21	2.35158374424173	99.4780863164938
LC0404291	20.289	20-21	2.26114386770067	99.5884911341586
LC0589709	20.289	20-21	2.1132412324326	99.5845896147404
LC0743431	20.289	20-21	2.66714463448655	99.587732528909
LC0203332	20.289	20-21	2.02501897228276	98.9695550351288
LC0551668	20.289	20-21	2.69534155889521	99.5882569544405
LC0912202	20.289	20-21	2.49208957749138	99.4740016081479
LC0262231	20.289	20-21	2.21173442287603	99.4780863164938
LC0705632	20.289	20-21	2.31517235720899	99.4773869346734
LC0713280	20.289	20-21	2.63888842470508	99.5878568556494
LC0179341	20.289	20-21	1.36492603378998	98.7587822014052
LC0227848	20.289	20-21	1.61637047229127	99.3743726998996
LC0752533	20.289	20-21	2.19959064060369	99.3734083902962
LC0128448	20.29	20-21	2.31921019418185	99.5884911341586
LC0161045	20.29	20-21	2.04016703648285	99.5884911341586
LC0414189	20.29	20-21	1.86840930331496	99.4781212364512
LC0678980	20.29	20-21	2.64891594232487	99.6815820345232
LC0760670	20.29	20-21	2.98336012692765	99.5845060983782
LC0506141	20.29	20-21	2.05560765170871	99.2434639975898
LC0704729	20.29	20-21	2.4551038356267	99.376571141277
LC0548770	20.29	20-21	2.8844214946496	99.6819870786329
LC0496793	20.29	20-21	2.66864678779866	99.4744418036354
LC0524788	20.29	20-21	2.4628171144095	99.2635490242025
LC0217652	20.29	20-21	2.18489008219972	99.5884911341586
LC0230607	20.29	20-21	2.20444558143307	99.5884911341586
LC0575054	20.29	20-21	2.41600774044929	99.5879396984925
LC0138613	20.29	20-21	1.52257463269118	96.7012378721981
LC0219763	20.29	20-21	2.1476763242411	99.3743726998996
LC0411080	20.29	20-21	2.48894535031397	99.5850622406639
LC0496059	20.29	20-21	2.86182105812663	99.4777893080708
LC0633530	20.29	20-21	2.73662753329173	99.5845896147404
LC0938356	20.29	20-21	2.40143500722987	99.2594826430773
LC0561161	20.29	20-21	2.12251077061032	99.5882569544405
LC0426003	20.29	20-21	2.7072038517881	99.5884911341586
LC0504992	20.29	20-21	2.15691242570002	99.4744418036354
LC0708264	20.29	20-21	2.16482853434448	99.4773869346734
LC0828101	20.29	20-21	2.86158817163509	99.5878568556494
LC0503781	20.29	20-21	2.66820880772421	99.4777893080708
LC0721966	20.29	20-21	2.01401622925836	99.4740368509213
LC0562665	20.29	20-21	2.25760658639231	99.2663316582915
LC0627944	20.29	20-21	2.76046018096083	99.5845896147404
LC0947048	20.29	20-21	2.5159135639515	99.5845060983782
LC0098805	20.29	20-21	1.83872319003137	98.7721646035463
LC0697160	20.29	20-21	2.21210766554766	99.3735343383585
LC0635734	20.29	20-21	2.75038495436678	99.5879396984925
LC0158495	20.29	20-21	2.44377913892142	99.4747407159585
LC0198231	20.29	20-21	2.70665805207283	99.6821679491469
LC0199028	20.29	20-21	1.94953637337614	99.3743726998996
LC0862680	20.29	20-21	2.65412839126181	99.5845060983782
LC0877985	20.29	20-21	1.08778141780954	95
LC0266125	20.291	20-21	2.08203098126701	99.4746176756015
LC1010356	20.291	20-21	2.66269173836188	99.5878982812343
LC0196607	20.291	20-21	1.9798669225649	99.5884911341586
LC0470851	20.291	20-21	2.46089784275655	99.3740166705721
LC0942365	20.291	20-21	2.70906633770951	99.5844921757196
LC1018017	20.291	20-21	2.50334118036199	99.4739839849901
LC0217709	20.291	20-21	2.01401622925836	99.5884911341586
LC0099415	20.291	20-21	2.53393720627446	99.5851455336233
LC0570790	20.291	20-21	2.65275868027325	99.5879396984925
LC0738994	20.291	20-21	2.56064776247832	99.5879396984925
LC0740115	20.291	20-21	2.31416227170998	99.5845060983782
LC0164224	20.291	20-21	1.79601896934715	98.6720631522612
LC0645012	20.291	20-21	2.22572269868417	99.4740368509213
LC0097789	20.291	20-21	1.42127479121035	99.156739392317
LC0353171	20.291	20-21	2.2681331539061	99.5884498276843
LC0377940	20.291	20-21	2.42616954703533	99.5884911341586
LC0937326	20.291	20-21	2.83954089296897	99.5878568556494
LC0228971	20.291	20-21	2.53459717054592	99.588532432342
LC0255930	20.291	20-21	2.07136643675913	99.3777183004349
LC0387576	20.291	20-21	2.33693979412059	99.4747407159585
LC0132604	20.291	20-21	2.24603055119058	99.4780863164938
LC0178138	20.291	20-21	2.07605759576283	99.4780863164938
LC0362556	20.291	20-21	2.0675543766935	99.3777183004349
LC0744421	20.291	20-21	2.26342301086739	99.587732528909
LC0174814	20.291	20-21	2.36342393291718	99.4780863164938
LC0280158	20.291	20-21	1.46493642912173	99.1234526597524
LC0411424	20.291	20-21	2.54308667169629	99.5884911341586
LC1017542	20.291	20-21	2.51130837551311	99.5845478607565
LC0254844	20.291	20-21	2.16536305069737	99.6821679491469
LC0278251	20.291	20-21	2.19780415317341	99.3777183004349
LC0217949	20.291	20-21	2.3600250891894	99.5717631314821
LC0227031	20.291	20-21	1.59073040579269	99.2620916348024
LC0372694	20.291	20-21	2.12843158109325	99.5884911341586
LC0221882	20.291	20-21	2.60801227821535	99.5884911341586
LC0276623	20.291	20-21	2.11220269073054	99.5884911341586
LC0754827	20.291	20-21	1.73925580326851	98.4001071058004
LC0779876	20.291	20-21	2.89910337948492	99.5878568556494
LC0928908	20.291	20-21	2.42222859824867	99.4740368509213
LC0172644	20.292	20-21	2.02824581657247	99.3743726998996
LC0716981	20.292	20-21	2.75582151798725	99.5878568556494
LC0370349	20.292	20-21	2.37695998911007	99.4747407159585
LC0819406	20.292	20-21	2.44549522682891	99.5878568556494
LC0343336	20.292	20-21	2.11116165957759	99.5851455336233
LC0790045	20.292	20-21	2.61640198743819	99.5878568556494
LC1043345	20.292	20-21	2.88625941587353	99.5878982812343
LC0838424	20.292	20-21	2.22716656673143	97.9721803251215
LC0227055	20.292	20-21	2.51252430732358	99.5884911341586
LC0565158	20.292	20-21	2.86127746192274	99.6817420435511
LC0676804	20.292	20-21	2.36531947589622	98.8721175407477
LC0268683	20.292	20-21	2.21892918508809	99.3743726998996
LC0782735	20.292	20-21	1.99175753953435	99.3667068757539
LC0826702	20.292	20-21	1.9843022319799	99.2661841576196
LC0129545	20.292	20-21	2.56126838787411	99.5884911341586
LC0272984	20.292	20-21	1.71658757767569	99.2639678822349
LC0594797	20.292	20-21	2.35158374424173	99.5879396984925
LC0176277	20.292	20-21	1.7057782128286	99.2639678822349
LC0166548	20.292	20-21	2.35529823521117	99.5851455336233
LC0568097	20.292	20-21	2.75907831483825	99.5879396984925
LC0659202	20.292	20-21	2.53518015026949	99.5845896147404
LC0704930	20.292	20-21	2.64596234508439	99.5845896147404
LC0735500	20.292	20-21	2.55031398014491	99.5879396984925
LC0128615	20.292	20-21	1.9029813997975	99.2673134827702
LC0230005	20.292	20-21	2.71320483961471	99.6821679491469
LC0282317	20.292	20-21	2.07199240712418	99.2672399370964
LC0620862	20.293	20-21	2.88406999067002	99.5912897822446
LC0376516	20.293	20-21	2.50533994060452	99.5851455336233
LC0785703	20.293	20-21	2.07448730498569	99.3734083902962
LC0943128	20.293	20-21	2.42030238517869	99.4739311084305
LC0569112	20.293	20-21	2.30421038643523	99.4773869346734
LC0778918	20.293	20-21	2.33955081082567	99.5878568556494
LC0244813	20.293	20-21	2.32717495893762	99.5884911341586
LC0272250	20.293	20-21	2.34713478291002	99.5918367346939
LC0669574	20.293	20-21	1.89437145385624	98.1456687642255
LC0806540	20.293	20-21	1.93211847202912	99.3734083902962
LC0880211	20.293	20-21	2.78939736735631	99.5878568556494
LC0189413	20.293	20-21	2.02542876140724	99.2673134827702
LC0211681	20.293	20-21	2.56172136160146	99.5884911341586
LC0405473	20.293	20-21	1.77364019326003	99.1569086651054
LC0815877	20.293	20-21	2.51612534389872	99.5610507974802
LC0921851	20.293	20-21	2.13823952346519	99.5844921757196
LC0677619	20.293	20-21	1.98335561433179	99.4740368509213
LC0231511	20.293	20-21	2.5043077165564	99.4780863164938
LC0412442	20.293	20-21	2.67110801780536	99.5884911341586
LC0726515	20.293	20-21	2.54981220973253	99.5879396984925
LC0221607	20.293	20-21	1.99585447987457	99.5884911341586
LC0434600	20.293	20-21	1.5794405971398	97.6215167430502
LC0634606	20.293	20-21	2.30165926655152	99.4773869346734
LC1035568	20.293	20-21	2.5275396819648	99.5845478607565
LC0194610	20.293	20-21	1.88744850024995	99.2673134827702
LC0217430	20.293	20-21	1.67824515192704	98.6617597858816
LC0491173	20.293	20-21	2.90337218670021	99.5748669366987
LC0186671	20.293	20-21	1.87886633695673	99.3743726998996
LC0446919	20.293	20-21	2.25623653320592	99.4747407159585
LC0456110	20.293	20-21	2.20978301484852	99.3740166705721
LC0100095	20.294	20-21	2.40871471531982	99.4747407159585
LC0483913	20.294	20-21	2.5148265678552	99.4744418036354
LC0711336	20.294	20-21	2.30354162694889	99.5845896147404
LC0861203	20.294	20-21	2.59946822097474	99.5845060983782
LC0201300	20.294	20-21	1.63103769653674	99.3678084024619
LC0352730	20.294	20-21	2.20606992374019	99.5844225484282
LC0174304	20.294	20-21	2.41242694500959	99.5884911341586
LC0105744	20.294	20-21	2.11594317693906	99.3777183004349
LC0189849	20.294	20-21	2.28618691694104	99.5884911341586
LC0274382	20.294	20-21	2.04004824154746	99.4780863164938
LC0394560	20.294	20-21	2.02415715445967	99.3743726998996
LC0276566	20.294	20-21	1.92711361193376	99.5884911341586
LC0767257	20.294	20-21	2.02714566577434	98.4566454636759
LC0906900	20.294	20-21	1.50974001557038	98.7142139628327
LC0591318	20.294	20-21	1.64933485871214	99.1122278056951
LC0939616	20.294	20-21	1.81590965088677	99.3730302420707
LC0197742	20.294	20-21	2.06043340670274	99.6821679491469
LC0370969	20.294	20-21	2.68844651961336	99.5884911341586
LC0700231	20.294	20-21	2.33541777925355	99.5845896147404
LC0122633	20.294	20-21	1.71658757767569	99.2671663766564
LC0352749	20.294	20-21	2.36767267270543	99.5851455336233
LC0377694	20.294	20-21	2.70474233316836	99.5884911341586
LC0525389	20.294	20-21	2.84028805835391	99.4777893080708
LC0670177	20.294	20-21	2.33825723024626	99.5845896147404
LC0841283	20.294	20-21	2.62219329242466	99.5778045838359
LC0405641	20.294	20-21	2.32039557023647	99.5851455336233
LC0207811	20.294	20-21	1.89987519602101	98.9695550351288
LC0576541	20.294	20-21	2.24328614608345	99.5879396984925
LC0979215	20.294	20-21	3.12833140490301	99.5878982812343
LC0488964	20.294	20-21	2.64901340080603	99.4777893080708
LC0697945	20.294	20-21	2.67337115206633	99.5879396984925
LC0209358	20.295	20-21	1.94021755559974	98.8725326196052
LC0442143	20.295	20-21	2.77790508042249	99.5851455336233
LC0691973	20.295	20-21	2.21848298759364	99.4772818657017
LC0135844	20.295	20-21	2.59248764981323	99.5881604500101
LC0220430	20.295	20-21	1.07554696139253	95.301855766972
LC0378834	20.295	20-21	2.69034672749306	99.6821147732976
LC0224084	20.295	20-21	1.45408227073109	98.7755102040816
LC0404626	20.295	20-21	2.10873410860236	99.3743726998996
LC0696022	20.295	20-21	2.18898469947278	99.4773869346734
LC0912831	20.295	20-21	2.7840606968782	99.5845060983782
LC0927395	20.295	20-21	2.71061655908903	99.5844921757196
LC0193613	20.295	20-21	2.37125262912494	99.5851455336233
LC0212674	20.295	20-21	1.74686762785043	99.2639678822349
LC0623491	20.295	20-21	1.46952747918701	98.2929441692328
LC0162793	20.295	20-21	1.83840827849419	99.3743726998996
LC0147556	20.295	20-21	2.36329225157108	99.4747407159585
LC0283107	20.295	20-21	2.35761091015844	99.5851455336233
LC0636451	20.295	20-21	2.71035434226805	99.5879396984925
LC0887162	20.295	20-21	2.8580075407269	99.5841159109203
LC0937408	20.295	20-21	2.73994398576747	99.4672295938882
LC0226071	20.295	20-21	2.4980071310391	99.5884911341586
LC0342737	20.295	20-21	2.70013235669014	99.6821679491469
LC0373167	20.295	20-21	2.3849981932624	99.5851455336233
LC0750538	20.295	20-21	2.05361617440439	99.3701842546064
LC0921813	20.295	20-21	2.38198100004346	99.5678826248618
LC0231158	20.295	20-21	2.42007132479676	99.4747407159585
LC0249795	20.295	20-21	2.60734777676841	99.5851455336233
LC0893228	20.295	20-21	2.66115933334655	99.5845060983782
LC0408355	20.295	20-21	1.9251573271759	99.5884911341586
LC0670587	20.295	20-21	2.69948216970649	99.5879396984925
LC0349498	20.295	20-21	2.51432191394506	99.5884911341586
LC0193242	20.295	20-21	1.56655533088306	99.2673134827702
LC0362785	20.295	20-21	2.59912949606509	99.6855135496822
LC0758764	20.295	20-21	2.42989755868715	99.4737724149489
LC0840505	20.296	20-21	2.72674350494905	99.5845060983782
LC0132587	20.296	20-21	2.68124123737559	99.6813043040692
LC0218720	20.296	20-21	2.67005093360986	99.5884911341586
LC0654699	20.296	20-21	2.2819646232599	99.5845896147404
LC0827185	20.296	20-21	2.14485430725293	98.5625251306795
LC0140712	20.296	20-21	2.07813043080256	99.458012713282
LC0259139	20.296	20-21	2.018117720591	99.367681498829
LC0509185	20.296	20-21	3.06816730175633	99.6819870786329
LC0157093	20.296	20-21	1.99215571104262	99.5884911341586
LC0176936	20.296	20-21	2.10339316997353	99.5884911341586
LC0837928	20.296	20-21	2.39918897912451	99.3734083902962
LC0250872	20.296	20-21	2.5585885831082	99.5851455336233
LC0526659	20.296	20-21	2.7254052044719	99.4744418036354
LC0661876	20.296	20-21	2.5677554626959	99.5879396984925
LC0938595	20.296	20-21	2.68655583691057	99.5878982812343
LC0403895	20.296	20-21	2.40062432166177	99.5884911341586
LC0680824	20.296	20-21	2.71717935614411	99.5845896147404
LC0862590	20.296	20-21	2.34177075002893	99.5845060983782
LC1034222	20.296	20-21	1.97758643800385	99.4740368509213
LC1044090	20.296	20-21	3.27113966559977	99.5878982812343
LC0138164	20.296	20-21	1.81338080673386	99.3777183004349
LC0138794	20.296	20-21	2.51735427435065	99.6821679491469
LC1036890	20.296	20-21	1.2312146479626	95
LC0571789	20.296	20-21	2.30926810447712	99.6819870786329
LC0209111	20.296	20-21	1.63134228648393	99.2639678822349
LC0344688	20.296	20-21	2.07591176148278	99.4779640598334
LC0146206	20.296	20-21	2.41647407910022	99.5919186513246
LC0198516	20.296	20-21	2.09039914925546	99.5884911341586
LC0846168	20.296	20-21	2.0814913285257	99.5845060983782
LC0921111	20.296	20-21	2.60882544377995	99.5845060983782
LC0248064	20.296	20-21	2.35283828998107	99.5885049011408
LC0353270	20.296	20-21	2.09701423117803	99.4736136256957
LC0538735	20.296	20-21	2.86784445916848	99.4744418036354
LC0703275	20.296	20-21	2.33707971180093	99.373471370657
LC0428424	20.296	20-21	2.03007323071252	99.5884911341586
LC0137992	20.296	20-21	2.17889065504891	99.5884911341586
LC0190502	20.296	20-21	2.42550161458347	99.5851455336233
LC0434140	20.296	20-21	1.00130093302042	95
LC0973845	20.297	20-21	2.71321324534147	99.584464327603
LC0361816	20.297	20-21	2.4971232394015	99.6821679491469
LC0407404	20.297	20-21	2.65214960540165	99.6855135496822
LC0760637	20.297	20-21	2.84342589339032	99.5910842969667
LC0941122	20.297	20-21	2.39853024789567	99.584464327603
LC0150509	20.297	20-21	1.82898195400792	95
LC0412657	20.297	20-21	2.25892448287688	99.4747407159585
LC0419232	20.297	20-21	1.99550357026501	95
LC0847148	20.297	20-21	2.85984052945044	99.5845060983782
LC0272737	20.297	20-21	2.14628311315959	99.367681498829
LC0211267	20.297	20-21	2.55497345833324	99.5884911341586
LC0390312	20.297	20-21	2.73535134516879	99.5884911341586
LC0342884	20.297	20-21	2.04465733323487	99.5884911341586
LC0728034	20.297	20-21	2.87319849383262	99.587732528909
LC0762381	20.297	20-21	1.9071963102716	98.7708486837698
LC0476038	20.297	20-21	2.52689471558467	99.4744418036354
LC0720909	20.297	20-21	2.71832727174256	99.5879396984925
LC0731576	20.297	20-21	2.42363901923997	99.5845896147404
LC0158731	20.297	20-21	2.21837793329175	97.9278947544606
LC0713844	20.297	20-21	1.9972115828325	99.3734083902962
LC0348000	20.297	20-21	2.29536914851001	97.5175644028103
LC0265148	20.297	20-21	1.02325245963371	95
LC0425476	20.297	20-21	2.35198945543563	98.8056206088993
LC0790135	20.297	20-21	2.74633834208757	99.587732528909
LC0484287	20.297	20-21	2.40840957846843	99.3740166705721
LC0243674	20.297	20-21	2.5116962399731	99.5884911341586
LC0282411	20.297	20-21	1.57379958221574	99.3643358982937
LC0783638	20.297	20-21	2.76831984731206	99.5845060983782
LC0346635	20.297	20-21	1.85949855818778	99.1565135895033
LC1028413	20.297	20-21	2.76231837753063	99.5878982812343
LC0409935	20.297	20-21	2.61398973154609	99.5884911341586
LC0529422	20.297	20-21	1.35044185653506	98.051752418572
LC0776282	20.298	20-21	2.44740612873937	99.5845060983782
LC0956412	20.298	20-21	2.48845200199112	99.5778045838359
LC0142789	20.298	20-21	2.38158433465275	99.5884911341586
LC0213420	20.298	20-21	2.15259407792747	99.4747407159585
LC0996148	20.298	20-21	1.90902085421116	99.4739839849901
LC0425332	20.298	20-21	2.66403993840284	99.6821679491469
LC0646398	20.298	20-21	2.57256958125778	99.5845896147404
LC0248175	20.298	20-21	2.28055560800627	99.4747407159585
LC0417808	20.298	20-21	2.57882251459542	99.5851455336233
LC0868410	20.298	20-21	2.54050465912917	99.587732528909
LC0180781	20.298	20-21	1.72501272534116	99.4780863164938
LC0654631	20.298	20-21	2.68710962452783	99.5845896147404
LC0099809	20.298	20-21	2.45697301363582	99.5884911341586
LC0175969	20.298	20-21	1.75312324468171	98.9695550351288
LC0387520	20.298	20-21	2.87147952883901	99.5851455336233
LC0692951	20.298	20-21	2.56780245917705	99.5845060983782
LC0627921	20.298	20-21	1.87186470208819	99.3668341708543
LC0127815	20.298	20-21	2.56339801566417	99.5884911341586
LC0183947	20.298	20-21	1.65253641859303	98.3477155662586
LC0611499	20.298	20-21	2.60896438552436	99.5845896147404
LC0727790	20.298	20-21	2.71753736551443	99.587732528909
LC0445646	20.298	20-21	1.98677173426624	99.5884911341586
LC0908436	20.298	20-21	1.80841355140037	96.6990291262136
LC0164838	20.298	20-21	1.80454830838806	97.875543660087
LC0594847	20.298	20-21	1.55509444857832	98.078725398313
LC0150654	20.299	20-21	2.55148659428052	99.5852287931496
LC0703974	20.299	20-21	2.11092624226642	99.2663316582915
LC0188083	20.299	20-21	1.82652830634065	99.2639678822349
LC0255249	20.299	20-21	2.17877557204541	99.5851455336233
LC0511136	20.299	20-21	2.21529379818651	99.5882569544405
LC0761998	20.299	20-21	1.97280432233658	99.3734083902962
LC0159979	20.299	20-21	1.75166394626099	99.367681498829
LC0696870	20.299	20-21	2.31603328212566	99.4737724149489
LC0881575	20.299	20-21	2.58696967547577	99.3734083902962
LC0129264	20.299	20-21	1.41380251676935	98.8691870190699
LC0158114	20.299	20-21	1.86189269039145	99.5851455336233
LC0579018	20.299	20-21	2.60660705359071	99.6817420435511
LC0128213	20.299	20-21	1.93049056530627	99.4780863164938
LC0473698	20.299	20-21	2.64058080648965	99.5882569544405
LC0521112	20.299	20-21	2.77966862720715	99.5916044588759
LC0174599	20.299	20-21	2.29424571613812	99.5850205816405
LC0105722	20.299	20-21	2.04186620272129	99.374351768209
LC0427418	20.299	20-21	2.43174963222693	99.5852287931496
LC0481876	20.299	20-21	2.98175520188814	99.6821679491469
LC0764748	20.299	20-21	2.38603499474063	99.5845060983782
LC0165102	20.299	20-21	2.77524625974024	99.4780863164938
LC0604648	20.299	20-21	2.31592838261019	99.3768844221105
LC0705588	20.299	20-21	2.04875245769949	99.3668341708543
LC0452585	20.299	20-21	1.52439612210384	98.4835804907441
LC0521565	20.299	20-21	2.02160271602824	99.2668965286379
LC0095928	20.299	20-21	2.12394959108183	99.5852287931496
LC0240646	20.299	20-21	2.12273999296236	99.3777183004349
LC0657936	20.299	20-21	2.49923331026237	99.4740368509213
LC0988439	20.299	20-21	2.68274058133502	99.5878982812343
LC0181237	20.299	20-21	1.94225615041946	99.2673134827702
LC0263319	20.299	20-21	2.37843424206208	99.4747407159585
LC0386440	20.299	20-21	1.90886017301728	99.5884911341586
LC0435016	20.299	20-21	2.59602498952308	99.5871236279413
LC0735657	20.299	20-21	2.35884819009608	99.5845896147404
LC0785043	20.299	20-21	2.61984434442464	99.5879396984925
LC0945511	20.299	20-21	2.60097289568675	99.5845060983782
LC0125058	20.299	20-21	2.40812119667581	99.6821679491469
LC0831570	20.299	20-21	2.88258145355445	99.5878568556494
LC0994936	20.299	20-21	2.5675086476988	99.4772818657017
LC0795615	20.299	20-21	2.83965399212721	99.5878154217352
LC0127624	20.3	20-21	2.23159700556491	99.3743726998996
LC0416047	20.3	20-21	2.5327543789925	99.5851455336233
LC0939190	20.3	20-21	2.3761022583701	99.3499530893982
LC0192434	20.3	20-21	1.76019622945513	99.367681498829
LC0248149	20.3	20-21	2.67658387926291	99.5884911341586
LC0386453	20.3	20-21	2.35938008787463	99.5879535023952
LC0777991	20.3	20-21	2.48993036883989	99.5845060983782
LC0864821	20.3	20-21	2.99938721266385	99.5845060983782
LC0399820	20.3	20-21	2.22732098254884	99.5717631314821
LC0518626	20.3	20-21	2.50008546123766	99.5882569544405
LC0186594	20.3	20-21	2.32945890005972	99.5884911341586
LC0159605	20.3	20-21	1.96037563141016	99.4746879914344
LC0356551	20.3	20-21	2.39727937885359	99.4747407159585
LC0408606	20.3	20-21	2.70643612485634	99.4776144392727
LC0417827	20.3	20-21	2.60543434534771	99.5884911341586
LC0526441	20.3	20-21	2.76000759439944	99.4777893080708
LC0797481	20.3	20-21	1.84509804001426	99.3801099048385
LC0370522	20.3	20-21	2.78271621940808	99.6821679491469
LC0671438	20.3	20-21	2.08586117378845	99.2663316582915
LC0146151	20.3	20-21	1.77246840305328	99.2639678822349
LC0518512	20.3	20-21	2.79517066976441	99.6818912402893
LC0888987	20.3	20-21	2.56336240948661	99.3868114193808
LC0923635	20.3	20-21	2.15794005596477	99.3735343383585
LC0472429	20.3	20-21	1.59977393914639	95
LC0448108	20.3	20-21	2.41450539420072	99.5882569544405
LC0858381	20.3	20-21	2.8308323697254	99.5845060983782
LC0385823	20.3	20-21	2.21194774367943	99.4747407159585
LC1040478	20.3	20-21	2.36370597285472	99.5845478607565
LC0139774	20.3	20-21	1.89514618937599	99.0701097136741
LC0210383	20.3	20-21	2.41141766153907	99.5884911341586
LC0528840	20.3	20-21	2.26064370673503	99.5882569544405
LC0784831	20.3	20-21	2.46226319593422	99.4672295938882
LC0970933	20.3	20-21	2.602168551379	99.5845478607565
LC0261097	20.3	20-21	2.29907126002741	99.5884911341586
LC0744814	20.3	20-21	1.29950729870049	96.7470686767169
LC0185425	20.301	20-21	2.03314217706062	99.5884911341586
LC0223574	20.301	20-21	2.48498278193056	99.5851455336233
LC0613453	20.301	20-21	2.59173223895184	99.584464327603
LC0912703	20.301	20-21	2.59633314030113	99.5845060983782
LC0937992	20.301	20-21	2.58141484791837	99.5845060983782
LC0212999	20.301	20-21	2.38241331312627	99.6822317366872
LC0217989	20.301	20-21	2.82302405119621	99.5851455336233
LC0685319	20.301	20-21	2.55511864258306	99.5946398659967
LC0831556	20.301	20-21	2.54775009877109	99.587732528909
LC0776698	20.301	20-21	2.6444681323053	99.4771241830065
LC0792882	20.301	20-21	2.09936982638984	99.5778045838359
LC0253810	20.301	20-21	1.96051834278071	99.5851455336233
LC0429187	20.301	20-21	2.41995574848976	99.5884911341586
LC0410397	20.301	20-21	2.67442019529145	99.5884911341586
LC0490373	20.301	20-21	2.63430593692127	99.5882569544405
LC0523856	20.301	20-21	2.69560424231331	99.6819870786329
LC0662061	20.301	20-21	2.15448483703205	99.3735343383585
LC0543534	20.301	20-21	2.93277300005101	99.6853345830683
LC0788870	20.301	20-21	2.16208624024085	99.4739311084305
LC0150443	20.301	20-21	2.17298218950587	99.5884911341586
LC0393248	20.301	20-21	2.57145260399676	99.5884911341586
LC0405967	20.301	20-21	1.58433122436753	98.7587822014052
LC0416551	20.301	20-21	2.16976257690291	99.4778766985742
LC0440901	20.301	20-21	2.77325970812838	99.5918367346939
LC0953699	20.301	20-21	2.543683213073	99.5845060983782
LC0999007	20.301	20-21	2.67726010857704	99.5845478607565
LC0374256	20.301	20-21	2.43102584813312	99.6821679491469
LC0391649	20.301	20-21	2.48831094232965	99.5884911341586
LC0452800	20.301	20-21	2.47481337266139	99.4777893080708
LC0605434	20.301	20-21	2.51637669852615	99.5879396984925
LC1033643	20.301	20-21	2.42782678949352	99.5878982812343
LC0440514	20.301	20-21	1.72640116210292	99.2659381913253
LC0139422	20.301	20-21	2.40110746547946	99.4747407159585
LC0469082	20.301	20-21	2.83466226445874	99.4777893080708
LC0502629	20.301	20-21	2.66354074387514	99.5851455336233
LC0228483	20.301	20-21	2.38539175421539	99.6821679491469
LC0230072	20.301	20-21	1.67080228426094	99.4747407159585
LC0885962	20.302	20-21	2.58920094277675	99.587732528909
LC0187178	20.302	20-21	2.08696457387705	99.5884911341586
LC0970217	20.302	20-21	2.64649194864631	99.5845060983782
LC0363386	20.302	20-21	2.19326377300135	99.5884911341586
LC0679727	20.302	20-21	2.64159307899735	99.5912897822446
LC0265667	20.302	20-21	2.59056320868498	99.5884911341586
LC0392587	20.302	20-21	2.37504144167293	99.5884773662551
LC0416685	20.302	20-21	1.97850006931146	99.2639678822349
LC0423661	20.302	20-21	2.76182263324384	99.5851455336233
LC0765021	20.302	20-21	2.23636088801292	99.5845060983782
LC0698864	20.302	20-21	1.86147466885717	99.4807370184255
LC0747395	20.302	20-21	2.20571849810309	99.3667068757539
LC0776706	20.302	20-21	2.764676665362	99.5845060983782
LC0571014	20.302	20-21	2.43376983392487	99.4773869346734
LC0231298	20.302	20-21	2.39420644536023	99.5851455336233
LC1000119	20.302	20-21	2.20468962042036	99.5845478607565
LC0105100	20.302	20-21	2.83156905398018	99.5851455336233
LC0471193	20.302	20-21	2.57021592847793	99.4777893080708
LC0207113	20.302	20-21	1.66322963453287	99.277350284376
LC0436890	20.302	20-21	2.52039181683158	99.5884911341586
LC0618039	20.302	20-21	2.6288485279928	99.5879396984925
LC0141262	20.302	20-21	2.43681439488943	99.5884911341586
LC0389007	20.302	20-21	2.59341899396591	99.6821679491469
LC0244823	20.303	20-21	2.61741974673718	99.5918367346939
LC0505340	20.303	20-21	2.46463855909503	99.3740166705721
LC0703864	20.303	20-21	2.68572382918219	99.5879396984925
LC0132517	20.303	20-21	2.06149017662482	99.5884911341586
LC0631277	20.303	20-21	3.24693167446307	99.6549413735343
LC0763855	20.303	20-21	1.80942502879703	99.2661841576196
LC0693270	20.303	20-21	2.13640344813399	99.5409462538534
LC0099876	20.303	20-21	2.20289680852953	99.4780863164938
LC0741265	20.303	20-21	2.40796844640216	99.5879396984925
LC0207943	20.303	20-21	1.98267819338348	99.2673134827702
LC0360582	20.303	20-21	2.23774475387518	99.6788223486116
LC0099627	20.303	20-21	2.55879254201059	99.5884911341586
LC0126590	20.303	20-21	1.92205040216717	99.5881466599699
LC0410879	20.303	20-21	2.16781928987713	99.5851455336233
LC0513405	20.303	20-21	2.72645008474893	99.4777893080708
LC0717905	20.303	20-21	2.3965654651849	99.4773869346734
LC0380958	20.303	20-21	2.04840295615274	99.5851455336233
LC0411433	20.303	20-21	2.47058687809617	99.5851455336233
LC0506384	20.303	20-21	2.42336057808498	98.8524590163934
LC0697326	20.303	20-21	2.59433729310938	99.5879396984925
LC0403928	20.303	20-21	1.21510858105309	96.9655403144864
LC0718486	20.303	20-21	2.6108410814353	99.5845060983782
LC0366658	20.303	20-21	1.70432214082224	99.2639678822349
LC0580212	20.303	20-21	2.57341703069681	99.5879396984925
LC0207399	20.303	20-21	2.23159700556491	99.5884911341586
LC0095063	20.304	20-21	1.8677031332701	99.3743726998996
LC0455661	20.304	20-21	2.52132118132914	99.4777893080708
LC0707515	20.304	20-21	1.94448267215017	99.3767591475674
LC0758473	20.304	20-21	2.40406361488389	99.5843807608513
LC1014961	20.304	20-21	2.00625205136936	99.3667705297015
LC0148964	20.304	20-21	1.94904829231566	99.585103891324
LC0497444	20.304	20-21	2.26458172923808	99.4744418036354
LC0272077	20.304	20-21	2.48777449738067	99.6819764327799
LC0570557	20.304	20-21	2.57268576801626	99.5845896147404
LC0178961	20.304	20-21	1.70372115992702	99.4780863164938
LC0478723	20.304	20-21	2.40169341844075	99.5880639003316
LC0615215	20.304	20-21	3.07475794586673	99.6817420435511
LC0285086	20.304	20-21	2.39764458796992	99.4747407159585
LC0452799	20.304	20-21	2.77841174893103	99.4777893080708
LC0660209	20.304	20-21	2.21906033244886	99.5879396984925
LC0729455	20.304	20-21	2.55945175356562	99.5879396984925
LC0818553	20.304	20-21	1.95375969173323	99.2659627953746
LC0692062	20.304	20-21	2.47334096418594	99.5845896147404
LC0773990	20.304	20-21	2.48007884006549	99.5845060983782
LC0943990	20.304	20-21	2.66761169820048	99.5845060983782
LC0174627	20.304	20-21	1.8234742291703	99.2676075178918
LC0387068	20.304	20-21	2.52569252450501	99.3743726998996
LC0711710	20.304	20-21	2.73571065228112	99.5878568556494
LC0785123	20.304	20-21	2.50978030075959	99.4773869346734
LC0807992	20.304	20-21	1.85564028089015	98.6776029460998
LC0901039	20.304	20-21	2.20035794554164	99.4739311084305
LC0870166	20.304	20-21	2.6850606609045	99.5878568556494
LC0630957	20.304	20-21	2.31993843998031	99.3668341708543
LC0847447	20.305	20-21	2.41197305768532	99.5876496027356
LC0945201	20.305	20-21	2.66825542234981	99.5878568556494
LC0220771	20.305	20-21	1.64884770837289	99.2639678822349
LC0175556	20.305	20-21	2.18389591538561	99.4780863164938
LC0503068	20.305	20-21	2.09940437234554	99.3740166705721
LC0821708	20.305	20-21	2.73453581348185	99.587732528909
LC0926611	20.305	20-21	2.37265429420373	99.5845896147404
LC0140703	20.305	20-21	1.98407703390283	99.2639678822349
LC0931481	20.305	20-21	2.50119624202709	99.5845060983782
LC0143875	20.305	20-21	2.33348757837891	99.3743726998996
LC0653907	20.305	20-21	2.02897770520878	95
LC0663538	20.305	20-21	2.53829718516797	99.5879396984925
LC0384982	20.305	20-21	2.51892172197806	99.4747407159585
LC0770618	20.305	20-21	2.64017324689147	99.5845060983782
LC0822195	20.305	20-21	2.56483170358029	98.5558236161372
LC0146484	20.305	20-21	2.51392308832449	99.5884085129166
LC0759815	20.305	20-21	2.66089392430904	99.5843807608513
LC0941914	20.305	20-21	1.79699039054569	99.2661841576196
LC0224448	20.305	20-21	1.89365081698596	99.4780863164938
LC0345116	20.305	20-21	1.78703518202622	99.2637461932332
LC0377788	20.305	20-21	2.29225607135648	99.5884911341586
LC0426572	20.305	20-21	2.60489534450669	99.4780863164938
LC0535183	20.305	20-21	2.73711309430596	98.9321460850936
LC0142470	20.305	20-21	1.99153617530003	99.5884911341586
LC0564280	20.305	20-21	2.42188349619211	99.5879396984925
LC0827508	20.305	20-21	1.39915433395822	97.8540341479746
LC0829533	20.305	20-21	1.62889956442061	99.4771241830065
LC0139344	20.305	20-21	2.28406961171008	99.0799598527936
LC0561934	20.305	20-21	2.80117037700944	99.5879396984925
LC0974380	20.305	20-21	2.75913125406172	99.5842135264729
LC1042846	20.306	20-21	3.13155771771572	99.5878982812343
LC0369199	20.306	20-21	2.20989016868126	99.5851455336233
LC0379678	20.306	20-21	2.29025726939452	99.5884911341586
LC0517058	20.306	20-21	2.2252575769241	99.5715194322632
LC0886603	20.306	20-21	2.84612671911905	99.5845060983782
LC1036836	20.306	20-21	1.71625382589604	95
LC0111022	20.306	20-21	1.95192007352029	99.5717631314821
LC0131737	20.306	20-21	2.76552699489541	99.6821679491469
LC0206972	20.306	20-21	1.01452053875792	95
LC0259453	20.306	20-21	2.50662678014624	99.5884911341586
LC0163608	20.306	20-21	2.25158955727578	99.5851455336233
LC0390201	20.306	20-21	1.6262376851469	96.4001338240214
LC0457032	20.306	20-21	2.72132413080265	99.5918367346939
LC0940199	20.306	20-21	2.51404277447199	99.5878844736313
LC0140502	20.306	20-21	2.10486251814108	99.4780863164938
LC0253363	20.306	20-21	2.62410669210112	99.5884911341586
LC0684443	20.306	20-21	2.02755345405022	99.3735343383585
LC0846408	20.306	20-21	2.31179622918241	99.3667068757539
LC0139635	20.306	20-21	2.76115323226635	99.5885737222371
LC0366271	20.306	20-21	2.08468349790325	99.5851455336233
LC0748733	20.306	20-21	2.33425264233423	99.4737724149489
LC0826706	20.306	20-21	2.34458874257871	99.2661841576196
LC0926121	20.306	20-21	2.37300400476727	99.5845060983782
LC0244884	20.306	20-21	1.30920417967041	98.5279357644697
LC0517095	20.306	20-21	2.68912231223195	99.6819870786329
LC0139169	20.306	20-21	2.69542038060484	99.5884911341586
LC0487239	20.306	20-21	2.94207753458104	99.5882569544405
LC0148413	20.306	20-21	2.31441501341367	99.681752705102
LC0229410	20.306	20-21	2.56336240948661	99.6821679491469
LC0374551	20.306	20-21	2.19066779607065	99.5884911341586
LC0123010	20.306	20-21	1.68868672428412	99.2639678822349
LC0502401	20.306	20-21	2.89644905171642	99.3773641750075
LC0833283	20.306	20-21	2.83319175075478	99.5878568556494
LC0983900	20.306	20-21	2.42941310729248	98.6709072648142
LC0495801	20.306	20-21	2.53857373380686	99.6853345830683
LC0182219	20.306	20-21	2.34682222839354	99.5851455336233
LC0659740	20.306	20-21	2.47819119539003	99.4740368509213
LC0221606	20.306	20-21	2.06250677520868	99.5884911341586
LC0253706	20.306	20-21	1.77429793849928	99.2673134827702
LC0682679	20.306	20-21	1.59417147911491	98.0285178738787
LC0151299	20.307	20-21	2.5762261374496	99.5884911341586
LC0631683	20.307	20-21	2.97326181740395	99.5879396984925
LC0992353	20.307	20-21	2.78235077528912	98.4112619406737
LC0356153	20.307	20-21	2.28350475654383	99.3743726998996
LC0933937	20.307	20-21	2.44622640177816	99.3700154145165
LC0909500	20.307	20-21	2.55252221023356	99.5842971604814
LC0101799	20.307	20-21	2.41782031745014	99.4747407159585
LC0220168	20.307	20-21	1.93726707221141	99.2673134827702
LC0438997	20.307	20-21	1.86033800657099	99.4744418036354
LC0210682	20.307	20-21	2.06781451116184	99.5851455336233
LC0550023	20.307	20-21	2.69395546483626	99.5882569544405
LC0563119	20.307	20-21	2.47316569231355	99.5879396984925
LC0720606	20.307	20-21	2.51058522079707	99.5845060983782
LC0391245	20.307	20-21	2.38474755956293	99.2673134827702
LC0207046	20.307	20-21	2.04099769242349	99.5851455336233
LC0626680	20.307	20-21	3.26888907360859	99.6817420435511
LC0780812	20.307	20-21	2.82827956128369	99.4739311084305
LC0398427	20.307	20-21	2.39001611461189	99.5717631314821
LC0596455	20.307	20-21	2.58817082673097	99.5879396984925
LC0651455	20.307	20-21	2.34970481065621	99.5845896147404
LC0657038	20.307	20-21	2.03988979773618	99.5845896147404
LC0801969	20.307	20-21	2.60164721547056	99.5836131631968
LC0182469	20.307	20-21	1.72509452108147	99.1569086651054
LC0271790	20.307	20-21	2.38282720973636	99.5784543325527
LC0734048	20.307	20-21	2.41635754137413	99.3767591475674
LC0926323	20.307	20-21	1.21165440055318	95
LC1021952	20.307	20-21	2.39818314550994	99.4739839849901
LC0424117	20.307	20-21	2.66168020078373	99.6787471137436
LC0728217	20.307	20-21	2.67586079482408	99.5879396984925
LC0936957	20.307	20-21	2.60351244633628	99.5845896147404
LC0521681	20.308	20-21	1.57426282970703	95
LC0810893	20.308	20-21	2.64572675826114	99.5845060983782
LC0942460	20.308	20-21	2.53937723909046	99.5845060983782
LC1004176	20.308	20-21	2.80086136102345	99.5845478607565
LC0260482	20.308	20-21	2.4556365349476	99.5884911341586
LC0362025	20.308	20-21	1.99281852006668	99.5918367346939
LC1034565	20.308	20-21	2.15332696149091	99.4739839849901
LC0739313	20.308	20-21	1.41547416810924	98.8341708542714
LC0995372	20.308	20-21	2.02800157934686	99.2663316582915
LC0146453	20.308	20-21	2.50346381815321	99.4780863164938
LC0558191	20.308	20-21	2.06881642992222	99.4777893080708
LC0189707	20.308	20-21	2.51102729174635	99.5884911341586
LC0940098	20.308	20-21	1.83645071372015	99.2661841576196
LC0698092	20.308	20-21	2.48645881688465	99.5845896147404
LC0166773	20.308	20-21	1.93926958633873	99.3342254934761
LC0696059	20.308	20-21	2.59541905605244	99.4773869346734
LC0238318	20.308	20-21	2.57096302163179	99.5884911341586
LC0247411	20.308	20-21	2.21077318047017	99.5884911341586
LC0864084	20.308	20-21	2.47320951691359	99.5844921757196
LC0354227	20.308	20-21	2.4523078895681	99.5851455336233
LC0661925	20.308	20-21	2.68126837993251	99.5845896147404
LC0916644	20.308	20-21	2.61025548464878	99.5845060983782
LC0150704	20.308	20-21	2.58182454898773	99.5884911341586
LC0129429	20.308	20-21	2.25760658639231	99.5884911341586
LC0177982	20.308	20-21	2.39294304234006	99.5884911341586
LC0420808	20.308	20-21	2.01611366635891	99.5851455336233
LC0251104	20.308	20-21	2.4401216031878	99.5851455336233
LC0433919	20.308	20-21	2.46849502450707	99.5878844736313
LC0454801	20.308	20-21	2.85570688536568	99.6821679491469
LC0554471	20.308	20-21	2.81947812836212	99.4777893080708
LC0707630	20.308	20-21	2.50144269686123	99.5845060983782
LC0953702	20.308	20-21	2.71246449782899	99.5845060983782
LC0243273	20.308	20-21	2.34443157457486	99.5884911341586
LC0160292	20.308	20-21	2.46381836152943	99.5884085129166
LC0284892	20.308	20-21	2.57924611045419	99.5884911341586
LC0520591	20.308	20-21	2.61413759085898	99.4811368125063
LC0934261	20.308	20-21	2.48291643950227	99.3868114193808
LC0254048	20.308	20-21	2.20093253589919	99.5884911341586
LC0150913	20.309	20-21	2.63765981155374	99.5884911341586
LC0174563	20.309	20-21	2.31914771625498	99.4780863164938
LC0784692	20.309	20-21	2.32498170308737	99.3734083902962
LC0158137	20.309	20-21	1.82872432713879	99.4780863164938
LC0858501	20.309	20-21	2.46701581843844	99.4739311084305
LC0138080	20.309	20-21	2.30137729234934	99.5884911341586
LC0535905	20.309	20-21	1.01911629044707	95
LC0926057	20.309	20-21	2.20197034234905	99.3734083902962
LC0774596	20.309	20-21	2.11058971029925	99.4737724149489
LC0411393	20.309	20-21	1.88553083318809	99.0799598527936
LC0662145	20.309	20-21	2.63468882382632	99.5845896147404
LC0887778	20.309	20-21	2.59656410998279	99.5845060983782
LC0374859	20.309	20-21	2.10452125261833	99.5884911341586
LC0689129	20.309	20-21	2.40701679118545	99.5879396984925
LC0858200	20.309	20-21	2.61794343482897	99.5845060983782
LC0175121	20.309	20-21	1.9570802596579	98.2101037136166
LC0782622	20.309	20-21	1.97836314708388	99.5778045838359
LC0840531	20.309	20-21	2.65015204314033	99.5845060983782
LC0142582	20.309	20-21	2.43971154917435	99.6821679491469
LC0978327	20.309	20-21	2.77741232149674	99.5843668297915
LC0565589	20.309	20-21	2.75487559156674	99.4777893080708
LC0937474	20.309	20-21	2.86330501203528	99.5879396984925
LC0378781	20.309	20-21	2.39008687542377	99.5884911341586
LC0190313	20.309	20-21	1.223236273103	95
LC0184119	20.309	20-21	1.50704587242733	99.1834822474317
LC0280374	20.309	20-21	1.86105624457687	98.2535965205754
LC0635510	20.309	20-21	2.30489964033287	99.5812395309883
LC0642373	20.309	20-21	2.52412338523817	99.5845896147404
LC0241693	20.309	20-21	2.69504365882129	99.5884911341586
LC0406818	20.309	20-21	1.08170727009735	95
LC0712774	20.309	20-21	2.23009111974875	99.5845896147404
LC0498425	20.309	20-21	2.13792351204041	98.7714658721923
LC0659210	20.309	20-21	2.46445973896545	99.5879396984925
LC0398500	20.309	20-21	2.48496856490848	99.6821679491469
LC0494466	20.309	20-21	2.44285589017506	99.5882569544405
LC0605501	20.309	20-21	2.48223023720897	99.5879811074264
LC0719853	20.309	20-21	2.30796644702827	99.587732528909
LC0778219	20.31	20-21	2.34273841655542	99.4737547764296
LC0813030	20.31	20-21	2.70981249006812	99.5879396984925
LC0816517	20.31	20-21	2.64156333992918	99.5843807608513
LC0884109	20.31	20-21	2.5148929260508	99.5844921757196
LC0276547	20.31	20-21	1.70680309703734	99.2639678822349
LC0351135	20.31	20-21	2.47355995460081	99.6821679491469
LC0605156	20.31	20-21	1.76804581410242	99.4773869346734
LC0144269	20.31	20-21	1.99576677904997	99.5565559176269
LC0157032	20.31	20-21	1.76004532796581	99.3743726998996
LC0193411	20.31	20-21	2.41675696916875	99.5884911341586
LC0414065	20.31	20-21	2.57471402075426	99.6821679491469
LC0678595	20.31	20-21	1.72312715879569	98.9690721649485
LC0904900	20.31	20-21	2.54145442874759	99.5843807608513
LC0098989	20.31	20-21	2.31007700532426	99.5850205816405
LC0278899	20.31	20-21	2.33469495886716	99.4779291188381
LC0380461	20.31	20-21	1.78604121024255	99.2639678822349
LC0452504	20.31	20-21	2.76289603155049	99.4777893080708
LC0785914	20.31	20-21	2.49458589033103	99.4739311084305
LC0179275	20.31	20-21	2.27508089845686	99.5884911341586
LC0416657	20.31	20-21	2.36953125594131	99.5851455336233
LC0500882	20.31	20-21	2.77657770479418	99.584909450005
LC0565711	20.31	20-21	2.77146988946866	99.4744418036354
LC0749949	20.31	20-21	2.2342134748386	99.4737724149489
LC0343100	20.31	20-21	2.44918517072768	99.5884911341586
LC0361941	20.31	20-21	1.91216889605963	99.5884911341586
LC0370422	20.31	20-21	2.48679872909759	99.6855135496822
LC0210746	20.31	20-21	2.69366540485922	99.5918367346939
LC0569833	20.31	20-21	2.75997740518566	99.5879396984925
LC0703735	20.31	20-21	2.44351331932349	99.5845896147404
LC0198717	20.31	20-21	2.31154195840119	99.5884911341586
LC0102498	20.31	20-21	1.77136697085778	99.2639678822349
LC0409679	20.31	20-21	2.26554889912032	99.3741842642482
LC0564296	20.31	20-21	2.44641288763886	99.5914813822663
LC0526901	20.31	20-21	2.55486453828593	99.4744418036354
LC0649136	20.31	20-21	2.62550794238648	99.5879396984925
LC0814791	20.31	20-21	1.02897770520878	95
LC0620846	20.31	20-21	2.7394378426374	99.5845896147404
LC0825219	20.31	20-21	2.38462218845154	99.4638608718963
LC0362890	20.31	20-21	2.86499138712702	99.6821679491469
LC0430164	20.31	20-21	1.74059951281116	99.2639678822349
LC0894253	20.31	20-21	2.4072208929274	99.4739311084305
LC0536795	20.311	20-21	2.53881242963306	99.2702440330733
LC0128622	20.311	20-21	1.94821729355997	99.4780863164938
LC0579995	20.311	20-21	2.3683798716238	99.5879396984925
LC0683395	20.311	20-21	2.53145336955662	99.4739839849901
LC0580173	20.311	20-21	2.26171477579437	99.5845896147404
LC0225171	20.311	20-21	2.01173956138832	99.4747407159585
LC0754618	20.311	20-21	1.84509804001426	95
LC0257780	20.311	20-21	2.38107896324283	99.5884911341586
LC0888556	20.311	20-21	2.60530504614111	99.4771241830065
LC0396230	20.311	20-21	2.52889100161899	99.5884911341586
LC0110641	20.311	20-21	2.30289345835651	99.5884911341586
LC0260757	20.311	20-21	1.83600745912553	99.3777183004349
LC0460910	20.311	20-21	1.94309862300549	95
LC0486399	20.311	20-21	2.76830503912596	99.5715194322632
LC0617194	20.311	20-21	2.84567464830661	99.5845478607565
LC0246279	20.311	20-21	2.27320968340033	99.5884911341586
LC0880819	20.311	20-21	2.94219661996859	99.5844225484282
LC0380889	20.311	20-21	1.08170727009735	95
LC0423281	20.311	20-21	2.61122395402894	99.3743726998996
LC0585325	20.311	20-21	2.46399744588587	99.6817420435511
LC0744151	20.311	20-21	2.10476016663852	99.4705803511594
LC0758235	20.311	20-21	2.38297108136198	99.5845060983782
LC0697093	20.311	20-21	2.62752971038902	99.5879396984925
LC0246463	20.311	20-21	1.96759477267189	99.5884911341586
LC0677908	20.312	20-21	2.27105126149235	99.4740897062272
LC0445231	20.312	20-21	2.25676583794165	99.5838786536461
LC0176406	20.312	20-21	2.505855134069	99.5884911341586
LC0566316	20.312	20-21	2.04774201818064	99.373471370657
LC0801577	20.312	20-21	2.57727344878789	99.5845060983782
LC0980345	20.312	20-21	2.20793043751297	99.5878982812343
LC0427608	20.312	20-21	2.54707286988732	99.5884911341586
LC0974504	20.312	20-21	2.93187975519282	99.5878568556494
LC0540788	20.312	20-21	2.46873123063535	99.6819870786329
LC0656695	20.312	20-21	2.58271091094667	99.587732528909
LC0789159	20.312	20-21	2.68357831842272	99.5878568556494
LC0265918	20.312	20-21	1.87546641586639	99.3743726998996
LC0134193	20.312	20-21	2.56836602062762	99.5851455336233
LC0522095	20.312	20-21	2.68048055624196	99.4777893080708
LC0264188	20.312	20-21	2.25246466119599	99.4780863164938
LC0549131	20.312	20-21	2.40551710697638	99.5882569544405
LC0502227	20.312	20-21	2.71594487698074	99.4777893080708
LC1028742	20.312	20-21	2.64628606844065	99.5845478607565
LC0637086	20.312	20-21	3.13805310453746	99.5879396984925
LC0715526	20.312	20-21	2.20822630593558	99.5845896147404
LC0197286	20.313	20-21	1.74499667403856	99.4780863164938
LC0225760	20.313	20-21	2.361690069638	99.5884911341586
LC0690812	20.313	20-21	2.09624938318961	99.4740368509213
LC0396174	20.313	20-21	2.69758674733741	99.5884911341586
LC0846613	20.313	20-21	2.79638003663138	99.4705803511594
LC0629986	20.313	20-21	2.48761908693639	99.4840871021776
LC0746849	20.313	20-21	2.40500466505037	99.4772818657017
LC0156338	20.313	20-21	1.94507448847873	99.4747407159585
LC0159747	20.313	20-21	2.64501923004272	99.5884911341586
LC0352050	20.313	20-21	2.10397466938639	98.5714285714286
LC0661943	20.313	20-21	2.20060429164455	98.4566454636759
LC0874174	20.313	20-21	2.40536343787697	99.587691069992
LC0739604	20.313	20-21	2.30267718701002	99.5845060983782
LC0651109	20.313	20-21	2.59302009101016	99.5845060983782
LC0152188	20.313	20-21	1.99352440316707	99.3777183004349
LC0487111	20.313	20-21	2.95344073775575	99.4777893080708
LC0784697	20.313	20-21	2.36962397664063	99.5843807608513
LC0210934	20.313	20-21	2.12040939455607	99.3476078956173
LC0825497	20.313	20-21	2.5874190928925	99.5843807608513
LC0796539	20.313	20-21	2.71087861768517	99.5845060983782
LC1041189	20.313	20-21	2.77210890898991	99.5845478607565
LC0154946	20.313	20-21	1.79218149614968	99.5840880123432
LC0186575	20.313	20-21	2.1229363730163	98.7721646035463
LC0205449	20.313	20-21	1.67687643197314	99.2673134827702
LC0393042	20.313	20-21	2.22326224687663	99.3743726998996
LC0359624	20.313	20-21	2.37160346972975	99.5884911341586
LC0613286	20.313	20-21	2.56143532790381	99.5879396984925
LC0715274	20.313	20-21	1.82639878218762	99.376571141277
LC0775980	20.313	20-21	2.74778456620863	99.5845060983782
LC0129073	20.313	20-21	2.819326733996	99.6821679491469
LC0154362	20.313	20-21	1.96132615593471	99.4780863164938
LC0351347	20.313	20-21	2.62379698317725	99.5840880123432
LC0139450	20.314	20-21	1.76596642478571	95
LC0175536	20.314	20-21	2.67905522475807	99.5884911341586
LC0530036	20.314	20-21	2.84262795879687	99.4777893080708
LC0552233	20.314	20-21	2.12251077061032	99.3740166705721
LC0573432	20.314	20-21	2.60885751120501	99.5845896147404
LC0242925	20.314	20-21	2.3038653488427	99.5851455336233
LC0374133	20.314	20-21	2.42533854827963	99.6821679491469
LC0461971	20.314	20-21	2.80174661921946	99.5748669366987
LC0436495	20.314	20-21	3.01146048170736	99.6018735362998
LC0932905	20.314	20-21	2.38560627359831	98.9688650820221
LC1005408	20.314	20-21	2.86794453719519	99.5878982812343
LC0665483	20.314	20-21	2.13475068610861	99.4740368509213
LC0269595	20.314	20-21	2.50223587905577	99.5918367346939
LC0436328	20.314	20-21	1.90113125135537	99.3777183004349
LC0661945	20.314	20-21	2.41743847629388	99.2730318257956
LC0752066	20.314	20-21	1.97900174847472	99.2561318858062
LC0820933	20.314	20-21	2.7498444893335	99.5845060983782
LC0882072	20.314	20-21	1.83708315082319	98.0381653833278
LC0164855	20.314	20-21	2.28822686173759	99.6821679491469
LC0177464	20.314	20-21	2.23246243853121	99.5874421412759
LC0615348	20.314	20-21	3.15221493629512	99.6817420435511
LC0708452	20.314	20-21	2.44075170047919	99.4772818657017
LC0244147	20.314	20-21	2.64092842086683	99.6821679491469
LC0773977	20.314	20-21	2.25635688639553	97.9493365500603
LC0828732	20.314	20-21	2.62879748556671	99.5879396984925
LC0101789	20.314	20-21	2.32837960343874	99.5884911341586
LC0576712	20.314	20-21	1.53351786201697	95
LC0387735	20.314	20-21	2.76125107430866	99.5884911341586
LC0619328	20.314	20-21	2.52573135685071	99.4740368509213
LC0262679	20.314	20-21	2.58471558580514	99.5851455336233
LC0873360	20.314	20-21	2.73626101314068	99.5845060983782
LC1032586	20.314	20-21	2.48257347388392	99.5845478607565
LC0272397	20.314	20-21	2.19799689759714	99.5851455336233
LC0421154	20.314	20-21	2.32852230587734	99.4744418036354
LC0516877	20.314	20-21	2.04072098360119	98.6643457302581
LC0954710	20.314	20-21	2.61795390215238	99.5844225484282
LC0803740	20.315	20-21	2.38983916212527	99.5845060983782
LC0206810	20.315	20-21	1.98195444446997	99.5851455336233
LC0854476	20.315	20-21	2.05438320830548	99.376571141277
LC0203282	20.315	20-21	1.78753131612723	99.1569086651054
LC0777351	20.315	20-21	2.44756111767143	99.5843807608513
LC0148756	20.315	20-21	2.53350514829218	99.6821679491469
LC0225172	20.315	20-21	1.92267356785855	99.5884911341586
LC0380226	20.315	20-21	2.45215458571466	99.5867490928639
LC0398919	20.315	20-21	2.15563963375978	99.5884911341586
LC0668711	20.315	20-21	2.71136849657471	99.5879396984925
LC0639060	20.315	20-21	2.42768081633146	99.5845896147404
LC1022657	20.315	20-21	1.95458016274376	99.4739839849901
LC0547769	20.315	20-21	2.4209783556949	99.2635490242025
LC0658097	20.315	20-21	2.52827377716704	99.5845896147404
LC0880696	20.315	20-21	1.62859325585126	98.5704720455306
LC1007642	20.315	20-21	2.39269695325967	99.4739311084305
LC0363276	20.315	20-21	2.25020035967899	99.5884085129166
LC0841380	20.315	20-21	1.77793404883778	99.3667068757539
LC0209048	20.315	20-21	2.28080592839367	99.5884498276843
LC0164103	20.315	20-21	1.84422858130163	99.5884911341586
LC0158556	20.315	20-21	2.52540764782579	99.5884911341586
LC0413858	20.315	20-21	2.27590996867091	99.5884911341586
LC0479286	20.315	20-21	2.69513129770403	99.6815713615338
LC0385900	20.315	20-21	2.28055560800627	99.4747407159585
LC0469968	20.315	20-21	2.93355814596937	99.5884911341586
LC0639966	20.315	20-21	2.25585117871577	99.3668341708543
LC0735124	20.315	20-21	2.44213470499191	99.5845060983782
LC1008274	20.315	20-21	2.79417423745784	99.5845060983782
LC0527021	20.315	20-21	2.08660894457295	95
LC0731986	20.315	20-21	2.18429385524896	99.3768844221105
LC0884097	20.315	20-21	2.65928853806458	98.6894586894587
LC0228723	20.315	20-21	2.04828639310613	99.367681498829
LC0449309	20.315	20-21	2.5647015637125	99.6786395741974
LC0478937	20.315	20-21	2.56556449074225	99.5882569544405
LC0194570	20.316	20-21	2.27030609115291	99.5884911341586
LC0152747	20.316	20-21	2.4884237937239	99.5884911341586
LC0707729	20.316	20-21	2.45094157907235	99.5879396984925
LC0863924	20.316	20-21	2.64670752804158	99.5845060983782
LC0239998	20.316	20-21	2.70407326391518	99.5884911341586
LC0613105	20.316	20-21	2.61927077048386	99.5879396984925
LC0506622	20.316	20-21	2.29629215099486	97.2771116618662
LC0633563	20.316	20-21	2.61677999092784	99.5845896147404
LC0206577	20.316	20-21	2.42798892437255	99.6821679491469
LC0362782	20.316	20-21	2.61677999092784	99.6855135496822
LC0436639	20.316	20-21	2.65355981046071	99.5882569544405
LC0446244	20.316	20-21	2.8400056679372	99.5918367346939
LC0826735	20.316	20-21	2.26076284493617	99.5845060983782
LC0205142	20.316	20-21	2.52352536244812	99.5884911341586
LC0440658	20.316	20-21	2.70762978105403	99.5951823352292
LC0487737	20.316	20-21	2.77613434316584	99.5882569544405
LC0275020	20.316	20-21	1.04257551244019	95
LC0387562	20.316	20-21	2.7388598020722	99.4814319170291
LC0721311	20.316	20-21	2.30498572020667	99.5845896147404
LC0846738	20.316	20-21	2.66225716042335	99.5844086201696
LC0588539	20.316	20-21	1.71399426766064	98.3464988619628
LC0528786	20.316	20-21	2.80197279106463	99.4777893080708
LC0248160	20.316	20-21	2.58252924052884	99.5884222854275
LC0770740	20.316	20-21	2.42913834476709	99.4437742929902
LC0806908	20.316	20-21	2.47250779207881	99.4739311084305
LC0908693	20.316	20-21	2.51042435609224	99.4739311084305
LC0564976	20.316	20-21	2.74626045151184	99.6817420435511
LC0385092	20.317	20-21	1.75898754686762	99.2639678822349
LC0422725	20.317	20-21	2.47372047741983	99.5851455336233
LC0128838	20.317	20-21	1.93206769220072	99.2673134827702
LC0142298	20.317	20-21	1.66950283410434	99.4780863164938
LC0198890	20.317	20-21	1.60541279815305	99.3777183004349
LC0657808	20.317	20-21	2.24239233137574	99.5845896147404
LC0223742	20.317	20-21	2.46814047426064	99.5851455336233
LC0515303	20.317	20-21	2.89770404805076	99.4777893080708
LC0376733	20.317	20-21	1.84335737843796	99.5884911341586
LC0441452	20.317	20-21	1.18298496700358	95
LC0441583	20.317	20-21	2.64111700936141	99.5115423218468
LC0956447	20.317	20-21	2.25083457999668	99.4740368509213
LC0255969	20.317	20-21	1.71625382589604	98.6584141853463
LC0430953	20.317	20-21	2.56209054319465	99.5884911341586
LC0866783	20.317	20-21	2.01443652783167	98.8684298627385
LC0150310	20.317	20-21	2.64384731029971	99.5850205816405
LC0184705	20.317	20-21	1.84997191232885	99.2673134827702
LC0828667	20.317	20-21	2.53701269914582	99.5842971604814
LC0883891	20.317	20-21	2.60519726738838	99.5677957583677
LC0998704	20.317	20-21	2.85737471745352	99.5878982812343
LC0100306	20.317	20-21	2.26294917471553	99.5884911341586
LC0417081	20.317	20-21	2.5465056481665	99.585034468911
LC0496790	20.317	20-21	2.70336877023912	99.4777893080708
LC1004799	20.317	20-21	2.50280934938904	99.5878982812343
LC0093981	20.317	20-21	1.8742498227784	99.2670928014457
LC0528642	20.317	20-21	2.64166246223798	99.4777893080708
LC0653132	20.317	20-21	2.77888892415768	99.5845060983782
LC0217913	20.317	20-21	2.132451812729	99.5884911341586
LC0430423	20.317	20-21	2.08880916646129	99.5884911341586
LC0871439	20.317	20-21	2.53922669504299	99.5845060983782
LC0192627	20.318	20-21	2.01271071274179	99.5918367346939
LC0362192	20.318	20-21	2.07805786697919	99.5884911341586
LC0697760	20.318	20-21	2.08997572268773	99.587732528909
LC0427967	20.318	20-21	2.66543088491367	99.5883671898531
LC0496432	20.318	20-21	2.39084682689535	97.4692866468048
LC0778173	20.318	20-21	2.3936629306675	99.5843807608513
LC0772502	20.318	20-21	2.5931752634781	99.5811553411071
LC0506506	20.318	20-21	2.41346741298582	98.4233254109062
LC0155820	20.318	20-21	2.3775248006737	99.4747407159585
LC0367190	20.318	20-21	2.57243011610504	99.5884911341586
LC0392972	20.318	20-21	2.36153897126928	99.5884911341586
LC0691680	20.318	20-21	2.51197689125669	99.5845756976783
LC0246533	20.318	20-21	2.1152775913959	99.5884635974304
LC0138246	20.318	20-21	1.96880971391286	99.4745825106255
LC0151378	20.318	20-21	2.35506820634885	99.5884911341586
LC0924904	20.318	20-21	1.88098499048675	99.1556091676719
LC0146456	20.318	20-21	2.29624824294893	99.3777183004349
LC0218384	20.318	20-21	2.46235306855962	99.5884911341586
LC0342713	20.318	20-21	2.53429269626693	99.5884911341586
LC0541359	20.318	20-21	3.00540361045841	99.6819870786329
LC0775244	20.318	20-21	2.64418246732624	99.5845060983782
LC0417897	20.318	20-21	2.26906908332798	99.5851455336233
LC0472935	20.318	20-21	2.9419832354857	99.5715194322632
LC0691772	20.318	20-21	1.81590965088677	99.2663316582915
LC0876818	20.318	20-21	2.52793908062946	99.5778045838359
LC0146099	20.318	20-21	2.77762978406295	99.6822317366872
LC0273917	20.318	20-21	2.02974891856684	99.5851455336233
LC0892424	20.318	20-21	2.70127432690213	99.5778045838359
LC0180711	20.318	20-21	2.520693096401	99.5884911341586
LC0420511	20.318	20-21	2.64069008670665	99.5851455336233
LC0639823	20.318	20-21	2.68769836544298	99.5877739794892
LC0258558	20.318	20-21	2.44493434419136	99.5884911341586
LC0122760	20.319	20-21	2.37329827961487	99.4780863164938
LC0169888	20.319	20-21	2.33789832564504	99.5884911341586
LC0391344	20.319	20-21	2.3084576941893	99.5884498276843
LC0525108	20.319	20-21	2.2419198531502	99.3740166705721
LC0662175	20.319	20-21	2.2106127663529	99.4740368509213
LC0765100	20.319	20-21	2.28679317565497	99.5778045838359
LC0128621	20.319	20-21	2.3600250891894	99.5985279357645
LC0140956	20.319	20-21	2.95136180751726	99.6821679491469
LC0429526	20.319	20-21	1.61930207587561	99.3777183004349
LC0650407	20.319	20-21	2.23185172374342	96.4857621440536
LC0193736	20.319	20-21	2.08217477548467	99.3743726998996
LC0519927	20.319	20-21	2.31295973588211	99.3740166705721
LC0932939	20.319	20-21	1.92854946700166	99.3668341708543
LC0196767	20.319	20-21	2.07291131585408	99.4780863164938
LC0218578	20.319	20-21	2.01245757820077	99.4780863164938
LC0245847	20.319	20-21	2.44827335520735	99.5851455336233
LC0637324	20.319	20-21	2.97712432277136	99.5879396984925
LC0417487	20.319	20-21	2.76814952267996	99.5884911341586
LC0184527	20.319	20-21	2.43213515775771	99.6821679491469
LC0225110	20.319	20-21	2.77839004668573	99.6821679491469
LC0253503	20.319	20-21	2.12063972841557	99.5884911341586
LC0406948	20.319	20-21	1.58410497039945	98.758865248227
LC0565476	20.319	20-21	1.88275215561308	99.4744418036354
LC0965542	20.319	20-21	2.59209899950497	99.5845060983782
LC0170274	20.319	20-21	1.36492603378998	97.8621612579458
LC0243743	20.319	20-21	2.15642799231805	99.4780863164938
LC0684528	20.319	20-21	2.04072098360119	99.5877048905574
LC0140652	20.319	20-21	2.34648989256708	99.6855135496822
LC0195700	20.319	20-21	1.5358002908249	99.367681498829
LC0202575	20.319	20-21	2.32901121570737	99.6821679491469
LC0628380	20.319	20-21	2.4885084130296	99.5845896147404
LC0703042	20.319	20-21	2.56719110788338	99.5878568556494
LC0488988	20.319	20-21	2.1666964704796	99.4744418036354
LC0852004	20.319	20-21	2.4379090355395	99.5845060983782
LC0124799	20.319	20-21	1.01325866528352	95
LC0406318	20.319	20-21	2.44210332193146	99.6821679491469
LC0421890	20.319	20-21	1.83352958175864	99.2673134827702
LC0343957	20.319	20-21	2.45868316434648	99.5884911341586
LC0430900	20.319	20-21	2.63848925695464	99.6819657862141
LC0476883	20.319	20-21	2.81650643704636	99.5916044588759
LC0677157	20.319	20-21	2.31043839481585	99.3711537814844
LC0162723	20.319	20-21	1.83733586801501	98.6617597858816
LC0181271	20.319	20-21	2.35865806861955	99.5851455336233
LC0233359	20.319	20-21	2.26514813881547	99.4747407159585
LC0753839	20.319	20-21	2.07162429853975	99.3732193732194
LC0778840	20.319	20-21	1.88241068437397	99.1522584104007
LC0594858	20.319	20-21	2.64891594232487	99.5912897822446
LC1041451	20.319	20-21	2.35575792774618	99.5878982812343
LC0167476	20.32	20-21	2.28833866939516	99.5884911341586
LC0741630	20.32	20-21	2.12110002997631	99.5845896147404
LC0194037	20.32	20-21	1.79260178116497	99.2673134827702
LC0182571	20.32	20-21	2.21929629794334	99.3777183004349
LC0172787	20.32	20-21	1.23578087032756	95
LC0412815	20.32	20-21	2.65586805124862	99.5884911341586
LC0503229	20.32	20-21	2.18449268852842	97.5128042044656
LC0881331	20.32	20-21	2.60502476573002	99.5843807608513
LC0488965	20.32	20-21	2.94703649905397	98.9254510762227
LC0851392	20.32	20-21	2.37657695705651	99.4739311084305
LC0403501	20.32	20-21	2.40234737284837	99.6821679491469
LC0508100	20.32	20-21	1.77261504984917	99.2668965286379
LC0783617	20.32	20-21	2.37176955851318	99.3668341708543
LC0174727	20.32	20-21	2.36023356115783	99.5884911341586
LC0096863	20.32	20-21	2.26700736966435	99.3777183004349
LC0481730	20.32	20-21	2.5275396819648	99.4744418036354
LC0820667	20.32	20-21	2.75070891083753	99.5845060983782
LC0833796	20.32	20-21	2.35044185653506	99.5778045838359
LC0672735	20.32	20-21	1.95322797155985	99.2663316582915
LC0180844	20.32	20-21	2.13551428099879	99.3743726998996
LC0345586	20.32	20-21	2.16022835719786	98.8685056239957
LC0481794	20.32	20-21	2.70471661878644	99.5882569544405
LC0466620	20.32	20-21	2.56122067893394	99.6853345830683
LC0694139	20.32	20-21	2.34181028885651	99.5879396984925
LC0911954	20.32	20-21	2.37588299154523	99.4739311084305
LC0519316	20.32	20-21	2.38412034177388	99.3874066883139
LC0851393	20.32	20-21	2.56820172406699	99.4739311084305
LC0926728	20.32	20-21	2.53424192979422	99.5845060983782
LC0128727	20.32	20-21	2.28189655024606	99.4780863164938
LC0177451	20.32	20-21	2.61042592153374	99.6821679491469
LC0422097	20.32	20-21	2.34968539781031	99.5884911341586
LC1026570	20.32	20-21	2.41005139755045	99.5845478607565
LC0101819	20.32	20-21	1.87984105598656	99.4747407159585
LC0252043	20.32	20-21	1.92731902495966	99.1569086651054
LC0773281	20.32	20-21	2.59528673996279	99.5843807608513
LC0386319	20.321	20-21	2.30129049421137	98.2903981264637
LC0860761	20.321	20-21	2.2290415731734	99.2594826430773
LC0509132	20.321	20-21	2.43509548605829	99.4777893080708
LC0186919	20.321	20-21	2.49662525866951	99.5884911341586
LC0153925	20.321	20-21	2.08603933126804	99.3777183004349
LC0481971	20.321	20-21	2.77355973381507	99.4777893080708
LC0840471	20.321	20-21	2.83918255120058	99.5845060983782
LC0632627	20.321	20-21	2.87524073468937	99.5879811074264
LC0993691	20.321	20-21	1.21165440055318	95
LC0159796	20.321	20-21	2.20420140523815	99.3743726998996
LC0811127	20.321	20-21	2.50177108589911	99.5843807608513
LC0347601	20.321	20-21	1.21058602490516	95
LC0392191	20.321	20-21	2.12492787911053	99.4780863164938
LC0580171	20.321	20-21	1.75204844781944	99.4740368509213
LC0985434	20.321	20-21	2.76129622474087	99.584464327603
LC0135482	20.321	20-21	2.4392537240179	99.6854188280178
LC0141059	20.321	20-21	2.32128766516986	99.4747407159585
LC0672775	20.321	20-21	2.14804709359934	99.4740368509213
LC0110826	20.321	20-21	2.1993162742531	99.4747407159585
LC1009829	20.321	20-21	2.43838410703471	99.5845478607565
LC0219287	20.321	20-21	2.14279603571356	99.4747407159585
LC0889477	20.321	20-21	2.69207101533511	99.5842553476832
LC0138734	20.321	20-21	2.51921088361945	99.5884911341586
LC0105060	20.321	20-21	2.25551371281953	99.5851455336233
LC0182455	20.321	20-21	2.15069505114271	99.4747407159585
LC0530519	20.321	20-21	2.39123512565331	98.8685435008201
LC0224432	20.321	20-21	1.91105102032813	99.5851455336233
LC1042141	20.321	20-21	2.93259551241852	99.5878982812343
LC0150701	20.321	20-21	2.35158374424173	99.5884911341586
LC0401547	20.321	20-21	2.59573865360477	99.588532432342
LC0743580	20.321	20-21	2.54618471657705	99.5879396984925
LC0346679	20.322	20-21	1.48911436937892	98.4576781532285
LC0358948	20.322	20-21	2.53002030650471	99.5884911341586
LC0205619	20.322	20-21	2.27666856184528	99.5884911341586
LC0521009	20.322	20-21	2.42963925186155	97.2784788939845
LC0438955	20.322	20-21	2.98336915197871	99.6819870786329
LC0144411	20.322	20-21	2.3622562207831	99.5884911341586
LC0222099	20.322	20-21	2.60188623878237	99.5884911341586
LC0356967	20.322	20-21	2.422343571355	99.4736489204774
LC0473739	20.322	20-21	2.72291349185609	99.4777893080708
LC0241510	20.322	20-21	1.79622731402944	99.3743726998996
LC0988777	20.322	20-21	2.80642419594897	99.5878568556494
LC0162368	20.322	20-21	1.04414762087872	95
LC0156456	20.322	20-21	2.15481943619417	99.4747407159585
LC0268115	20.322	20-21	2.58119846087477	99.5884911341586
LC0694102	20.322	20-21	2.09191304667608	99.4773869346734
LC0977271	20.322	20-21	2.0079183906456	96.598252251649
LC0840018	20.322	20-21	2.58717197086732	99.4737724149489
LC1027184	20.322	20-21	2.94731606410463	99.5878982812343
LC0577779	20.322	20-21	2.46307138081225	99.6850921273032
LC0935500	20.322	20-21	2.5910311984737	99.5879396984925
LC0174658	20.322	20-21	1.87563993700417	98.8691870190699
LC0186320	20.322	20-21	2.46915902707201	99.5918913494347
LC0233756	20.322	20-21	2.5469249704114	99.5841716968477
LC0416947	20.322	20-21	2.39715757420214	99.5884911341586
LC0565669	20.322	20-21	2.58331215198308	99.3773641750075
LC0721750	20.322	20-21	1.84744926249917	99.2797319932998
LC0778266	20.322	20-21	2.68958409150169	99.5879396984925
LC0758583	20.322	20-21	2.21608669242191	99.4740368509213
LC0159314	20.322	20-21	1.76596642478571	99.2639678822349
LC0168807	20.322	20-21	2.45292056439907	99.5884911341586
LC0272368	20.322	20-21	2.24449977883384	99.4747407159585
LC0549226	20.322	20-21	1.29950729870049	96.6591905734275
LC0271893	20.322	20-21	2.58457996766667	99.4747407159585
LC0409482	20.322	20-21	2.11703916787768	95.1689528270325
LC0834772	20.322	20-21	2.04072098360119	99.2661841576196
LC0354651	20.323	20-21	2.51603270287893	99.5884911341586
LC0987560	20.323	20-21	1.58194965837332	95
LC0432694	20.323	20-21	2.40832478017041	99.5884911341586
LC0535936	20.323	20-21	2.91562668558728	99.4811368125063
LC0429284	20.323	20-21	2.71576942977747	99.6821679491469
LC0094308	20.323	20-21	1.70329137811866	99.2639678822349
LC0687120	20.323	20-21	1.59944637572528	98.7579511215266
LC0876672	20.323	20-21	2.78971464597693	99.5845060983782
LC0987785	20.323	20-21	2.50204455387735	97.8724829966161
LC0916710	20.323	20-21	2.70437361479443	99.587732528909
LC0225427	20.323	20-21	2.35437738783325	99.5884911341586
LC0448470	20.323	20-21	2.62442649279586	99.6819870786329
LC0449769	20.323	20-21	3.02901832954648	99.5882431708623
LC0679355	20.323	20-21	2.11885969540959	99.4773869346734
LC0094177	20.323	20-21	1.57298770819821	99.1569086651054
LC0460368	20.323	20-21	3.03837374019605	99.4844843169417
LC0257378	20.323	20-21	2.11537749427912	99.3777183004349
LC0128472	20.323	20-21	2.57970358763225	99.6821679491469
LC0831947	20.323	20-21	2.57661773618154	99.5845896147404
LC0264558	20.323	20-21	1.24699069924155	96.94881231181
LC0470757	20.324	20-21	2.85588243003604	99.5882569544405
LC0504399	20.324	20-21	2.64586419943835	99.4777893080708
LC0859675	20.324	20-21	2.49352775559078	99.4739311084305
LC0925308	20.324	20-21	2.76734884297134	99.5878568556494
LC0766866	20.324	20-21	1.50133317864557	98.5862646566164
LC0416291	20.324	20-21	1.08026562733984	95
LC0530496	20.324	20-21	2.34256084345083	99.3740166705721
LC0100662	20.324	20-21	2.54624645261165	99.6855766657747
LC0553909	20.324	20-21	2.96745904906377	99.6819870786329
LC0122761	20.324	20-21	2.47584545214616	99.5851455336233
LC0161765	20.324	20-21	1.80989624660244	99.4747407159585
LC0204644	20.324	20-21	2.5670616732183	99.4780863164938
LC0467490	20.324	20-21	2.59593690626917	99.4777893080708
LC0641074	20.324	20-21	2.63456794863633	99.587732528909
LC0797459	20.324	20-21	2.67174658420353	99.5845060983782
LC0797638	20.324	20-21	2.27475805435201	99.5845896147404
LC0814472	20.324	20-21	1.48301642014413	97.9438063025351
LC0223905	20.324	20-21	1.97922959302216	99.2639678822349
LC0356093	20.324	20-21	2.35030617887911	99.5884911341586
LC0239993	20.324	20-21	2.25601981338012	99.581799933088
LC0672782	20.324	20-21	2.27662262420171	99.584464327603
LC0140723	20.324	20-21	2.05041842724514	99.2673134827702
LC0191625	20.324	20-21	1.91855453055027	99.2673134827702
LC1001575	20.324	20-21	1.87116413280295	98.4566454636759
LC0346528	20.324	20-21	2.22146640221474	99.5851455336233
LC0779168	20.324	20-21	2.41230931605983	99.5844921757196
LC0937233	20.324	20-21	2.64521588130914	99.4771241830065
LC0227069	20.324	20-21	1.55834850876162	98.4643693542991
LC0997791	20.324	20-21	2.61401085738736	99.5878982812343
LC0377376	20.324	20-21	1.43520710324075	97.7785212445634
LC0754118	20.324	20-21	2.25394346266926	96.1164723227449
LC0863443	20.324	20-21	2.47691853665688	99.587732528909
LC0846137	20.324	20-21	1.84060787900929	99.5845060983782
LC0424651	20.324	20-21	2.22414443217129	99.6821679491469
LC0975319	20.324	20-21	1.69626899674553	99.2628334003485
LC0524253	20.325	20-21	2.81712887271634	99.4811368125063
LC0843082	20.325	20-21	2.39245072465603	99.5845060983782
LC0211969	20.325	20-21	2.56548181859914	99.3777183004349
LC0432820	20.325	20-21	2.33334649842439	99.6821679491469
LC0447682	20.325	20-21	1.22608411597582	95
LC0554263	20.325	20-21	2.70985484662477	98.9254510762227
LC0998780	20.325	20-21	2.70097182419098	99.5845478607565
LC0343839	20.325	20-21	2.40229578065532	99.6821679491469
LC0647998	20.325	20-21	2.81103179819264	99.6817420435511
LC0796050	20.325	20-21	2.66997665555826	99.5778045838359
LC0105233	20.325	20-21	2.55186457566067	99.5884911341586
LC0982254	20.325	20-21	2.59967569605899	99.477316893386
LC1004570	20.325	20-21	2.64961715573259	99.5878982812343
LC0431013	20.325	20-21	2.39727937885359	99.5918367346939
LC0592733	20.325	20-21	2.19937116139149	99.5879396984925
LC0727808	20.325	20-21	2.13694241277537	99.2629815745394
LC0709976	20.325	20-21	2.68031737965469	99.4737724149489
LC1016682	20.325	20-21	2.49295584737542	99.5845478607565
LC0178446	20.325	20-21	2.42465300041526	99.4747407159585
LC0403313	20.325	20-21	2.76696280340645	99.6821679491469
LC0381116	20.325	20-21	2.60144068032729	99.5851455336233
LC0475498	20.325	20-21	2.68970833284356	99.4777893080708
LC0504900	20.325	20-21	2.74252089420126	99.4777893080708
LC0477593	20.325	20-21	2.06058453136086	99.3740166705721
LC0210885	20.325	20-21	2.70459659820203	99.5884911341586
LC0280176	20.325	20-21	2.20322332529091	99.5851455336233
LC0179276	20.325	20-21	2.34024576156793	99.6811866568226
LC0238390	20.325	20-21	2.30764576881692	99.3877551020408
LC0282207	20.325	20-21	1.93871981478238	99.5884911341586
LC0438400	20.325	20-21	2.16208624024085	99.5884911341586
LC0099269	20.325	20-21	2.17580163284828	99.3779680288944
LC0139994	20.325	20-21	2.04422607711268	99.586846259783
LC0469664	20.325	20-21	2.67338957818831	99.4744418036354
LC0709606	20.325	20-21	1.94071565690666	95
LC0173765	20.325	20-21	2.06881642992222	99.4780863164938
LC0213148	20.325	20-21	2.30892706339405	99.4814319170291
LC0652920	20.326	20-21	2.61569760378149	99.5879396984925
LC0654065	20.326	20-21	2.6332563064664	99.5912897822446
LC0672942	20.326	20-21	1.91745299192966	99.2629815745394
LC0702494	20.326	20-21	2.6615382079704	99.5845896147404
LC0357312	20.326	20-21	2.3882255725237	99.5884911341586
LC0278324	20.326	20-21	1.11859536522376	95
LC0406124	20.326	20-21	2.44507463277493	99.5884911341586
LC0184093	20.326	20-21	2.27016622926069	99.4747407159585
LC0444433	20.326	20-21	2.32746110930314	99.5884911341586
LC0455673	20.326	20-21	2.60045012164601	99.5884911341586
LC0400175	20.326	20-21	2.6980744349498	99.6854819821327
LC0426249	20.326	20-21	2.50627497128697	99.2673134827702
LC0536291	20.326	20-21	2.83886167880067	99.4777893080708
LC0784482	20.326	20-21	2.29620433046337	99.5878982812343
LC0128406	20.326	20-21	2.55934395103215	99.5851455336233
LC0165093	20.326	20-21	2.29780426652529	99.5884911341586
LC0713452	20.326	20-21	2.25459640992099	99.5879396984925
LC0144511	20.326	20-21	2.11474438754513	99.4747407159585
LC0347511	20.326	20-21	2.32746110930314	99.5884911341586
LC0696837	20.326	20-21	2.41314882471432	99.5845896147404
LC0947514	20.326	20-21	2.341612558712	99.584464327603
LC0206588	20.326	20-21	1.89503559745232	98.8992974238876
LC0182191	20.326	20-21	2.48859301585102	99.5884911341586
LC0286353	20.326	20-21	2.37549900801938	99.5851871675643
LC0467071	20.326	20-21	2.60730487077333	99.4777893080708
LC0870036	20.326	20-21	2.17568572826208	99.4672295938882
LC0667032	20.326	20-21	2.34621601315501	99.3735343383585
LC0249458	20.326	20-21	2.55367674844008	99.5751087320174
LC0249776	20.326	20-21	2.58712702447846	99.5884911341586
LC0251794	20.326	20-21	2.26829708722377	99.5851455336233
LC0704188	20.326	20-21	2.51760491892593	99.4740016081479
LC0730891	20.326	20-21	2.46271237319474	99.4772818657017
LC0160808	20.326	20-21	1.89894446686651	99.5884911341586
LC0542196	20.326	20-21	2.87069645798925	99.6819870786329
LC0729935	20.326	20-21	1.45408227073109	99.1556091676719
LC0819881	20.326	20-21	1.93656400513527	99.4739311084305
LC0873187	20.327	20-21	2.6875913809869	99.587732528909
LC0188274	20.327	20-21	2.49053434580368	99.5751087320174
LC0988318	20.327	20-21	1.86391737695786	99.2662579153684
LC0616791	20.327	20-21	2.82655420653638	99.5845896147404
LC0777470	20.327	20-21	2.22110111996151	99.5878568556494
LC0562707	20.327	20-21	2.35799198725209	98.5672681016302
LC0794833	20.327	20-21	2.31420440554285	99.4737724149489
LC0128909	20.327	20-21	2.38111508070985	99.5884911341586
LC0261793	20.327	20-21	2.22549020007128	99.5884911341586
LC0506840	20.327	20-21	2.44493434419136	99.4777893080708
LC0812152	20.327	20-21	2.58633970875425	99.5845060983782
LC0170362	20.327	20-21	2.42247493193127	99.6821679491469
LC0245833	20.327	20-21	1.86003838980719	99.4780863164938
LC0628082	20.327	20-21	2.80642419594897	99.5879396984925
LC0683946	20.327	20-21	2.41450539420072	99.5845896147404
LC0355628	20.327	20-21	2.43838410703471	99.5884911341586
LC0446989	20.327	20-21	2.18726683817929	99.3874066883139
LC0866892	20.327	20-21	1.29358351349612	95
LC0430808	20.327	20-21	2.85244949435794	99.6821679491469
LC0727403	20.327	20-21	2.04968308908825	99.3732403807481
LC0898632	20.327	20-21	2.38760336128456	99.4739311084305
LC0127325	20.327	20-21	1.75769962508774	99.4747407159585
LC0961456	20.327	20-21	2.75746435646559	99.5878568556494
LC0221482	20.327	20-21	2.09905878906805	99.5717631314821
LC0841976	20.327	20-21	2.25110262541414	99.4772818657017
LC0422756	20.327	20-21	2.65394537021783	99.5884911341586
LC0686947	20.327	20-21	2.59202122768948	99.5879396984925
LC0453364	20.327	20-21	1.22115332195471	97.4432768890971
LC0790327	20.327	20-21	2.46014581749175	99.5678826248618
LC0407583	20.327	20-21	2.53701269914582	99.5884911341586
LC0588410	20.327	20-21	2.75721376909311	99.6817420435511
LC0099207	20.328	20-21	1.06520612805431	95
LC0105251	20.328	20-21	2.76453478176608	99.5851455336233
LC0172768	20.328	20-21	2.41904657710416	99.5884911341586
LC0380602	20.328	20-21	2.14075937087037	99.5884911341586
LC0654857	20.328	20-21	2.66360670812452	99.5912897822446
LC1022698	20.328	20-21	2.71451416998139	99.5845060983782
LC0399447	20.328	20-21	2.34617687342157	99.6821679491469
LC0559098	20.328	20-21	2.0661394928707	98.5674119694738
LC0839969	20.328	20-21	1.72656421616224	98.4064278540341
LC0196565	20.328	20-21	1.76469906379837	98.6818333890933
LC0259457	20.328	20-21	2.46089784275655	99.5918367346939
LC0162649	20.328	20-21	2.10663278892012	99.5851455336233
LC0390961	20.328	20-21	2.49880660693537	99.5918367346939
LC0473736	20.328	20-21	1.09377178149873	95
LC0734304	20.328	20-21	2.05388479039469	99.3734083902962
LC0699464	20.328	20-21	1.60573589387675	98.5674119694738
LC0755069	20.328	20-21	1.09131515969722	95
LC0717600	20.328	20-21	2.4017278616545	99.5845060983782
LC0793186	20.328	20-21	2.65241074209177	99.5845060983782
LC0213330	20.328	20-21	1.41730558324453	98.7588237262052
LC0259067	20.328	20-21	1.89326228588799	99.5851455336233
LC0261009	20.328	20-21	1.07151380509509	95
LC0625925	20.328	20-21	2.55249787114751	99.5845896147404
LC0263759	20.328	20-21	2.48059614818172	99.5884911341586
LC0489285	20.328	20-21	2.66843251231066	99.4777893080708
LC0840207	20.328	20-21	2.85912027640273	98.0766653263638
LC0093973	20.328	20-21	1.62252486240357	99.2639678822349
LC0138132	20.328	20-21	2.23557894333013	99.5851455336233
LC0426617	20.328	20-21	2.47417254095439	99.5851455336233
LC0183542	20.328	20-21	2.22873390837614	99.4780863164938
LC0427604	20.328	20-21	2.74459023615239	99.5851455336233
LC0512219	20.328	20-21	2.69267951186082	99.4777893080708
LC0881704	20.328	20-21	2.28096514809709	99.4772818657017
LC0135778	20.328	20-21	1.92121812119495	99.367681498829
LC0690755	20.328	20-21	1.95158034490339	99.3735343383585
LC0941368	20.328	20-21	2.38701588736157	99.3734083902962
LC0176646	20.328	20-21	2.3747483460101	99.5851455336233
LC0765823	20.328	20-21	2.51146891316651	99.5845896147404
LC0344369	20.328	20-21	1.9739125704197	99.2639678822349
LC0388226	20.328	20-21	2.44760760356731	99.6821679491469
LC0622881	20.328	20-21	2.83920770764006	99.5912076129205
LC0205521	20.329	20-21	1.96637642308892	99.5851455336233
LC0160082	20.329	20-21	2.39415387688206	99.4780863164938
LC0222078	20.329	20-21	2.63238642250118	99.5851455336233
LC0229823	20.329	20-21	2.29922392336658	99.6821679491469
LC0399389	20.329	20-21	2.55124256062596	99.5884911341586
LC0713033	20.329	20-21	2.60760512376043	99.4773869346734
LC0128998	20.329	20-21	2.18001111905772	99.6821679491469
LC0254771	20.329	20-21	2.30541586383804	99.6821679491469
LC0255960	20.329	20-21	1.8165726960261	99.2673134827702
LC0343774	20.329	20-21	2.60350162509014	99.6821679491469
LC0433656	20.329	20-21	2.31561353195342	99.0331214452994
LC0752055	20.329	20-21	2.08671566394488	99.2594826430773
LC0777551	20.329	20-21	2.37434501622461	99.5878568556494
LC0262535	20.329	20-21	2.32725673542553	99.5851455336233
LC0440071	20.329	20-21	2.41655730119148	99.4780863164938
LC0531182	20.329	20-21	2.36677771960758	99.5748669366987
LC1003471	20.329	20-21	1.97616650013198	96.5092127303183
LC0693065	20.329	20-21	2.43479238045133	99.5845896147404
LC0703756	20.329	20-21	2.54806987609373	99.5879396984925
LC0509661	20.329	20-21	2.56076718241525	99.5882569544405
LC0546500	20.329	20-21	2.63020405908149	99.5882569544405
LC0203278	20.329	20-21	2.21698355938209	99.5851455336233
LC0271331	20.329	20-21	1.97945731809785	99.3743726998996
LC0393209	20.329	20-21	2.32817566143832	99.3738070522051
LC0617608	20.329	20-21	2.60037383116127	99.5879396984925
LC0706874	20.329	20-21	2.01063911673663	99.3735343383585
LC0164621	20.329	20-21	2.49092718206025	99.5884911341586
LC0342695	20.329	20-21	2.51289775632065	99.5918367346939
LC0404018	20.329	20-21	2.16598582277445	99.5884911341586
LC0425220	20.329	20-21	2.69333115624402	99.6821679491469
LC0431352	20.329	20-21	2.83008801138862	99.6821679491469
LC0680831	20.329	20-21	2.50495993290861	99.4740368509213
LC0355098	20.329	20-21	2.44009007431328	99.5884911341586
LC0481772	20.329	20-21	2.54824196640609	99.4744418036354
LC0763418	20.329	20-21	2.63645780562398	99.5845060983782
LC0197944	20.329	20-21	1.17318626841227	95
LC0286254	20.329	20-21	2.32438535649043	99.5884911341586
LC1044000	20.329	20-21	3.19081335775622	99.5845478607565
LC0141594	20.329	20-21	2.18605179052628	99.4780863164938
LC0188859	20.329	20-21	1.82975391892497	99.2639678822349
LC0275064	20.329	20-21	2.29119118856246	99.5851871675643
LC0837062	20.329	20-21	2.14547610488496	99.3734083902962
LC0477606	20.329	20-21	2.28110157568415	99.5815619455696
LC0571937	20.329	20-21	1.89170467623918	99.3668341708543
LC0669019	20.329	20-21	2.68874008506259	99.5879396984925
LC0165975	20.33	20-21	2.2302700574112	99.5884911341586
LC0696881	20.33	20-21	2.63527258011237	99.5845896147404
LC0404876	20.33	20-21	2.55984680073932	99.5884911341586
LC0942067	20.33	20-21	2.69796127055384	99.5878154217352
LC0175949	20.33	20-21	1.88081359228079	99.2639678822349
LC0144669	20.33	20-21	2.01632285401379	99.4747407159585
LC0157076	20.33	20-21	2.20218851226605	99.5884911341586
LC0698726	20.33	20-21	2.58528020597607	99.5845896147404
LC0899463	20.33	20-21	2.38442510355363	99.5875251509054
LC0127868	20.33	20-21	2.35430056234536	99.5884911341586
LC0203411	20.33	20-21	2.07232343829304	99.2673134827702
LC0633181	20.33	20-21	2.57006401801467	99.4740368509213
LC0124945	20.33	20-21	1.8760445502461	99.2673134827702
LC0148317	20.33	20-21	2.00268431298973	99.5851455336233
LC0168674	20.33	20-21	2.43865308371571	99.6821679491469
LC0665363	20.33	20-21	2.50682961723456	99.4740368509213
LC0185680	20.33	20-21	2.14665507334097	99.3476078956173
LC0947456	20.33	20-21	2.61642299626568	99.3734083902962
LC0178598	20.33	20-21	2.13557785334493	99.5884911341586
LC0198335	20.33	20-21	2.26460534439166	99.4778766985742
LC0379263	20.33	20-21	2.62042756971581	99.6821679491469
LC0455758	20.33	20-21	2.74429298312268	99.5882569544405
LC0847792	20.33	20-21	2.37999404016574	99.3734083902962
LC0899900	20.33	20-21	2.58768852027967	99.5878568556494
LC0831236	20.33	20-21	1.15866398081399	95
LC0186372	20.33	20-21	2.1300119496719	99.3743726998996
LC0190546	20.33	20-21	2.42763214770566	99.5885737222371
LC0189391	20.33	20-21	1.11627558758054	95
LC0520873	20.33	20-21	2.68912231223195	99.4777893080708
LC0826785	20.33	20-21	2.50823335497201	99.5845060983782
LC0128417	20.33	20-21	2.67715052127343	99.6821679491469
LC0246500	20.33	20-21	1.41780372263988	99.1134158581465
LC0509667	20.33	20-21	2.59946822097474	99.6818912402893
LC0153829	20.33	20-21	1.39672227850377	95
LC0271005	20.33	20-21	2.18489008219972	99.524924723988
LC0482677	20.33	20-21	2.80507927241269	99.3773641750075
LC0420795	20.33	20-21	2.81210414734014	99.6821679491469
LC0758460	20.33	20-21	2.21793116878578	99.4739311084305
LC0138700	20.331	20-21	2.63586559719034	99.5884911341586
LC0455342	20.331	20-21	2.45557568808489	99.4747407159585
LC0179582	20.331	20-21	1.61129836229643	99.2673134827702
LC0703066	20.331	20-21	2.39644346011243	99.4740368509213
LC0773044	20.331	20-21	2.34000761799667	99.5745393634841
LC0848453	20.331	20-21	2.3472909758561	99.5845060983782
LC0164098	20.331	20-21	1.85733249643127	99.4747407159585
LC0099591	20.331	20-21	2.22036963245139	99.4780863164938
LC0105373	20.331	20-21	1.56784945057311	99.2639678822349
LC0436861	20.331	20-21	2.51982799377572	99.5851455336233
LC0170675	20.331	20-21	2.13043026765814	99.5851455336233
LC0372929	20.331	20-21	2.21346462903956	99.6821679491469
LC0853672	20.331	20-21	2.41074350045693	99.4737724149489
LC0175166	20.331	20-21	1.89960165914612	98.4576781532285
LC0184094	20.331	20-21	2.53751687203957	99.5884911341586
LC0710181	20.331	20-21	2.54332290064691	99.5876357784632
LC0721701	20.331	20-21	2.16808479614068	99.3735343383585
LC0143210	20.331	20-21	2.47310725263346	99.5884911341586
LC0477295	20.331	20-21	2.12642365373734	99.4777893080708
LC0576462	20.331	20-21	2.66223825586225	99.6817420435511
LC0894273	20.331	20-21	2.45824491805513	99.5845060983782
LC0346090	20.331	20-21	2.40136607159768	99.5851455336233
LC0764093	20.331	20-21	2.55425892897051	99.3735343383585
LC0689593	20.331	20-21	2.46932118451525	99.4773869346734
LC0982892	20.331	20-21	2.41376901802415	99.5476477683957
LC1033133	20.331	20-21	2.5789599423109	99.5878982812343
LC0141183	20.331	20-21	2.11005071614765	99.5881466599699
LC0443857	20.331	20-21	2.71633728788955	99.5884911341586
LC0932709	20.331	20-21	2.44262085265634	99.5778045838359
LC0207574	20.331	20-21	1.77865763194736	99.4747407159585
LC0424365	20.331	20-21	2.56302994431581	99.6821679491469
LC0827584	20.331	20-21	2.72433322546177	99.587732528909
LC0365304	20.331	20-21	2.05518713855575	99.5851455336233
LC0748429	20.331	20-21	2.29371603482611	99.3735343383585
LC0242414	20.331	20-21	2.24907600368361	99.5884911341586
LC0824064	20.331	20-21	2.30892706339405	99.4772818657017
LC0932346	20.332	20-21	2.7575174927798	99.5845060983782
LC0170995	20.332	20-21	1.30813737863804	98.5714285714286
LC0447806	20.332	20-21	2.27836484773769	99.5851455336233
LC0865743	20.332	20-21	2.58392388231931	99.5845060983782
LC0869495	20.332	20-21	2.45183247136857	99.5845060983782
LC0466967	20.332	20-21	2.74848262689097	99.5882569544405
LC0874482	20.332	20-21	2.73824925314412	99.5845060983782
LC0263346	20.332	20-21	2.56937390961505	99.5884911341586
LC0354939	20.332	20-21	2.41758793238319	99.3743726998996
LC0350633	20.332	20-21	2.60745502321467	99.5884911341586
LC0420040	20.332	20-21	1.91434315711944	99.4746879914344
LC0450962	20.332	20-21	2.73297243343544	99.4777893080708
LC0362737	20.332	20-21	2.31139356500052	99.6821679491469
LC0421823	20.332	20-21	2.47581641303132	99.5884911341586
LC0542859	20.332	20-21	2.87154374810799	99.6853345830683
LC0620197	20.332	20-21	2.88567212690112	99.5879396984925
LC1001796	20.332	20-21	1.69170020829016	95
LC0284201	20.332	20-21	2.51919774408441	99.5884911341586
LC0497501	20.332	20-21	2.625168348319	99.4744418036354
LC0573867	20.332	20-21	2.32029171923956	99.5879396984925
LC0242543	20.332	20-21	2.47476970961587	99.5884911341586
LC0350127	20.332	20-21	2.63466868029747	99.6554031448645
LC0443383	20.332	20-21	2.38781679129061	99.5882569544405
LC0680956	20.332	20-21	2.66876785328239	99.5879396984925
LC0846400	20.332	20-21	2.20598885075245	99.4739311084305
LC0153343	20.332	20-21	2.54530711646582	99.588008708759
LC0210575	20.332	20-21	2.56550544081737	99.0331214452994
LC0486553	20.332	20-21	2.93767332758122	99.4777893080708
LC0619312	20.332	20-21	2.68912231223195	99.5879396984925
LC0219520	20.332	20-21	2.0630329650391	99.3777183004349
LC0399155	20.332	20-21	2.5570498090441	99.6821679491469
LC0829042	20.332	20-21	2.80013946749899	99.5878568556494
LC0779170	20.333	20-21	2.02812371512884	99.2661841576196
LC0921960	20.333	20-21	2.75178702380105	99.4739311084305
LC0095132	20.333	20-21	1.87989832433001	99.4780863164938
LC0374560	20.333	20-21	2.41672369754673	99.5884911341586
LC0585088	20.333	20-21	2.73606966237175	99.5879396984925
LC0208253	20.333	20-21	1.2169572073611	95
LC0265815	20.333	20-21	1.93606111660999	96.7280026764804
LC0710578	20.333	20-21	2.60299272213734	99.5878568556494
LC0673043	20.333	20-21	2.60793730475441	99.5845896147404
LC0143804	20.333	20-21	1.4970679363985	99.1569086651054
LC0385401	20.333	20-21	2.37291200297011	99.5851455336233
LC0812992	20.333	20-21	2.09008161803882	99.376571141277
LC0852997	20.333	20-21	2.36289696780254	99.5845060983782
LC0273090	20.333	20-21	2.06340842497595	99.0799598527936
LC0827718	20.333	20-21	2.05307844348342	99.5845060983782
LC0831470	20.333	20-21	2.11048869983667	99.2628334003485
LC0871596	20.333	20-21	3.1083857218686	99.5845060983782
LC0127149	20.333	20-21	2.0895872186728	98.5178989628638
LC0257736	20.333	20-21	2.45279809855916	99.2472398795584
LC0370496	20.333	20-21	2.34024576156793	99.5884911341586
LC0624358	20.333	20-21	1.47392469341616	98.7939698492462
LC0872852	20.333	20-21	1.53932706353937	98.9612652459456
LC0151122	20.333	20-21	2.34668541502757	99.5851455336233
LC0268195	20.333	20-21	2.48488325300108	99.5884911341586
LC0385308	20.333	20-21	2.32627439981368	99.3743726998996
LC0641285	20.333	20-21	1.84254683649502	99.1557788944724
LC0840022	20.333	20-21	2.84351307860881	99.5845060983782
LC0196600	20.333	20-21	1.37548071461857	96.2839080844232
LC0398585	20.333	20-21	2.40306902075298	99.5884911341586
LC0176439	20.333	20-21	2.0097907193543	99.3743726998996
LC0489276	20.333	20-21	2.61714717916289	99.4744418036354
LC0617130	20.333	20-21	2.57375323027782	99.5845896147404
LC0271978	20.333	20-21	1.56122067893394	96.4034794245567
LC0357461	20.333	20-21	2.19873954010442	99.4747407159585
LC0697277	20.333	20-21	2.6069399985686	99.584464327603
LC0970829	20.333	20-21	2.38440718230899	99.4739311084305
LC0180583	20.333	20-21	2.43102584813312	99.584965023262
LC0472812	20.333	20-21	2.61624438882924	98.5907006326783
LC0770648	20.333	20-21	2.49183775579588	99.5778045838359
LC0943039	20.333	20-21	2.17353589500991	99.5845060983782
LC0372979	20.333	20-21	2.10462366043533	99.5884911341586
LC0993972	20.333	20-21	2.51166950181813	99.584464327603
LC0098364	20.334	20-21	1.87846434534147	99.367681498829
LC0180875	20.334	20-21	1.30984300471607	96.8986283037805
LC0617910	20.334	20-21	2.63064140997085	99.5845896147404
LC0282517	20.334	20-21	2.35274191502075	99.5884911341586
LC0569158	20.334	20-21	2.1320995219165	99.5845896147404
LC0810225	20.334	20-21	1.3451776165427	98.6842986273853
LC0827231	20.334	20-21	1.53932706353937	99.182415225841
LC0584761	20.334	20-21	2.80079953143238	99.6817420435511
LC0370976	20.334	20-21	2.34871364746775	99.6821679491469
LC0888073	20.334	20-21	2.81005768936576	99.5878568556494
LC0259332	20.334	20-21	1.54617236831694	99.2238206758113
LC0460310	20.334	20-21	2.29708173766499	99.5884911341586
LC0537911	20.334	20-21	2.51756535308234	99.4744418036354
LC0565939	20.334	20-21	2.33459447193228	99.5879396984925
LC0797802	20.334	20-21	2.29885307640971	99.376571141277
LC0243983	20.334	20-21	2.18281395125737	99.5884911341586
LC0254124	20.334	20-21	2.12639119161661	99.5884911341586
LC0257273	20.334	20-21	2.13100881279064	99.585103891324
LC1002004	20.334	20-21	2.7150669313289	99.5878982812343
LC1002123	20.334	20-21	2.49391789471334	99.5878982812343
LC0430543	20.334	20-21	2.03161041472348	99.4780863164938
LC0146663	20.334	20-21	1.70372115992702	99.2639678822349
LC0401444	20.334	20-21	2.34770071527235	99.5851455336233
LC0784821	20.334	20-21	2.37663169660853	99.587732528909
LC0839781	20.334	20-21	2.49179577131359	99.587732528909
LC0611769	20.334	20-21	1.78511619502192	98.606365159129
LC0367574	20.334	20-21	2.41664050733828	99.3743726998996
LC0857065	20.334	20-21	2.822586474855	99.584464327603
LC0285087	20.335	20-21	2.46197847652868	99.5884773662551
LC0417756	20.335	20-21	2.0367486291722	99.5851455336233
LC0709542	20.335	20-21	2.43213515775771	99.5879396984925
LC0778817	20.335	20-21	1.84565605998354	99.3734083902962
LC0925562	20.335	20-21	2.51432191394506	99.5878568556494
LC1029435	20.335	20-21	2.81695017930228	99.5878982812343
LC0447821	20.335	20-21	2.30319605742049	99.5884911341586
LC0094041	20.335	20-21	1.69293500253114	99.2639678822349
LC0148986	20.335	20-21	2.40735690748595	99.4780863164938
LC0233658	20.335	20-21	1.87961190706585	99.4747407159585
LC0344576	20.335	20-21	2.27351054554046	99.5851455336233
LC0470727	20.335	20-21	2.93797401266396	99.4744418036354
LC0998230	20.335	20-21	2.76337557554845	99.584464327603
LC0202870	20.335	20-21	2.11507771665958	99.6821679491469
LC0274520	20.335	20-21	2.5909086784544	99.5884911341586
LC0702846	20.335	20-21	2.76607807339558	99.5845896147404
LC0642409	20.335	20-21	2.40467980547907	99.5845896147404
LC0992818	20.335	20-21	2.51217724547847	99.584464327603
LC0094289	20.335	20-21	2.13369854611578	99.5884911341586
LC0378244	20.335	20-21	2.62570334585323	99.5851455336233
LC0993485	20.335	20-21	2.39001611461189	99.5845060983782
LC0202804	20.335	20-21	1.46597736828582	99.2673134827702
LC0274435	20.335	20-21	2.50447086249442	99.5884911341586
LC0185764	20.335	20-21	2.49092718206025	99.5851455336233
LC0248479	20.335	20-21	2.5052449698485	99.5884911341586
LC0347025	20.335	20-21	2.21856176164663	99.5851455336233
LC0362935	20.335	20-21	2.44836616970072	99.5884911341586
LC0406560	20.335	20-21	2.43282503627962	99.6821679491469
LC0532179	20.335	20-21	2.67293791299253	99.6819870786329
LC0905961	20.335	20-21	2.35079054742646	99.4739311084305
LC0911736	20.335	20-21	2.21154768118125	98.3246213644284
LC0803380	20.335	20-21	2.28856219839382	99.4737724149489
LC0956658	20.335	20-21	2.06766588197425	99.2661841576196
LC0465994	20.335	20-21	2.5822452282753	99.6819870786329
LC0479879	20.335	20-21	2.60134281359835	99.5916044588759
LC0656284	20.335	20-21	2.76728205298228	99.5845896147404
LC0845801	20.335	20-21	2.29688447553855	99.4739311084305
LC0913451	20.335	20-21	2.76995304922829	99.5844225484282
LC0949913	20.335	20-21	2.69051503637213	99.5778045838359
LC0158308	20.335	20-21	2.00091106213122	99.3810639009702
LC0220530	20.335	20-21	1.54369563230924	99.1569086651054
LC0789599	20.335	20-21	2.12260902357599	98.346166722464
LC0795488	20.335	20-21	2.73654788130671	99.5845060983782
LC0161693	20.336	20-21	1.98335561433179	99.4780863164938
LC0405499	20.336	20-21	1.16790781000148	95.9685513549682
LC0573403	20.336	20-21	2.73281980277202	99.4777893080708
LC0716865	20.336	20-21	2.44972517494905	99.4773869346734
LC0942500	20.336	20-21	2.42363901923997	99.5778045838359
LC1007375	20.336	20-21	2.30702511871867	99.5878982812343
LC0648342	20.336	20-21	2.28048731376183	99.2630556392992
LC0159980	20.336	20-21	1.66435987455114	99.1569086651054
LC0417291	20.336	20-21	2.55684502985958	99.247139128689
LC0554412	20.336	20-21	2.12414542506165	99.2668965286379
LC0605835	20.336	20-21	2.67643752897277	99.587580472103
LC0743245	20.336	20-21	2.53659631543889	99.587732528909
LC0395753	20.336	20-21	2.54054218943829	99.6855135496822
LC0516247	20.336	20-21	2.12316537090292	99.4744418036354
LC0547842	20.336	20-21	2.17193112335597	95
LC0283005	20.336	20-21	1.962984584317	99.4747407159585
LC0404198	20.336	20-21	2.07693157455566	99.5851455336233
LC0674757	20.336	20-21	2.20101455821337	99.5845478607565
LC0820124	20.336	20-21	2.84761583968535	99.5877739794892
LC0184145	20.336	20-21	2.16926286408645	99.2706590833054
LC0211086	20.336	20-21	2.44678561930119	99.5884911341586
LC0249844	20.336	20-21	2.2419198531502	99.588394739484
LC0390133	20.336	20-21	2.68237976672372	99.5884911341586
LC0396390	20.336	20-21	2.72492273222983	99.5884911341586
LC0654795	20.336	20-21	2.73116151228137	99.5879396984925
LC0101910	20.336	20-21	1.3040594662176	98.0327868852459
LC0233367	20.336	20-21	2.31160554005447	99.5884911341586
LC0442007	20.336	20-21	2.79931986827155	99.5851455336233
LC0766442	20.336	20-21	1.33965015761368	95
LC1014212	20.336	20-21	2.62856261310878	99.5878982812343
LC0417964	20.336	20-21	2.70934629509387	99.5851455336233
LC0720383	20.336	20-21	2.58832774122495	99.5845896147404
LC0212522	20.336	20-21	2.15857355617226	99.5884911341586
LC0417052	20.336	20-21	1.98353608160299	95.8280361324858
LC0659112	20.336	20-21	2.38420999979396	98.6678270183425
LC0953335	20.336	20-21	2.19667350048806	98.4569554157183
LC0702122	20.336	20-21	2.31611718349891	99.5845896147404
LC0365746	20.336	20-21	1.97487997300693	99.2673134827702
LC0938263	20.336	20-21	2.50631557916451	99.5845060983782
LC0148192	20.336	20-21	1.54961623951909	97.7662826240301
LC0170177	20.336	20-21	2.22494721877709	99.5884911341586
LC0179137	20.336	20-21	1.72172819857279	98.98293743727
LC0267137	20.336	20-21	2.3325798351057	99.6855135496822
LC0585878	20.336	20-21	2.5233431919413	99.6815393382723
LC0174135	20.337	20-21	2.46867219114615	99.5884911341586
LC0500038	20.337	20-21	2.63322599098862	99.4744418036354
LC0745251	20.337	20-21	1.39794000867204	95
LC0395007	20.337	20-21	1.9429500700771	99.4747407159585
LC0098959	20.337	20-21	2.25775055141525	99.4747407159585
LC0097570	20.337	20-21	1.88081359228079	99.3743726998996
LC0101504	20.337	20-21	2.30297993674825	99.5884911341586
LC0446009	20.337	20-21	3.23302658612859	99.5882569544405
LC0135702	20.337	20-21	2.63924736226508	99.5884911341586
LC0374462	20.337	20-21	2.09064595757331	99.5884911341586
LC0677250	20.337	20-21	2.48280214772046	99.4773869346734
LC0434949	20.337	20-21	2.54217785807568	99.6855135496822
LC0901321	20.337	20-21	2.4750170755178	99.5845060983782
LC0141544	20.337	20-21	2.19623147044287	99.5884911341586
LC0262078	20.337	20-21	2.3096301674259	99.6821679491469
LC0854447	20.337	20-21	2.4456508990945	99.5878568556494
LC0904802	20.337	20-21	2.40188282232128	99.4737724149489
LC0740158	20.337	20-21	2.38721180031373	99.4773869346734
LC1022209	20.337	20-21	2.62391056876229	99.5878982812343
LC0921755	20.337	20-21	2.49550270988229	99.4739311084305
LC0934027	20.337	20-21	2.07029651819777	99.0860395045196
LC0111000	20.337	20-21	2.41257813543127	99.5884911341586
LC0743098	20.337	20-21	2.35364699641027	99.4740368509213
LC0139777	20.337	20-21	2.38632057389405	99.3743726998996
LC0444470	20.337	20-21	2.29561107692388	99.3743726998996
LC0970993	20.337	20-21	2.70789364757082	99.5845060983782
LC0379278	20.337	20-21	2.07415791969732	99.5851455336233
LC0408068	20.337	20-21	2.31024710842828	99.6821679491469
LC0614085	20.337	20-21	2.30423194218567	99.4773869346734
LC0265825	20.337	20-21	2.1601382577234	99.4647039143526
LC0475383	20.337	20-21	2.72852421930432	99.5882569544405
LC0704957	20.337	20-21	2.39105866925485	99.5879396984925
LC1010870	20.337	20-21	2.61507637825202	99.3768217911348
LC0255091	20.337	20-21	2.09808969036395	99.4780863164938
LC0359927	20.337	20-21	2.84093999228384	99.6821679491469
LC0417961	20.338	20-21	2.72999854728342	99.5884911341586
LC0132548	20.338	20-21	2.74395637229764	99.6821679491469
LC0226001	20.338	20-21	2.22530928172586	99.6821679491469
LC0463863	20.338	20-21	3.00823384745208	99.6821998461178
LC0894159	20.338	20-21	2.24149667332751	99.5845060983782
LC0098534	20.338	20-21	2.03148925570975	99.5851455336233
LC0445284	20.338	20-21	2.09725730969342	99.4777893080708
LC0503208	20.338	20-21	2.24990732993592	99.2668965286379
LC0505952	20.338	20-21	2.49873774453779	99.0158336959797
LC0563859	20.338	20-21	2.42605558248393	99.3773641750075
LC0817017	20.338	20-21	2.84683793226822	99.5878568556494
LC0146916	20.338	20-21	2.00715010536668	99.2673134827702
LC0869042	20.338	20-21	2.50362728135641	99.4728005372733
LC0204951	20.338	20-21	2.31371961949509	99.5851455336233
LC0281041	20.338	20-21	2.43794072314536	98.7286717965875
LC0712032	20.338	20-21	1.47261019759604	98.3265838883497
LC0384208	20.338	20-21	2.12126430522958	99.4747407159585
LC0379850	20.338	20-21	2.68048055624196	99.6821679491469
LC0407441	20.338	20-21	2.48243049156818	99.6821679491469
LC0420854	20.338	20-21	2.54577703850012	99.672131147541
LC0123894	20.338	20-21	2.31875181385711	99.5851455336233
LC0233069	20.338	20-21	2.52855678060118	99.5884911341586
LC0422188	20.338	20-21	2.62912405347901	99.5884911341586
LC0948773	20.338	20-21	2.6528939143212	99.5843807608513
LC0240639	20.338	20-21	2.56967816033558	99.5851455336233
LC0813811	20.338	20-21	2.66272950720477	99.5838926174497
LC0736324	20.338	20-21	2.60250491518737	99.5845896147404
LC0218622	20.338	20-21	2.30941722577814	99.5851455336233
LC0742624	20.338	20-21	1.98073037653595	99.2661103850407
LC0886004	20.338	20-21	2.32255005977801	99.5845060983782
LC0992631	20.338	20-21	1.82743389540078	99.2628334003485
LC0175509	20.339	20-21	2.08080680433436	99.4680495148879
LC0469811	20.339	20-21	2.87192303188237	99.4777893080708
LC0609165	20.339	20-21	2.50125102185586	99.5879396984925
LC1045541	20.339	20-21	2.81665219346032	99.6850604750896
LC0529042	20.339	20-21	2.26587865956282	99.3773641750075
LC0920352	20.339	20-21	1.25358028956218	95
LC0173666	20.339	20-21	2.09725730969342	99.5884911341586
LC0388708	20.339	20-21	1.89064453629525	99.4814319170291
LC0429620	20.339	20-21	2.06382105634371	99.2673134827702
LC0829814	20.339	20-21	2.84458278531002	99.5845060983782
LC0129985	20.339	20-21	2.3755355925095	99.5884911341586
LC0384998	20.339	20-21	2.35799198725209	99.5851316537857
LC0457065	20.339	20-21	2.88132758410055	99.4777893080708
LC0556647	20.339	20-21	2.30122538422171	99.3740166705721
LC0716933	20.339	20-21	2.42768081633146	99.5879396984925
LC0859028	20.339	20-21	2.62043797733846	99.5778045838359
LC0971871	20.339	20-21	2.31485695777957	99.5878568556494
LC0983078	20.339	20-21	2.75352943898026	99.5878568556494
LC0276859	20.339	20-21	2.03148925570975	99.4780863164938
LC0923286	20.339	20-21	2.08228258991244	98.7780381653833
LC0161467	20.339	20-21	2.24543863403577	99.5851177730193
LC0271716	20.339	20-21	2.03702787975578	99.3777183004349
LC1016668	20.339	20-21	2.99601229674299	99.5712754555198
LC0363190	20.339	20-21	2.28431791543061	99.5918367346939
LC0165916	20.339	20-21	1.78361776519075	99.2673134827702
LC0815462	20.339	20-21	2.51019636238076	99.3799229093347
LC0893434	20.339	20-21	2.12509071308263	99.5845060983782
LC0374195	20.339	20-21	2.34723241008406	99.6821679491469
LC0532263	20.339	20-21	2.08314414314305	99.4777893080708
LC0419997	20.339	20-21	2.63862900740397	99.4780863164938
LC0246807	20.339	20-21	2.5386868166045	99.5884911341586
LC0753263	20.339	20-21	2.04355874691473	99.4505678582197
LC0139231	20.34	20-21	2.19628674880888	99.4747407159585
LC0186031	20.34	20-21	2.41692328905509	99.5884911341586
LC0521687	20.34	20-21	2.74879251629147	99.5715194322632
LC0981932	20.34	20-21	2.14952701375435	99.4739311084305
LC0142452	20.34	20-21	2.09725730969342	99.5884911341586
LC0158546	20.34	20-21	1.81954393554187	99.4780863164938
LC0240493	20.34	20-21	2.24196961191307	99.5885737222371
LC0404476	20.34	20-21	2.41109756550828	99.4780863164938
LC0559956	20.34	20-21	2.73348616347541	99.6814539114107
LC0817558	20.34	20-21	2.81958999463534	99.5843807608513
LC0096277	20.34	20-21	2.20365829945625	99.4778242677824
LC0249983	20.34	20-21	2.39001611461189	99.5884911341586
LC0285891	20.34	20-21	2.06483221973857	99.2639678822349
LC0257900	20.34	20-21	2.03750617769168	99.3777183004349
LC0438907	20.34	20-21	2.65755299800581	99.6815713615338
LC0098329	20.34	20-21	2.03798394944713	99.5851455336233
LC0552805	20.34	20-21	2.5996538612434	98.6810832524353
LC0707162	20.34	20-21	2.50059320743122	99.4773869346734
LC0859849	20.34	20-21	2.59401666224808	99.5843807608513
LC0169751	20.34	20-21	2.10469191890021	99.4814319170291
LC0726888	20.34	20-21	2.05307844348342	99.4739487351315
LC0558875	20.34	20-21	2.50906804501716	99.6819870786329
LC0661121	20.34	20-21	2.3063821321502	99.4773869346734
LC0144237	20.34	20-21	2.28880794748348	99.2639678822349
LC0731727	20.34	20-21	2.52683016623453	99.4734547405842
LC0096364	20.34	20-21	1.60713320439157	99.2639678822349
LC0224464	20.34	20-21	1.52621000384166	99.0130478420877
LC0228280	20.34	20-21	1.97441957385229	99.5851455336233
LC0241426	20.34	20-21	2.27669152884504	99.5851455336233
LC0439858	20.34	20-21	1.80597635071756	99.0727412713822
LC0639715	20.34	20-21	2.41398671369529	99.4773869346734
LC0653287	20.34	20-21	2.66989307756228	99.5879396984925
LC0825957	20.34	20-21	2.28941056088599	99.584464327603
LC1000014	20.34	20-21	2.11819856804504	95
LC0145936	20.34	20-21	1.94482799634322	99.3476078956173
LC0188404	20.34	20-21	2.45408227073109	99.5884911341586
LC0511322	20.34	20-21	2.08328756932728	99.3673216617012
LC0553690	20.34	20-21	2.26862476833587	98.5672681016302
LC0845731	20.34	20-21	2.51109423295553	99.5811553411071
LC0409422	20.34	20-21	2.63657815603426	99.5884911341586
LC0416163	20.34	20-21	2.37912414607039	99.4735253680292
LC0450410	20.34	20-21	1.93171206705676	99.4777893080708
LC0099248	20.341	20-21	1.94600988476576	99.4446303111409
LC0353241	20.341	20-21	2.49954962590515	99.4780863164938
LC0794120	20.341	20-21	2.56093431517925	99.5845060983782
LC0225640	20.341	20-21	1.98632377705077	99.6788223486116
LC0453306	20.341	20-21	1.3142886609475	95
LC0205860	20.341	20-21	1.03582982525283	95
LC0490397	20.341	20-21	2.51293774967332	99.4777893080708
LC0960369	20.341	20-21	2.14857180893216	99.4739311084305
LC0167798	20.341	20-21	1.99273020395414	99.5884911341586
LC0169176	20.341	20-21	2.89412767983846	99.6821679491469
LC0167676	20.341	20-21	2.46151353324393	99.6821679491469
LC0584762	20.341	20-21	2.85007619428719	99.6817420435511
LC0990866	20.341	20-21	2.6710153940032	99.4773869346734
LC0520856	20.341	20-21	2.54441534103564	99.3740166705721
LC0746644	20.341	20-21	2.37053159344308	99.4739311084305
LC0262563	20.341	20-21	2.09940437234554	99.367681498829
LC0363752	20.341	20-21	2.31445712273468	99.6821679491469
LC0845654	20.341	20-21	2.55530005466964	99.5878568556494
LC0978881	20.341	20-21	2.0973961506415	99.5845478607565
LC0395568	20.341	20-21	1.04414762087872	95
LC0726125	20.341	20-21	2.36428827561444	99.5845896147404
LC0731481	20.341	20-21	2.42891193914861	99.4771241830065
LC0140313	20.341	20-21	2.46115323499084	99.367850692354
LC0491122	20.341	20-21	1.2132520521964	95
LC0508260	20.341	20-21	1.60129931019434	98.7647708633214
LC0139527	20.341	20-21	1.07554696139253	95
LC0633487	20.341	20-21	2.610127613076	99.6817420435511
LC0421898	20.341	20-21	2.16852694619269	99.4746879914344
LC0540419	20.341	20-21	2.58569755282541	99.5916044588759
LC0700350	20.341	20-21	2.26306768222899	98.7582005623243
LC0962668	20.341	20-21	2.76764556315635	99.5845060983782
LC0353755	20.341	20-21	2.20074109023513	99.3743726998996
LC0276588	20.341	20-21	1.86231030995427	99.2271662763466
LC0169739	20.341	20-21	1.42520805113866	95.4700568752091
LC0268932	20.341	20-21	2.51763129415258	99.5884911341586
LC0141942	20.341	20-21	1.74390155048518	99.2104382736701
LC0531205	20.341	20-21	2.08174324992272	99.3740166705721
LC0572238	20.341	20-21	2.47341397326098	99.6817420435511
LC0279822	20.342	20-21	2.40124540790549	99.5851455336233
LC0360337	20.342	20-21	1.41547416810924	95
LC0576259	20.342	20-21	2.43044595110885	99.5879396984925
LC0619453	20.342	20-21	2.78326023287295	99.5879396984925
LC0593442	20.342	20-21	2.34713478291002	99.6817420435511
LC0249370	20.342	20-21	1.78731875662455	99.2673134827702
LC0391113	20.342	20-21	2.172281761455	99.4780863164938
LC0693015	20.342	20-21	2.51337743365199	99.5879120879121
LC0764791	20.342	20-21	2.12710479836481	99.2594826430773
LC0276090	20.342	20-21	2.38815450776888	99.5884911341586
LC0734193	20.342	20-21	2.24047436346788	99.3734083902962
LC0748683	20.342	20-21	2.18591028504071	99.4771241830065
LC0656138	20.342	20-21	3.13368258498154	99.5878982812343
LC0557156	20.342	20-21	2.26974637313077	99.3773641750075
LC0557762	20.342	20-21	2.52475950502886	99.3773641750075
LC0609322	20.342	20-21	2.47797452842302	99.5879396984925
LC0461410	20.342	20-21	2.68748437016969	99.4777893080708
LC0213498	20.342	20-21	1.89459294792296	99.5884911341586
LC0242915	20.342	20-21	2.90926176458974	99.5918367346939
LC0399454	20.342	20-21	2.30282858826026	99.6821679491469
LC0100337	20.342	20-21	1.87563993700417	99.266700150678
LC0849624	20.342	20-21	1.78951020409025	99.2326765849082
LC0369340	20.342	20-21	2.08898611894791	99.5851455336233
LC0379616	20.342	20-21	2.50402206360992	99.6821679491469
LC0841724	20.342	20-21	2.37861590203122	99.5843807608513
LC0151878	20.342	20-21	2.53773096841162	99.5884911341586
LC0526223	20.342	20-21	2.43687792771066	99.2668965286379
LC0679248	20.342	20-21	2.40373805036386	99.5845060983782
LC0398237	20.343	20-21	2.31390938283527	99.3810639009702
LC0353043	20.343	20-21	2.3748765997024	99.5851455336233
LC0367410	20.343	20-21	2.39487176257611	99.4747407159585
LC0497299	20.343	20-21	2.39165832872248	99.4744418036354
LC0368846	20.343	20-21	2.47993503394434	99.5884911341586
LC0372686	20.343	20-21	1.97662505205073	99.5884911341586
LC0424457	20.343	20-21	2.69784807666287	99.6554031448645
LC0540945	20.343	20-21	2.60347998178893	99.6819870786329
LC0951967	20.343	20-21	2.79443924678475	99.5845060983782
LC0269021	20.343	20-21	1.05230909964732	95
LC0405172	20.343	20-21	1.58444430716518	97.2030779524925
LC0282447	20.343	20-21	2.08475496317935	99.4747407159585
LC0631842	20.343	20-21	1.86758532654704	98.2646566164154
LC0766479	20.343	20-21	2.50226320434486	99.5845896147404
LC0259385	20.343	20-21	1.92551835817743	99.3743726998996
LC0568649	20.343	20-21	2.28566980596007	99.5845896147404
LC0664774	20.343	20-21	2.23009111974875	99.5879396984925
LC0917530	20.343	20-21	2.63013282072181	99.5778045838359
LC0397729	20.343	20-21	2.68136788813047	99.5884911341586
LC0526077	20.343	20-21	1.18497519069826	95
LC0983895	20.343	20-21	2.58470428591098	99.4772818657017
LC0100947	20.343	20-21	2.67492540789307	99.5884911341586
LC0224999	20.343	20-21	2.55469505278602	99.6855135496822
LC0719835	20.343	20-21	2.41398671369529	99.4773869346734
LC0123953	20.343	20-21	2.27804443653288	99.5884911341586
LC0933938	20.343	20-21	2.52940468608589	99.4772818657017
LC0831428	20.343	20-21	2.6911699341316	99.4573409707567
LC1043363	20.343	20-21	2.07805786697919	99.4773344054679
LC0176089	20.343	20-21	1.53844805171022	98.4175309468049
LC0481791	20.343	20-21	2.60277598668924	99.5884911341586
LC0974951	20.343	20-21	2.49938462040092	99.5878568556494
LC0206913	20.343	20-21	2.14826322963688	99.5884911341586
LC0172676	20.343	20-21	2.47918647354625	99.5883671898531
LC0417643	20.343	20-21	2.60937026824727	99.5884911341586
LC1017663	20.343	20-21	2.18867542296983	99.373471370657
LC0171566	20.343	20-21	1.75427186868346	99.4747407159585
LC0494514	20.343	20-21	1.45086469237977	95.5879891540856
LC0711716	20.343	20-21	2.58505444598663	99.5879396984925
LC0924257	20.343	20-21	2.14612803567824	99.5845060983782
LC0416141	20.344	20-21	2.41306494683741	99.588532432342
LC0372629	20.344	20-21	2.48609027818537	99.5884911341586
LC0542806	20.344	20-21	2.75918418683283	99.5748669366987
LC0746949	20.344	20-21	2.39658289168338	99.587732528909
LC0097089	20.344	20-21	2.3948192745734	99.5884911341586
LC0716483	20.344	20-21	2.43967999051563	99.3735343383585
LC0631440	20.344	20-21	3.18438760227978	99.6817420435511
LC0674781	20.344	20-21	2.32382940017567	99.5845896147404
LC0188293	20.344	20-21	1.9830396160461	99.5883671898531
LC0192541	20.344	20-21	2.06062230430996	99.4780863164938
LC0430757	20.344	20-21	2.74487165673514	99.6821679491469
LC0585143	20.344	20-21	2.59114255032342	99.5879396984925
LC0702866	20.344	20-21	2.60515414839689	99.5879396984925
LC0796107	20.344	20-21	1.81921479988238	96.8627450980392
LC0785081	20.344	20-21	2.45299708801598	99.5778894472362
LC0219282	20.344	20-21	1.77568324902604	99.3743726998996
LC0400153	20.344	20-21	2.4953500409674	99.6821679491469
LC0937293	20.344	20-21	2.32795121456819	99.4739311084305
LC0128757	20.344	20-21	2.08912762904428	99.5884911341586
LC0277263	20.344	20-21	2.34709572589467	99.6821679491469
LC0269592	20.344	20-21	2.58994960132571	99.5884911341586
LC0490284	20.344	20-21	2.48508228805585	99.3740166705721
LC0939138	20.344	20-21	2.67853658807062	99.5845060983782
LC0949714	20.344	20-21	2.3805006748992	99.5778045838359
LC0404012	20.344	20-21	2.31970969428798	99.5851455336233
LC0143684	20.344	20-21	2.1796092337262	99.4747407159585
LC0423658	20.344	20-21	2.66199242165449	99.3810639009702
LC0750257	20.344	20-21	1.72255166200096	99.3732193732194
LC0765934	20.344	20-21	2.46140847712684	99.5878568556494
LC1000176	20.344	20-21	2.75144077927828	99.5845478607565
LC0374620	20.344	20-21	2.53634376724935	99.6821679491469
LC0138858	20.344	20-21	2.27000300010506	99.5851455336233
LC0409430	20.344	20-21	2.6567113417697	99.6855135496822
LC0561395	20.344	20-21	2.81493313309005	99.6817420435511
LC0654201	20.345	20-21	2.93861477923381	99.5912897822446
LC0782070	20.345	20-21	2.41485640679059	99.3732193732194
LC0466475	20.345	20-21	1.87737134586977	99.2166839621062
LC0564199	20.345	20-21	2.31747831392302	99.6818805880186
LC0892466	20.345	20-21	2.46743050423905	99.5845060983782
LC0763880	20.345	20-21	2.5370379216961	99.5778045838359
LC0832546	20.345	20-21	2.25476553241615	99.5845060983782
LC0920201	20.345	20-21	2.82486747274047	99.5845896147404
LC0443019	20.345	20-21	2.53235938625776	99.6819870786329
LC0153535	20.345	20-21	2.11139694934561	99.5851455336233
LC0231824	20.345	20-21	2.71305350870596	99.5884911341586
LC0380909	20.345	20-21	2.01561120450351	99.1569086651054
LC0658893	20.345	20-21	2.78153278656405	99.5845896147404
LC0720452	20.345	20-21	2.30969402956584	99.5845478607565
LC0378310	20.345	20-21	2.50906804501716	99.5884911341586
LC0523665	20.345	20-21	2.38158433465275	98.6208281725973
LC1027134	20.345	20-21	2.54900326202579	99.5845478607565
LC0228185	20.345	20-21	1.89103541531531	99.6286383405821
LC0622866	20.345	20-21	2.57154579523834	99.5879396984925
LC0975497	20.345	20-21	2.99707169090606	99.58460353087
LC0367575	20.345	20-21	2.44940125299622	99.4747407159585
LC0198753	20.345	20-21	2.0640834359636	99.4780863164938
LC0700981	20.345	20-21	1.63938686901768	99.27366447985
LC0155718	20.345	20-21	2.24226804482769	99.5851455336233
LC0163346	20.345	20-21	1.72680868252496	99.367681498829
LC0535451	20.345	20-21	2.79079166277371	99.4811368125063
LC0359618	20.345	20-21	2.49817266063654	99.6853556485356
LC0406980	20.345	20-21	2.78803395954292	99.6821679491469
LC0629025	20.345	20-21	2.31357196843982	99.5845896147404
LC0694166	20.345	20-21	1.8147801457458	99.3735343383585
LC0153907	20.346	20-21	1.29114676173189	97.7785212445634
LC0794872	20.346	20-21	1.79434860389608	95.8785685564938
LC0146893	20.346	20-21	1.92319219042067	99.3743726998996
LC0188128	20.346	20-21	1.77437095984992	99.2673134827702
LC0466924	20.346	20-21	2.70298167164881	99.6853345830683
LC0385111	20.346	20-21	2.48998658819038	99.5851455336233
LC0436636	20.346	20-21	2.81765790342633	99.5916044588759
LC0129421	20.346	20-21	2.40885026291203	99.5851455336233
LC0363003	20.346	20-21	2.71279275957811	99.5951823352292
LC0399081	20.346	20-21	2.00341744520219	99.4747407159585
LC0848195	20.346	20-21	2.60888957626245	99.4772818657017
LC0095872	20.346	20-21	1.75312324468171	99.0699230511877
LC0923509	20.346	20-21	2.66634010803203	99.5842971604814
LC0225967	20.346	20-21	2.77404957403008	99.6821679491469
LC0282890	20.346	20-21	1.94753174569559	99.4777368597255
LC0680650	20.346	20-21	1.65253641859303	99.2626110273169
LC0209302	20.346	20-21	2.0855046394265	99.5884911341586
LC0279947	20.346	20-21	2.36973521535592	99.130143860823
LC0409451	20.346	20-21	2.4752933766591	98.4978253596521
LC0459633	20.346	20-21	3.1240083505485	99.5884911341586
LC0156957	20.346	20-21	2.26806287782268	99.5884911341586
LC0157585	20.346	20-21	1.63134228648393	99.4747407159585
LC0702246	20.346	20-21	2.60668225702875	99.5878154217352
LC0975361	20.346	20-21	2.45668480366886	99.5845060983782
LC0156485	20.346	20-21	1.73870130043471	98.4576781532285
LC0174308	20.346	20-21	2.40515846112655	99.0097022415524
LC0654148	20.346	20-21	2.78240095249653	99.5845896147404
LC0654128	20.346	20-21	2.76221326692857	99.587732528909
LC0753774	20.346	20-21	2.0367486291722	98.529165410259
LC0206602	20.347	20-21	1.90232930585832	99.4680495148879
LC0390249	20.347	20-21	2.58840617721658	99.5884911341586
LC0704671	20.347	20-21	2.33403131502045	99.4739311084305
LC0723144	20.347	20-21	2.51356383185059	99.5845060983782
LC0129229	20.347	20-21	2.46089784275655	99.5884911341586
LC0343348	20.347	20-21	2.21415478605354	99.5713328868051
LC0368940	20.347	20-21	2.04910167820856	99.5851455336233
LC0781158	20.347	20-21	2.23352912726862	99.3767591475674
LC0377542	20.347	20-21	2.51394968809678	99.5884911341586
LC0523724	20.347	20-21	2.8621910310516	99.4777893080708
LC0692102	20.347	20-21	2.64508806811528	99.5845896147404
LC0876400	20.347	20-21	2.35901922829267	99.5845060983782
LC0783625	20.347	20-21	2.49391789471334	99.4806326229728
LC0456017	20.347	20-21	2.47788783136086	99.4744418036354
LC0482656	20.347	20-21	2.51243089487646	99.3773641750075
LC0751138	20.347	20-21	2.32281862100739	99.5845060983782
LC0540468	20.347	20-21	2.48157160770889	99.584909450005
LC1042311	20.347	20-21	2.53138949426685	99.5843807608513
LC0270096	20.347	20-21	2.51782905731165	99.5851455336233
LC0351884	20.347	20-21	2.24839018517251	99.3342254934761
LC0515198	20.347	20-21	2.46940960851675	98.0852274629264
LC0574007	20.347	20-21	2.77732530597213	99.5879396984925
LC0653586	20.347	20-21	1.93641319971148	99.4773869346734
LC0807404	20.347	20-21	2.59912949606509	99.5845896147404
LC1034829	20.347	20-21	2.56001428800784	99.5845060983782
LC0095946	20.347	20-21	2.02559256885167	99.5884911341586
LC0226799	20.347	20-21	2.64486184489206	99.6286383405821
LC0244031	20.347	20-21	2.76717813702303	99.6821679491469
LC0843328	20.347	20-21	2.53408959476057	99.5778045838359
LC0211619	20.347	20-21	2.64251398148947	99.5849372384937
LC0793491	20.347	20-21	2.59695977245097	99.5878568556494
LC0692361	20.348	20-21	2.56876476798584	99.5845060983782
LC0643466	20.348	20-21	2.92026945849934	99.5912897822446
LC0096989	20.348	20-21	2.00860017176192	99.4747407159585
LC0196154	20.348	20-21	2.03426739703803	99.2639678822349
LC0576992	20.348	20-21	2.50622082154321	99.6817420435511
LC0914476	20.348	20-21	2.60581124830512	99.5879396984925
LC0189533	20.348	20-21	1.67860941655893	98.5680350630667
LC0410264	20.348	20-21	2.63305416329819	99.5884911341586
LC0135488	20.348	20-21	2.70775747841998	99.5884911341586
LC0191681	20.348	20-21	1.57460994134019	99.2673134827702
LC0228883	20.348	20-21	2.63049906500664	99.4747407159585
LC0256998	20.348	20-21	2.2027606873932	99.4780863164938
LC0407442	20.348	20-21	2.35345458380604	99.5717631314821
LC0386889	20.348	20-21	2.80300619868866	99.5884911341586
LC0441233	20.348	20-21	2.98283183476797	99.5918367346939
LC0227543	20.348	20-21	2.38176468201712	99.5884911341586
LC0362817	20.348	20-21	1.70044410102775	96.6109066577451
LC0880745	20.348	20-21	2.44932409309873	99.5845060983782
LC0946733	20.348	20-21	2.41881484744142	99.5845060983782
LC1044016	20.348	20-21	2.94548335680176	99.5543940764566
LC0278808	20.348	20-21	2.76623433324461	99.6821679491469
LC0651470	20.348	20-21	2.18041263283832	99.4773869346734
LC0422836	20.348	20-21	1.9507541815935	99.2639678822349
LC0269198	20.348	20-21	2.58045737301597	99.5884911341586
LC0423059	20.348	20-21	2.30289345835651	99.2673134827702
LC0802969	20.348	20-21	2.66967012424047	99.5878568556494
LC0241288	20.348	20-21	1.46849502450707	98.3472733355637
LC0369826	20.348	20-21	2.74499667403856	99.6821679491469
LC0622173	20.348	20-21	2.63025493647075	99.5879396984925
LC0123702	20.348	20-21	1.81590965088677	99.2639678822349
LC0434052	20.348	20-21	1.07664044367034	95
LC0696172	20.348	20-21	2.51719589794997	99.4740368509213
LC0834814	20.348	20-21	2.47607769519015	99.5845060983782
LC0267614	20.348	20-21	1.89817648349768	99.1569086651054
LC0506911	20.348	20-21	2.61988602935839	99.6819870786329
LC0126508	20.349	20-21	2.52962281813344	99.5884911341586
LC0226126	20.349	20-21	2.03217537696136	99.4780863164938
LC0727420	20.349	20-21	2.43725892958346	99.4739311084305
LC0936932	20.349	20-21	2.9196480567407	99.5878154217352
LC0185326	20.349	20-21	2.39311873491979	99.5884911341586
LC0381773	20.349	20-21	2.30096484660539	99.5851455336233
LC0423594	20.349	20-21	2.58010348523793	99.5884911341586
LC0441469	20.349	20-21	2.962582405005	99.5951823352292
LC0242642	20.349	20-21	2.80221938972661	99.5884911341586
LC0661111	20.349	20-21	2.288428094801	99.5845896147404
LC0127844	20.349	20-21	2.04739170220044	99.2639678822349
LC0177527	20.349	20-21	2.23937456678208	99.5884911341586
LC0220901	20.349	20-21	1.8624891669059	99.5717631314821
LC0643416	20.349	20-21	1.41614103116833	97.5866916588566
LC0156258	20.349	20-21	2.008302024212	99.4747407159585
LC0105526	20.349	20-21	1.74562122130694	98.7574935530326
LC0471851	20.349	20-21	2.18015455945335	96.5724996652832
LC0944182	20.349	20-21	2.22084001583418	99.2663316582915
LC0983619	20.349	20-21	2.21346462903956	99.4739311084305
LC0169177	20.349	20-21	2.64041186477631	99.6821679491469
LC0153521	20.349	20-21	2.35489560471106	99.4747407159585
LC0367821	20.349	20-21	2.51054501020661	99.5851455336233
LC0817070	20.349	20-21	2.76814952267996	99.5878568556494
LC0370369	20.349	20-21	2.48250198861029	99.6821679491469
LC0451058	20.349	20-21	2.9222218618896	99.4744418036354
LC0378877	20.349	20-21	1.87087189506774	99.5884911341586
LC0969734	20.349	20-21	2.48562206670557	99.584464327603
LC0144530	20.35	20-21	1.45514952117983	96.2194713951154
LC1004203	20.35	20-21	2.54000394485003	99.5845478607565
LC1007665	20.35	20-21	2.5901058745622	99.5878982812343
LC0179422	20.35	20-21	2.00868531919517	99.5884911341586
LC0213362	20.35	20-21	1.6028193424327	99.2673134827702
LC0254928	20.35	20-21	2.51308436046514	99.6821679491469
LC0257191	20.35	20-21	1.83492909646058	99.0799598527936
LC0272773	20.35	20-21	1.95970902424643	98.6651053864169
LC0854018	20.35	20-21	2.29079118338276	99.4739311084305
LC0891456	20.35	20-21	2.47407050321504	99.4705803511594
LC0364120	20.35	20-21	2.09177244141968	99.4780863164938
LC0668507	20.35	20-21	2.9837345090244	99.587732528909
LC0257366	20.35	20-21	2.21047904264525	99.5851455336233
LC0190820	20.35	20-21	2.56739106742899	99.5880639003316
LC0149277	20.35	20-21	1.98878184345364	99.3743726998996
LC0210222	20.35	20-21	2.63848925695464	99.5884911341586
LC0524190	20.35	20-21	2.74476223706558	99.4777893080708
LC0641580	20.35	20-21	2.38751440114948	99.4740368509213
LC0613415	20.35	20-21	2.47616475432283	99.584464327603
LC0768756	20.35	20-21	2.32124621299059	99.4737724149489
LC0099315	20.35	20-21	1.97644168937884	99.5851455336233
LC0415776	20.35	20-21	1.69355108559591	99.4780863164938
LC0483740	20.35	20-21	2.71588640245458	99.0794362802531
LC0870256	20.35	20-21	1.75663610824585	99.2624627040799
LC0605512	20.35	20-21	2.47181958611037	99.5678391959799
LC0189813	20.35	20-21	1.37511468469223	98.7989294078287
LC0211932	20.35	20-21	2.28663607871642	99.4780863164938
LC0499938	20.35	20-21	2.70674337850674	99.4744418036354
LC0990184	20.35	20-21	1.76365257056453	98.778283572098
LC0435032	20.35	20-21	2.51089337836553	99.0129487737143
LC1016038	20.35	20-21	2.32780832432351	99.5877739794892
LC0261203	20.35	20-21	2.55939186657289	99.4780863164938
LC0134194	20.351	20-21	2.6898414091375	99.5884911341586
LC0345669	20.351	20-21	2.44185217577329	99.5884911341586
LC1014575	20.351	20-21	2.69485955958217	99.5845478607565
LC0275097	20.351	20-21	2.61373614126187	99.6855135496822
LC0278539	20.351	20-21	2.16832066551887	99.5884911341586
LC0143876	20.351	20-21	1.92293295655521	99.3743726998996
LC0804796	20.351	20-21	2.66515868529216	99.5845060983782
LC0244411	20.351	20-21	1.75663610824585	99.4780863164938
LC0626580	20.351	20-21	3.07292600260209	99.5879396984925
LC0692284	20.351	20-21	2.45676066694257	99.5845896147404
LC0882736	20.351	20-21	2.88502745412282	99.5845060983782
LC0925527	20.351	20-21	2.57120788180286	99.5845060983782
LC0232043	20.351	20-21	2.30856441356124	99.5851455336233
LC0470029	20.351	20-21	2.05899509352542	95
LC0202616	20.351	20-21	2.07642196736059	99.4747407159585
LC0402963	20.351	20-21	2.36047980817194	99.5884911341586
LC0946859	20.351	20-21	2.6250653885779	99.4738782212392
LC0635257	20.351	20-21	2.64396563055161	99.5845896147404
LC0817409	20.351	20-21	2.75454708699552	99.5845060983782
LC0207240	20.351	20-21	1.56371833996568	99.1569086651054
LC0767262	20.351	20-21	1.07298474462793	95
LC0856270	20.351	20-21	2.36087729710204	99.587691069992
LC0190628	20.351	20-21	2.61023417533439	99.5851455336233
LC0182328	20.351	20-21	2.37169574911771	99.4781910623495
LC0249766	20.351	20-21	2.29247759366778	99.5884911341586
LC0395198	20.351	20-21	2.65099679484428	99.5851455336233
LC0821559	20.351	20-21	2.4768171421305	99.587732528909
LC0135597	20.351	20-21	2.42347525194594	99.5851455336233
LC0201445	20.351	20-21	2.50737005344405	99.6821679491469
LC0921959	20.351	20-21	2.81021907213735	99.5845060983782
LC0135936	20.352	20-21	2.59727823861291	99.6821679491469
LC0177435	20.352	20-21	2.70299888335918	99.6807688430391
LC0276208	20.352	20-21	2.36567514045592	99.5884911341586
LC0744168	20.352	20-21	1.79455775125476	99.1557788944724
LC0168347	20.352	20-21	1.72680868252496	99.2639678822349
LC0808177	20.352	20-21	2.41129975886917	99.5845060983782
LC0802406	20.352	20-21	2.78483830582705	99.5844782521279
LC0437093	20.352	20-21	2.58848459904479	99.5884911341586
LC0723222	20.352	20-21	2.18752072083646	99.4737724149489
LC0815837	20.352	20-21	1.98326535256655	99.4772818657017
LC0261672	20.352	20-21	1.73431968085901	99.5851455336233
LC0447786	20.352	20-21	2.28688291982679	99.5884911341586
LC0494470	20.352	20-21	2.87691607729788	99.6819870786329
LC0533303	20.352	20-21	1.97368191850398	99.4777893080708
LC0579831	20.352	20-21	2.17923572119848	99.4773869346734
LC0099868	20.352	20-21	2.17122899672505	99.4780863164938
LC0608123	20.352	20-21	2.60962641992375	99.5879396984925
LC0430901	20.352	20-21	2.76278356178944	99.6855135496822
LC0814894	20.352	20-21	2.63974539502751	99.5845060983782
LC0560257	20.352	20-21	2.81906990113217	99.4744418036354
LC0676006	20.352	20-21	2.59491162530719	99.5879396984925
LC0734055	20.352	20-21	2.44593096863252	99.5879396984925
LC0939378	20.352	20-21	2.41715602994056	99.5040879238708
LC0272127	20.352	20-21	2.39252108993193	99.4780863164938
LC0566550	20.352	20-21	2.38189088062626	99.3668341708543
LC0174136	20.352	20-21	2.52061452187824	99.5884911341586
LC0551593	20.352	20-21	1.89828627858912	95
LC0697040	20.352	20-21	2.45334892308863	99.5845896147404
LC0861805	20.352	20-21	2.52163488349066	99.5845060983782
LC0938177	20.352	20-21	2.46933592309913	99.5845060983782
LC0511863	20.352	20-21	1.18949031369937	95.0791684798982
LC1001364	20.352	20-21	2.82300446765138	99.5878982812343
LC0451603	20.352	20-21	2.79295870391676	99.4844843169417
LC0537034	20.352	20-21	2.39925826116692	99.3773641750075
LC0198459	20.352	20-21	2.35692412761477	99.5884911341586
LC0220281	20.352	20-21	2.16229550277275	99.4780863164938
LC1037878	20.352	20-21	3.07875035700192	99.5912487017121
LC0284477	20.352	20-21	2.73355835804964	99.5917821053336
LC0925727	20.352	20-21	2.84400472457223	99.5878568556494
LC0374098	20.352	20-21	2.60569282833237	99.6821679491469
LC0127806	20.353	20-21	2.54002899427942	99.5884911341586
LC0356716	20.353	20-21	1.05614226205905	95
LC0918816	20.353	20-21	2.42277034803647	99.5845060983782
LC0124986	20.353	20-21	2.63500092910882	99.5918367346939
LC0239063	20.353	20-21	2.63901807526957	99.5851455336233
LC0715415	20.353	20-21	2.27300127206374	99.4737724149489
LC0257236	20.353	20-21	1.99122607569249	99.4780863164938
LC0567417	20.353	20-21	2.13232374004099	99.5879396984925
LC0977641	20.353	20-21	2.53754206532681	99.5878154217352
LC0417870	20.353	20-21	2.3871405694653	99.5844225484282
LC0442480	20.353	20-21	2.5603968736739	99.5851455336233
LC0444032	20.353	20-21	1.59736605026603	99.1067246570759
LC0862161	20.353	20-21	2.37930551775058	99.5845060983782
LC0394659	20.353	20-21	2.56529279458401	99.6821679491469
LC0610562	20.353	20-21	2.59725628292514	99.5879396984925
LC0102052	20.353	20-21	1.30470589821277	97.9056540649047
LC0538295	20.353	20-21	2.75380512803307	99.4777893080708
LC0973744	20.353	20-21	2.41990620636959	99.5878568556494
LC0421668	20.353	20-21	2.20951501454263	99.4780863164938
LC0562802	20.353	20-21	2.2217271301339	99.4744418036354
LC0176837	20.353	20-21	2.29052430843669	99.6855135496822
LC0199127	20.353	20-21	2.23291991169349	99.4780863164938
LC0156203	20.353	20-21	2.10673470009785	99.3777183004349
LC1011347	20.353	20-21	2.54982445493524	99.5846730975348
LC0224112	20.353	20-21	2.39299575757735	99.5884911341586
LC0506810	20.353	20-21	2.07283787466309	99.5882569544405
LC0651331	20.353	20-21	2.12978653452034	99.5845896147404
LC0154851	20.353	20-21	2.44210332193146	99.5884911341586
LC0203461	20.353	20-21	2.16506617838976	99.5884911341586
LC0242718	20.353	20-21	2.1397846642937	99.4747407159585
LC0093929	20.354	20-21	1.43632170013973	98.9193710270994
LC0102002	20.354	20-21	2.32643827679573	99.5851455336233
LC0271253	20.354	20-21	1.8348020540487	97.3837403813985
LC0792202	20.354	20-21	2.26104864334423	98.8684298627385
LC0807823	20.354	20-21	2.26526604788738	99.3667068757539
LC0141969	20.354	20-21	2.43022022632107	99.6855135496822
LC0752918	20.354	20-21	2.03003270493617	99.4739311084305
LC1032411	20.354	20-21	2.31496211637519	99.4739839849901
LC0138894	20.354	20-21	2.59889988706388	99.5851455336233
LC0408671	20.354	20-21	1.1034616220947	95
LC0613010	20.354	20-21	2.88589810127079	99.5879396984925
LC0139020	20.354	20-21	2.679237055857	99.5851455336233
LC0562185	20.354	20-21	2.76047525905971	99.5882569544405
LC0369937	20.354	20-21	2.35428135384973	99.4780863164938
LC0761196	20.354	20-21	2.78122384635132	99.5843807608513
LC0175829	20.354	20-21	2.52073237833201	99.5884911341586
LC0416769	20.354	20-21	2.2145789535705	99.4747407159585
LC0707953	20.354	20-21	2.31756193662125	99.4539363484087
LC0892973	20.354	20-21	2.68480049419441	99.5845060983782
LC0142468	20.354	20-21	2.17932194491378	99.5884911341586
LC0167193	20.354	20-21	2.38911290219226	99.5884911341586
LC0837715	20.354	20-21	2.81904355071006	99.5845060983782
LC0423252	20.354	20-21	1.96647026372928	98.1365005018401
LC0574119	20.354	20-21	2.38060916263411	99.4740368509213
LC0726226	20.354	20-21	2.47181958611037	99.5843807608513
LC0228518	20.354	20-21	2.49138971192931	99.5852287931496
LC0742060	20.354	20-21	2.62157091558856	99.5845060983782
LC0752602	20.354	20-21	2.53196403394835	99.4772818657017
LC0154915	20.354	20-21	2.43484025329757	99.5851455336233
LC0164462	20.354	20-21	1.65915528094063	99.2673134827702
LC0584614	20.354	20-21	2.62841958504946	99.6817420435511
LC0187263	20.354	20-21	2.50730253568481	99.583543240974
LC0248065	20.354	20-21	2.47556950212748	99.4780863164938
LC0707176	20.354	20-21	2.64822335751192	99.5845896147404
LC0230857	20.354	20-21	2.3267863101984	99.4780863164938
LC0357977	20.354	20-21	2.38564201652923	99.5882293863613
LC0974809	20.354	20-21	2.89349544625508	99.5878568556494
LC0442803	20.354	20-21	1.05994188806195	95
LC0587874	20.354	20-21	2.52023454448225	99.5946398659967
LC0101942	20.355	20-21	2.18264286814233	99.3777183004349
LC0481851	20.355	20-21	2.93610640043068	99.584909450005
LC0229883	20.355	20-21	2.54797150814724	99.6821679491469
LC0657396	20.355	20-21	2.41750490757231	99.5845896147404
LC0743027	20.355	20-21	2.36468229564967	99.3634840871022
LC0818629	20.355	20-21	2.58532534389451	99.5878568556494
LC0093677	20.355	20-21	2.06516875170575	99.3775308724608
LC0377506	20.355	20-21	2.57078803694757	98.8524590163934
LC0606476	20.355	20-21	2.80967416476564	99.5879396984925
LC0198907	20.355	20-21	2.00962084081432	99.3743726998996
LC0258902	20.355	20-21	1.63002085111341	99.4780863164938
LC0728710	20.355	20-21	2.5921545422762	99.5845896147404
LC0127529	20.355	20-21	2.46908529912312	99.5884911341586
LC0397020	20.355	20-21	2.64812572155865	99.5884911341586
LC0639795	20.355	20-21	2.63178863234224	99.5879396984925
LC0148052	20.355	20-21	2.42673892163663	99.6821679491469
LC0264189	20.355	20-21	2.0366688103001	99.3677238057005
LC0646564	20.355	20-21	2.09833216784768	99.5879396984925
LC0219792	20.355	20-21	2.22734671318143	99.5884911341586
LC0523186	20.355	20-21	2.16136800223497	98.6208281725973
LC0641027	20.355	20-21	2.67133023436634	99.5879396984925
LC0229688	20.355	20-21	1.91619065998054	99.5884911341586
LC0883384	20.355	20-21	2.60448525600586	99.4772293153715
LC0821648	20.355	20-21	2.588215665229	99.4771241830065
LC1029062	20.355	20-21	2.65021035466036	99.5878982812343
LC0260059	20.355	20-21	1.53058385964512	99.2639678822349
LC0946567	20.355	20-21	2.99036105741443	99.5845060983782
LC0444613	20.355	20-21	2.51691860019751	99.5715194322632
LC0521255	20.355	20-21	2.3912174832394	99.4744418036354
LC0687930	20.355	20-21	2.15048012227033	99.4739311084305
LC0717705	20.355	20-21	1.65408023530657	99.4773869346734
LC0916699	20.355	20-21	2.73011175009074	99.5845060983782
LC0165000	20.355	20-21	2.21274676478407	99.5918367346939
LC0445194	20.355	20-21	1.3003780648707	95
LC0661922	20.355	20-21	2.56405027876803	99.5879396984925
LC0179423	20.355	20-21	2.11347539853674	99.5884911341586
LC0249786	20.355	20-21	2.63426561339283	99.5851455336233
LC0348892	20.355	20-21	2.36845424666905	99.5851455336233
LC0537782	20.355	20-21	2.6719407442817	99.4777893080708
LC0549102	20.355	20-21	2.7689191549251	99.6819870786329
LC0281191	20.356	20-21	2.43911154215973	99.4779815285772
LC0721817	20.356	20-21	2.17137536674494	99.4740368509213
LC0678691	20.356	20-21	1.6564815157905	98.6767169179229
LC0755974	20.356	20-21	2.20365829945625	99.4772818657017
LC0354165	20.356	20-21	2.36632955051911	99.3743308351178
LC0959890	20.356	20-21	2.58714949825434	99.5778045838359
LC0197449	20.356	20-21	2.25784650159116	99.5884498276843
LC0568245	20.356	20-21	2.68866893590091	99.5879396984925
LC0282837	20.356	20-21	2.30693944215854	99.4747407159585
LC0374886	20.356	20-21	2.28748820840129	99.6820402972086
LC0588538	20.356	20-21	2.74481695034637	99.6817420435511
LC0605472	20.356	20-21	2.70801276056494	99.5879396984925
LC0745825	20.356	20-21	2.03988979773618	99.4739311084305
LC0129201	20.356	20-21	2.43977465961287	99.5851455336233
LC0380036	20.356	20-21	1.32014628611105	97.2833723653396
LC0674379	20.356	20-21	2.48711008175543	99.5845896147404
LC0127483	20.356	20-21	2.13681565772685	99.5851455336233
LC0381000	20.356	20-21	2.48205851709131	99.4780863164938
LC0621041	20.356	20-21	2.57482963530129	99.5845896147404
LC0734146	20.356	20-21	2.40462848964192	99.5845060983782
LC0875600	20.356	20-21	2.60668225702875	99.5842692862172
LC0532825	20.356	20-21	2.17417614699224	99.5882569544405
LC0636184	20.356	20-21	2.28173767170692	99.5845896147404
LC0791226	20.356	20-21	2.68229854210794	99.5845896147404
LC0842733	20.356	20-21	1.53415307418506	95.7381988617342
LC0964620	20.356	20-21	2.21309255125248	99.4772818657017
LC0986472	20.356	20-21	2.52060142474221	99.5711461788454
LC1032559	20.356	20-21	2.17995372963155	99.5845478607565
LC0195445	20.356	20-21	1.90085850470199	99.3743726998996
LC0679262	20.356	20-21	2.11011812701033	99.3735343383585
LC0161674	20.356	20-21	2.22744962046984	99.5851455336233
LC0367424	20.356	20-21	1.92054071650248	99.4747407159585
LC0562947	20.356	20-21	2.89266215523252	99.5845896147404
LC0101649	20.356	20-21	1.76737852411418	99.1537895511405
LC0153478	20.356	20-21	2.11819856804504	99.4780863164938
LC0443636	20.356	20-21	3.09866794873812	99.6853345830683
LC0725721	20.356	20-21	2.31841814220994	99.5845060983782
LC0869734	20.356	20-21	2.64192007441312	99.5845060983782
LC1005606	20.356	20-21	2.86139101624562	99.5878982812343
LC0124840	20.356	20-21	2.3622562207831	99.5884911341586
LC0531281	20.356	20-21	2.64149394084962	99.5882569544405
LC0828192	20.356	20-21	2.40800239555065	99.3600053612116
LC0246907	20.357	20-21	2.58249516886351	99.5884911341586
LC0788322	20.357	20-21	2.62013605497376	99.5845060983782
LC0161534	20.357	20-21	2.16470966353988	99.3777183004349
LC0516491	20.357	20-21	1.59868109890716	95
LC0696623	20.357	20-21	2.66555285007502	99.5845060983782
LC0196510	20.357	20-21	1.83866022598894	99.2673134827702
LC0570193	20.357	20-21	2.16497707711089	99.3805250468792
LC1005367	20.357	20-21	2.40026161074486	99.4739839849901
LC0135549	20.357	20-21	2.36953125594131	99.4780863164938
LC0830803	20.357	20-21	2.98865704106462	99.5843807608513
LC0190807	20.357	20-21	2.06005536482484	99.4747407159585
LC0420092	20.357	20-21	2.55249787114751	99.3777183004349
LC0467617	20.357	20-21	2.58767729747504	99.4777893080708
LC0962250	20.357	20-21	2.67719618601054	99.5845339408966
LC0142105	20.357	20-21	2.45389904988099	99.6821679491469
LC0433595	20.357	20-21	2.25899625324891	99.586637988977
LC0635717	20.357	20-21	2.6158238460619	99.5845896147404
LC0797960	20.357	20-21	2.51086659073364	99.5845060983782
LC0247782	20.357	20-21	2.88678391596412	99.6821679491469
LC0479885	20.357	20-21	2.56217386336465	99.5877187101964
LC0155266	20.357	20-21	1.99519629159718	99.1569086651054
LC0220212	20.357	20-21	2.05346260492546	99.2639678822349
LC0410396	20.357	20-21	2.59732214665884	99.5884911341586
LC0825094	20.357	20-21	2.42939694960206	99.5845060983782
LC0920896	20.357	20-21	1.90025785843778	99.2661841576196
LC0138229	20.357	20-21	1.70372115992702	99.1569086651054
LC0176282	20.357	20-21	2.13573674350947	99.5839484632935
LC0191686	20.357	20-21	1.51027684441735	98.3037805286049
LC0360567	20.357	20-21	1.6954816764902	99.2238206758113
LC0156362	20.357	20-21	2.18678687673325	99.4747407159585
LC0487734	20.357	20-21	2.75077058944327	99.5882569544405
LC0838852	20.357	20-21	2.52050973372912	99.5879396984925
LC0935172	20.357	20-21	2.21861426974509	99.3734083902962
LC0368747	20.358	20-21	2.14776904626015	99.4747407159585
LC0696214	20.358	20-21	2.17768075984878	99.3732193732194
LC0224989	20.358	20-21	2.53345428967082	99.6855135496822
LC0233559	20.358	20-21	2.50941759945914	99.5884911341586
LC0207003	20.358	20-21	2.04316572020745	99.5851455336233
LC0644593	20.358	20-21	2.67389599042578	99.6817420435511
LC0868541	20.358	20-21	2.78482405030491	99.4772818657017
LC0169622	20.358	20-21	2.35235620116983	99.367850692354
LC0210141	20.358	20-21	2.10390629808872	99.5851871675643
LC0456121	20.358	20-21	2.50965943397967	99.4777893080708
LC0556918	20.358	20-21	2.36270861090932	99.4744418036354
LC0562769	20.358	20-21	2.89125861690414	99.584909450005
LC0716167	20.358	20-21	2.40682961362154	99.5845896147404
LC0955866	20.358	20-21	2.65039495617224	99.5845060983782
LC0165687	20.358	20-21	1.08170727009735	95
LC0414377	20.358	20-21	2.02628806202394	99.2673134827702
LC0655592	20.358	20-21	3.09113211210702	99.6817420435511
LC0997762	20.358	20-21	2.73637259550038	99.5845478607565
LC0426444	20.358	20-21	2.41743847629388	99.5884911341586
LC0468674	20.358	20-21	2.8136610354732	99.4777893080708
LC0999693	20.358	20-21	2.40353230484943	99.5845060983782
LC0611750	20.358	20-21	2.18723861983148	99.3668341708543
LC0152867	20.358	20-21	1.91067775474271	98.949481431917
LC0375506	20.358	20-21	2.30252573296074	99.5851455336233
LC0742552	20.358	20-21	2.15332696149091	99.3667068757539
LC0397764	20.358	20-21	2.69752574786155	99.5884911341586
LC0516287	20.358	20-21	2.55176706356777	99.4744418036354
LC0687320	20.358	20-21	2.47404134517133	99.5879396984925
LC0730906	20.358	20-21	1.41094585868777	95
LC0183767	20.358	20-21	2.33348757837891	99.4780863164938
LC0126919	20.358	20-21	2.60727268849502	99.5851455336233
LC0166642	20.358	20-21	1.93293014283079	99.4747407159585
LC0475853	20.358	20-21	2.80129392186486	99.6853345830683
LC0213804	20.358	20-21	1.85095239979349	99.2639678822349
LC0414426	20.358	20-21	2.24995618195868	99.5851455336233
LC0448071	20.358	20-21	2.85747723713646	99.5882569544405
LC0450242	20.358	20-21	2.90376262228111	99.6819870786329
LC1043243	20.358	20-21	2.64824288206884	99.5845060983782
LC0187783	20.359	20-21	1.86964234465159	99.1569086651054
LC0239018	20.359	20-21	2.82423000000973	99.5884911341586
LC0616383	20.359	20-21	2.58567500378689	99.5845896147404
LC0752778	20.359	20-21	2.01224651998507	99.5812395309883
LC0262651	20.359	20-21	2.35635097803057	99.5884911341586
LC0743634	20.359	20-21	2.40176230213683	99.5845896147404
LC0878196	20.359	20-21	2.16598582277445	99.376571141277
LC0225005	20.359	20-21	2.51333748077036	99.5916728027311
LC0282695	20.359	20-21	2.4866996155142	99.5851455336233
LC0381612	20.359	20-21	1.80338882498361	99.5884911341586
LC0794345	20.359	20-21	2.61235994796777	99.5878568556494
LC0542237	20.359	20-21	2.66589042110246	99.5882569544405
LC0542104	20.359	20-21	2.84739989402329	99.6817420435511
LC0828631	20.359	20-21	2.81691707985925	99.5878568556494
LC0387257	20.359	20-21	2.11693964655076	99.3743726998996
LC0556358	20.359	20-21	2.28032791874768	99.3740166705721
LC0410833	20.359	20-21	1.67117284271508	98.7721646035463
LC0840905	20.359	20-21	1.60648885044265	97.9645128891865
LC1014217	20.359	20-21	2.55272903741079	99.587691069992
LC0180102	20.359	20-21	1.24254142829838	95
LC0373854	20.359	20-21	2.75154083383129	99.6821679491469
LC0679995	20.359	20-21	2.93772345622086	99.5879396984925
LC0138562	20.359	20-21	2.33777862483618	99.5851455336233
LC0993479	20.359	20-21	2.678891511653	99.5845060983782
LC0988499	20.359	20-21	2.27367246194261	99.5845060983782
LC1013314	20.359	20-21	1.16790781000148	96.9364181203335
LC0734940	20.359	20-21	2.42499590961736	99.5845896147404
LC0750360	20.359	20-21	2.21992491318883	99.3665158371041
LC0851151	20.359	20-21	2.44796383022674	99.5878568556494
LC0888098	20.359	20-21	2.85001485499132	99.5778045838359
LC0989061	20.359	20-21	2.57820355114977	99.5845060983782
LC0775313	20.359	20-21	2.4797624037197	99.4737724149489
LC0211464	20.36	20-21	1.95856388322197	99.3743726998996
LC0423379	20.36	20-21	2.65807820605374	99.5884911341586
LC0520254	20.36	20-21	2.62552851531315	99.4777893080708
LC0745667	20.36	20-21	2.16307188200382	99.587732528909
LC0367650	20.36	20-21	2.48991631286508	99.5851455336233
LC0472245	20.36	20-21	1.49609899213257	95
LC0864753	20.36	20-21	2.62045879183556	99.584464327603
LC0934527	20.36	20-21	2.42152166633698	99.3734083902962
LC0970559	20.36	20-21	2.47546779211603	99.5878982812343
LC0238209	20.36	20-21	2.56138763730013	99.5884911341586
LC0414039	20.36	20-21	2.10002573010786	99.4780863164938
LC1034626	20.36	20-21	1.93242302637674	99.373471370657
LC0102478	20.36	20-21	2.33555818806586	99.5884911341586
LC0254291	20.36	20-21	2.31597034545692	99.5751087320174
LC0255202	20.36	20-21	2.41405367503095	99.5717631314821
LC1025359	20.36	20-21	2.80858229464448	99.4770716009654
LC0441813	20.36	20-21	2.84224093154942	99.4772117962466
LC0165038	20.36	20-21	2.32452937721199	99.4780863164938
LC0276132	20.36	20-21	2.02698244319161	98.4610237537638
LC0420970	20.36	20-21	2.49434942603846	99.6788223486116
LC0674956	20.36	20-21	1.34242268082221	98.0243771765336
LC0871600	20.36	20-21	3.13271744312455	99.5878568556494
LC0186938	20.36	20-21	2.21822030417555	99.5882293863613
LC0380638	20.36	20-21	2.45455523380111	99.5884911341586
LC0678065	20.36	20-21	2.57021592847793	99.5879396984925
LC0186988	20.36	20-21	1.20790353038605	95
LC0446602	20.36	20-21	1.9778607292647	99.4378826914712
LC0937739	20.36	20-21	1.77815125038364	95
LC0961447	20.36	20-21	2.83454150086508	99.5845060983782
LC0219121	20.36	20-21	1.83340212923186	98.7587822014052
LC0576194	20.36	20-21	2.38967984321925	99.5879396984925
LC0570225	20.36	20-21	2.54044210140584	99.5879396984925
LC0934641	20.36	20-21	2.58122124353612	99.5878982812343
LC0147013	20.361	20-21	2.0961797847148	99.4780863164938
LC0421805	20.361	20-21	2.60299272213734	99.6855135496822
LC0583451	20.361	20-21	1.37712404234646	95
LC0996330	20.361	20-21	2.44385729020232	99.4773344054679
LC0355568	20.361	20-21	2.42175195657594	99.5851455336233
LC0451686	20.361	20-21	2.60270010372185	98.4199779064707
LC0164178	20.361	20-21	1.36229393796423	99.26367226722
LC0584638	20.361	20-21	2.99620072509619	99.5878982812343
LC0375413	20.361	20-21	2.4184670209466	99.5850205816405
LC0503713	20.361	20-21	2.83092852987265	99.4744418036354
LC0243531	20.361	20-21	1.07554696139253	95
LC0801941	20.361	20-21	2.97733027643477	99.5778045838359
LC0909491	20.361	20-21	2.09673626046247	99.3734083902962
LC0205450	20.361	20-21	1.66341821225268	99.2673134827702
LC0777390	20.361	20-21	2.32442651014173	99.5778045838359
LC0403254	20.361	20-21	2.28103336724773	99.2673134827702
LC0644824	20.361	20-21	2.68831301514512	99.5879396984925
LC0753686	20.361	20-21	2.2155318184913	99.4740368509213
LC0895434	20.361	20-21	2.41398671369529	99.5843807608513
LC0471714	20.361	20-21	3.038584399724	99.6853345830683
LC1008631	20.361	20-21	1.82092358788132	99.2662579153684
LC0143126	20.361	20-21	2.37623011291306	99.5884911341586
LC0217630	20.361	20-21	1.32919441508845	98.6517229842757
LC0344568	20.361	20-21	2.70624825167026	99.4780863164938
LC0399593	20.361	20-21	2.35602585719312	99.6855135496822
LC0747912	20.361	20-21	2.56435828065021	99.587732528909
LC0692306	20.361	20-21	2.25401606086104	99.2663316582915
LC0247003	20.361	20-21	2.34997649942447	99.4779291188381
LC0155705	20.361	20-21	2.46335538485466	99.5851455336233
LC0378289	20.361	20-21	2.72958591591566	99.6821679491469
LC0449138	20.361	20-21	2.47184889369765	99.4744418036354
LC1020159	20.361	20-21	1.84948083724399	99.2661841576196
LC0573270	20.361	20-21	2.77715122260196	99.5882569544405
LC0146919	20.362	20-21	1.84788099744538	99.2639678822349
LC0185765	20.362	20-21	1.60841905131729	98.6617597858816
LC0452275	20.362	20-21	2.40081419226756	99.4744418036354
LC0515672	20.362	20-21	2.648984165558	99.4777893080708
LC0529987	20.362	20-21	2.64970472785555	99.4777893080708
LC0661939	20.362	20-21	2.64838928827375	99.5845896147404
LC0696592	20.362	20-21	2.6184978556175	98.8810720268007
LC0948680	20.362	20-21	2.73645227963732	99.5845060983782
LC1028928	20.362	20-21	2.64109716179693	99.5878982812343
LC0132736	20.362	20-21	2.11364258277174	99.5884911341586
LC1037907	20.362	20-21	2.24345972997095	99.5844225484282
LC0204566	20.362	20-21	2.02189187391911	99.3743726998996
LC0672643	20.362	20-21	2.46293678773126	99.5845896147404
LC0233402	20.362	20-21	2.4168733997768	99.5851455336233
LC0369573	20.362	20-21	2.7336145010892	99.6820722198052
LC0137914	20.362	20-21	1.92767826413799	99.5884911341586
LC0503385	20.362	20-21	2.39403119234873	99.5884911341586
LC0821646	20.362	20-21	2.78459589828907	99.5811553411071
LC0901319	20.362	20-21	2.65692190879536	99.5843807608513
LC0938297	20.362	20-21	2.39186977570936	99.4739311084305
LC1000222	20.362	20-21	2.88061925917166	99.5845060983782
LC0256631	20.362	20-21	2.3659744217026	99.5884911341586
LC0722197	20.362	20-21	2.04222100239038	99.3735343383585
LC0158841	20.362	20-21	2.35846786387692	99.6821679491469
LC0400001	20.362	20-21	2.70692250946904	99.6821679491469
LC0584053	20.362	20-21	2.74161638407345	99.6850921273032
LC0714339	20.362	20-21	2.28730895156997	99.5845896147404
LC0139421	20.362	20-21	2.67849106406278	99.5884911341586
LC0556544	20.362	20-21	2.65835487840419	99.4777893080708
LC0746072	20.362	20-21	2.16893921383598	99.4739311084305
LC0192268	20.362	20-21	1.95288926491093	99.4747407159585
LC0197362	20.362	20-21	2.14665507334097	99.4780863164938
LC0229491	20.362	20-21	2.28411476840177	99.4713951154232
LC0592544	20.362	20-21	2.62494180465999	99.6850921273032
LC0365766	20.362	20-21	2.49448853827319	99.4746528358708
LC0441188	20.362	20-21	2.26458172923808	99.4747407159585
LC0869580	20.362	20-21	2.83667217148298	99.5878568556494
LC0145784	20.362	20-21	2.70884563804818	99.6821679491469
LC0122762	20.363	20-21	2.50167533141037	99.5851455336233
LC0347928	20.363	20-21	2.13950127473591	98.531281365005
LC1005178	20.363	20-21	2.56831908509511	99.5912076129205
LC0350098	20.363	20-21	2.50894697982187	99.6821679491469
LC0205172	20.363	20-21	2.520693096401	99.5884911341586
LC0578043	20.363	20-21	2.26974637313077	99.5879396984925
LC0891512	20.363	20-21	2.75531066846008	99.4772818657017
LC0353799	20.363	20-21	2.58941338006376	99.5884911341586
LC0487013	20.363	20-21	2.89253424244984	99.4777893080708
LC0920412	20.363	20-21	2.12339424810553	99.3399008175848
LC0487507	20.363	20-21	2.23608358489505	97.1646637431795
LC0982367	20.363	20-21	2.74555880698112	99.5845060983782
LC0663472	20.363	20-21	2.51026343178029	99.5845896147404
LC0556477	20.363	20-21	1.90363251608424	95
LC0522521	20.363	20-21	1.98802356192866	99.1664713955746
LC0186407	20.363	20-21	2.32637683017381	99.5851455336233
LC0838650	20.363	20-21	2.48327340758298	99.5845060983782
LC0266890	20.363	20-21	2.26469979216715	99.5884911341586
LC0968462	20.363	20-21	2.91824533275957	99.5878982812343
LC0266886	20.363	20-21	2.05717144154727	99.5851455336233
LC0577406	20.363	20-21	2.68952195749978	99.6817420435511
LC0210011	20.364	20-21	2.6067144830876	99.5884911341586
LC0252081	20.364	20-21	2.54338504480984	99.4780863164938
LC0785216	20.364	20-21	2.30155083660017	99.5845896147404
LC0343847	20.364	20-21	2.15539677370485	99.4780863164938
LC0352278	20.364	20-21	2.28266742031975	99.5851455336233
LC0483195	20.364	20-21	2.83323638500906	99.4777893080708
LC0750527	20.364	20-21	2.5210988384536	99.4739311084305
LC1025096	20.364	20-21	2.23847265694836	99.4739839849901
LC0896685	20.364	20-21	2.62110354694364	99.3734083902962
LC0497825	20.364	20-21	2.61260374605537	98.6241756770328
LC0253412	20.364	20-21	1.8256208250035	99.4744769874477
LC0358954	20.364	20-21	2.38833214785722	99.5884911341586
LC0350555	20.364	20-21	2.29631410335324	99.6821679491469
LC0805953	20.364	20-21	1.03302144468291	95
LC0253237	20.364	20-21	2.01715859848781	99.5851455336233
LC0612428	20.364	20-21	2.55696549989694	99.5845896147404
LC0670180	20.364	20-21	2.59278722830348	99.5879396984925
LC1018612	20.364	20-21	1.09025805293132	95
LC0468061	20.364	20-21	1.36567514045592	97.2666443626631
LC0403915	20.364	20-21	1.24353410183206	98.711943793911
LC0175138	20.364	20-21	1.11159852488039	95
LC0396427	20.364	20-21	1.07408468902824	95
LC0641873	20.364	20-21	2.68750220713707	99.5845896147404
LC0592553	20.364	20-21	2.64542226934909	99.6817420435511
LC0984628	20.364	20-21	2.79818779586653	99.5845060983782
LC0459651	20.364	20-21	2.76289603155049	99.5882569544405
LC0589333	20.364	20-21	1.29424571613812	96.277575067787
LC0453272	20.364	20-21	2.74421472481417	99.6821679491469
LC0540279	20.364	20-21	2.60532659868234	99.6819870786329
LC0844440	20.364	20-21	2.68831301514512	99.587732528909
LC1019206	20.364	20-21	1.7976829349149	99.3600696887459
LC0232113	20.365	20-21	1.62787769457997	99.1569086651054
LC0363369	20.365	20-21	2.53450838759587	99.5884773662551
LC0362850	20.365	20-21	2.94541934260306	99.5883671898531
LC0451771	20.365	20-21	2.96048029100035	99.5882569544405
LC0178638	20.365	20-21	2.09251011168398	99.5918367346939
LC0868399	20.365	20-21	2.08217477548467	99.5843807608513
LC0951885	20.365	20-21	2.29824157849649	99.2659627953746
LC0123390	20.365	20-21	2.18483333393335	99.4747407159585
LC0349517	20.365	20-21	2.36992054992192	99.5851455336233
LC0412774	20.365	20-21	2.13611784289648	99.5851455336233
LC0582283	20.365	20-21	2.84789332642529	99.5845896147404
LC1016204	20.365	20-21	2.80252744127812	99.5878982812343
LC0255891	20.365	20-21	2.02432144214157	99.2171294747407
LC0477553	20.365	20-21	1.73806671477747	98.9488836072708
LC0651800	20.365	20-21	2.47230290857499	99.3735343383585
LC0699382	20.365	20-21	2.14677898930783	99.2629815745394
LC0205654	20.365	20-21	2.22512828798209	99.5884085129166
LC0469457	20.365	20-21	2.59746481715769	98.6241756770328
LC0699467	20.365	20-21	1.45040308615537	98.2781146360256
LC0754884	20.365	20-21	2.62458115056677	99.5845060983782
LC0419209	20.365	20-21	2.6706817846547	99.5884911341586
LC0422640	20.365	20-21	2.4929000111087	99.5884085129166
LC0210338	20.365	20-21	2.0982975364947	99.2639678822349
LC0573440	20.365	20-21	2.65025894161369	99.4777893080708
LC0750752	20.365	20-21	2.41783691162632	99.5845896147404
LC0192868	20.365	20-21	2.10768471965584	99.5884911341586
LC0224239	20.365	20-21	1.85333310500234	99.4780863164938
LC0274406	20.365	20-21	2.56917486114514	99.5851455336233
LC0163695	20.365	20-21	1.45727618606133	99.1267982602877
LC0376509	20.365	20-21	2.49686048739437	99.5884911341586
LC0861085	20.365	20-21	2.77949548079524	99.5845060983782
LC0154380	20.365	20-21	1.7609499514109	99.2639678822349
LC0391807	20.366	20-21	1.28262211287806	98.3138173302108
LC0401005	20.366	20-21	2.01565309853547	95
LC0750344	20.366	20-21	2.16955688243219	99.3667068757539
LC0908916	20.366	20-21	2.21042554163109	99.4705803511594
LC0939520	20.366	20-21	2.30035631698107	99.5845060983782
LC0154793	20.366	20-21	2.08678679562662	99.5884911341586
LC0378548	20.366	20-21	2.24162118079142	99.2673134827702
LC0359750	20.366	20-21	2.54265117645541	99.5884911341586
LC0446053	20.366	20-21	3.02003378072001	99.4744418036354
LC0526569	20.366	20-21	2.15585202495927	99.4744418036354
LC0537775	20.366	20-21	2.72684126764517	99.5882569544405
LC0226714	20.366	20-21	2.53156832140898	99.5884911341586
LC0262223	20.366	20-21	2.25093207020011	99.5884911341586
LC0573082	20.366	20-21	2.29536914851001	99.587732528909
LC0401468	20.366	20-21	2.38989225544206	99.5851871675643
LC0735152	20.366	20-21	2.43906413786105	99.587732528909
LC0739613	20.366	20-21	1.65523450703429	98.5604285236023
LC0380087	20.366	20-21	2.27267687772829	99.5884911341586
LC0357160	20.366	20-21	2.53332711705442	99.5851455336233
LC0697060	20.366	20-21	2.50374983839531	99.5845896147404
LC0720622	20.366	20-21	2.63409419661596	99.5845060983782
LC0221206	20.366	20-21	1.88649072517248	99.2673134827702
LC0229343	20.366	20-21	2.58968157345345	99.5918367346939
LC0626645	20.366	20-21	2.74526221637756	99.5879396984925
LC0386998	20.366	20-21	2.32192966852652	99.4747407159585
LC0550781	20.366	20-21	2.89198880012226	99.4777893080708
LC0226163	20.366	20-21	1.7431960814487	99.0665774506524
LC0101778	20.366	20-21	1.77107278322119	99.3743726998996
LC0524344	20.366	20-21	2.30616759157285	99.4777368597255
LC0785603	20.366	20-21	2.09631897051261	96.3245887358864
LC0261528	20.366	20-21	1.8777743499914	99.4780863164938
LC0935211	20.366	20-21	2.566048397516	99.5878568556494
LC0174397	20.367	20-21	2.22978419784063	99.5851455336233
LC0223040	20.367	20-21	2.38544539399584	99.5851455336233
LC0731127	20.367	20-21	2.39856494288126	99.5845896147404
LC0164311	20.367	20-21	2.01203535914953	99.5851455336233
LC0343820	20.367	20-21	2.50731604007641	99.5884911341586
LC0567551	20.367	20-21	2.30446898485417	99.5879396984925
LC0596220	20.367	20-21	2.46374372124706	99.571059951074
LC0193854	20.367	20-21	2.5950771570077	99.5884911341586
LC0726124	20.367	20-21	2.3472909758561	99.5845060983782
LC0900891	20.367	20-21	2.54607356959459	99.5843807608513
LC0141373	20.367	20-21	2.61479179195642	99.5884911341586
LC0743532	20.367	20-21	2.73602181150327	99.5845896147404
LC0182306	20.367	20-21	2.38410240794852	99.5885737222371
LC0222054	20.367	20-21	2.52931483515314	99.5884911341586
LC0488880	20.367	20-21	2.64803783042949	98.4199779064707
LC0654240	20.367	20-21	2.66266340957404	99.5845060983782
LC0850258	20.367	20-21	1.92572452693606	98.6705066809551
LC1017919	20.367	20-21	2.40718688263082	99.5877739794892
LC0366095	20.367	20-21	2.37361072831293	99.1067246570759
LC0697118	20.367	20-21	2.52356438904569	99.4739311084305
LC0720384	20.367	20-21	2.49899936358015	99.5847148263505
LC0777125	20.367	20-21	2.54836484632144	99.5845060983782
LC0916039	20.367	20-21	2.51162939149883	99.5845060983782
LC0177524	20.367	20-21	2.12894825240933	99.5884911341586
LC0226368	20.367	20-21	2.5475778134058	99.6821679491469
LC0362752	20.367	20-21	2.23456789763569	99.4780863164938
LC0186983	20.367	20-21	2.44711149729765	99.5851455336233
LC0127673	20.367	20-21	2.30723923620164	99.5847148263505
LC0343731	20.367	20-21	2.22321029777586	99.5884911341586
LC0635920	20.367	20-21	3.08195547023954	99.5879396984925
LC0756858	20.367	20-21	2.05041842724514	99.4737724149489
LC0873681	20.367	20-21	2.38039216005703	97.8655676182817
LC1000036	20.367	20-21	2.3295809157419	99.5878568556494
LC0095687	20.367	20-21	1.98524679080286	99.5852287931496
LC0177082	20.367	20-21	2.04598760566097	99.2673134827702
LC0423971	20.367	20-21	2.54733157283567	99.6820828592464
LC0099601	20.367	20-21	2.16761267272753	99.4780863164938
LC0861884	20.367	20-21	2.12273999296236	98.6608637428858
LC1033273	20.367	20-21	2.57311538895445	99.5878982812343
LC0420939	20.367	20-21	1.74052058605366	99.2338574774172
LC0094317	20.368	20-21	2.07642196736059	99.2639678822349
LC0270191	20.368	20-21	1.76034707852991	99.4749515082603
LC0344970	20.368	20-21	1.8677031332701	99.4746879914344
LC0185873	20.368	20-21	2.22672875685699	99.5851455336233
LC0497746	20.368	20-21	2.45252242408948	98.490275499615
LC0840450	20.368	20-21	2.61956286642083	99.4739311084305
LC0193321	20.368	20-21	2.24919835739111	99.5851455336233
LC0587792	20.368	20-21	2.68323621246986	99.4874371859297
LC0707393	20.368	20-21	2.39583292010198	99.4740368509213
LC0228905	20.368	20-21	2.49932960463167	99.6821679491469
LC0434806	20.368	20-21	2.19231650470274	97.8822348611576
LC0153804	20.368	20-21	2.54666602507018	99.5884911341586
LC0364802	20.368	20-21	2.48484059076212	99.5851455336233
LC0782736	20.368	20-21	1.78483117812447	98.8282557750251
LC0129633	20.368	20-21	2.58306268126936	99.5884911341586
LC0134290	20.368	20-21	2.71488275570685	99.5851455336233
LC0127455	20.368	20-21	2.01732555456172	99.3743099006257
LC0434089	20.368	20-21	3.06138838576255	99.6821679491469
LC0811013	20.368	20-21	2.28325598733866	99.5845060983782
LC0105451	20.368	20-21	1.28735377271475	97.8951947530451
LC0131452	20.368	20-21	2.21010439706489	99.5918367346939
LC0225976	20.368	20-21	2.43824164014429	99.5884911341586
LC0370903	20.368	20-21	2.14129296008159	99.5851455336233
LC0467021	20.368	20-21	2.71138537909845	99.5882569544405
LC0222639	20.368	20-21	2.44321603416583	99.5884911341586
LC0376389	20.368	20-21	2.43211910102486	99.5851455336233
LC0230505	20.368	20-21	1.55132798800385	98.2270096678152
LC0430607	20.368	20-21	1.59217675739587	99.2625863109204
LC0988498	20.368	20-21	2.09117436070688	99.5845478607565
LC1009890	20.368	20-21	2.6464331356888	99.4738782212392
LC0126347	20.369	20-21	2.20112389720738	99.2674605298368
LC0734930	20.369	20-21	2.54797150814724	99.5878154217352
LC0863679	20.369	20-21	2.27852496473702	99.2594826430773
LC0157462	20.369	20-21	1.21192108430851	97.1930411508866
LC0278415	20.369	20-21	2.12316537090292	99.5884911341586
LC0780066	20.369	20-21	2.9489261862947	99.5878154217352
LC0788094	20.369	20-21	2.59140967833527	99.5845060983782
LC0127480	20.369	20-21	2.08004896757885	99.4780863164938
LC0784722	20.369	20-21	1.73957234445009	98.8684298627385
LC0572822	20.369	20-21	2.41121552307514	99.5845896147404
LC0810084	20.369	20-21	1.89103541531531	98.9518100532467
LC0445847	20.369	20-21	2.8003045775562	99.4777893080708
LC0494519	20.369	20-21	2.68812603991554	99.6819870786329
LC0862437	20.369	20-21	2.28679317565497	99.4739311084305
LC0096823	20.369	20-21	1.99865159599837	99.2639678822349
LC0165890	20.369	20-21	2.68349731767981	99.5885737222371
LC0474090	20.369	20-21	2.4021065568272	99.4777893080708
LC0228424	20.369	20-21	2.41037226530195	99.5717631314821
LC0388865	20.369	20-21	2.70064315393089	99.6821679491469
LC0540995	20.369	20-21	2.48318776199876	99.6817633659386
LC0727070	20.369	20-21	1.63377134608256	98.7146873744812
LC0854510	20.369	20-21	1.97057930571485	99.4771241830065
LC0166613	20.369	20-21	2.05269394192497	99.3743726998996
LC0791572	20.369	20-21	2.43357783812956	99.4772818657017
LC0437787	20.369	20-21	2.82033941312684	99.6849232419387
LC0465911	20.369	20-21	2.93263101574835	99.6819870786329
LC0376231	20.369	20-21	1.00732095292274	95
LC0427233	20.369	20-21	2.38051875807043	99.6821679491469
LC0617900	20.369	20-21	2.45723072368727	99.5242881072027
LC0989359	20.369	20-21	2.65114227576235	99.4740368509213
LC0244595	20.369	20-21	2.63423536828933	99.5884911341586
LC0282401	20.369	20-21	2.0947505524775	99.5884911341586
LC1008715	20.369	20-21	1.15472820744016	95
LC0641315	20.369	20-21	2.72004347609979	99.5845896147404
LC0491398	20.369	20-21	2.77775296453298	99.6819870786329
LC0488129	20.369	20-21	2.90688967919827	99.6819870786329
LC0779733	20.369	20-21	2.48548008472383	99.5879396984925
LC0921419	20.369	20-21	2.21264031353483	99.4736665660934
LC0262412	20.369	20-21	1.91317783399047	99.4747407159585
LC0275098	20.369	20-21	2.37500481553064	99.4780863164938
LC0968825	20.369	20-21	2.5654227574317	98.790498207525
LC0409443	20.37	20-21	2.26768787986574	98.8424222147876
LC0436265	20.37	20-21	2.28368559014116	98.6414589258825
LC0537936	20.37	20-21	2.76829023043492	99.4777893080708
LC0740174	20.37	20-21	2.51067903103221	99.5845896147404
LC0779773	20.37	20-21	2.32711361646497	99.4737724149489
LC0191804	20.37	20-21	1.79441833087414	99.5717631314821
LC0196066	20.37	20-21	2.83217667811418	99.6855135496822
LC0261520	20.37	20-21	2.13732245610034	99.5851455336233
LC0351472	20.37	20-21	1.83448428533481	99.5851455336233
LC0396681	20.37	20-21	2.24269047405237	99.4780863164938
LC0582747	20.37	20-21	2.20262452357898	99.4772293153715
LC0690206	20.37	20-21	2.19893186993221	99.4740368509213
LC0139539	20.37	20-21	2.6690471064311	99.5885737222371
LC0127442	20.37	20-21	2.56359972888153	99.5884911341586
LC0159250	20.37	20-21	1.32654066851656	97.8353964536634
LC0635329	20.37	20-21	2.62260771535978	99.5879396984925
LC0126051	20.37	20-21	2.41329976408125	99.3777183004349
LC0387801	20.37	20-21	2.53847319103944	99.5884911341586
LC0468210	20.37	20-21	2.77133756106012	99.4780863164938
LC0582842	20.37	20-21	2.44852081645729	99.4740368509213
LC0572925	20.37	20-21	1.97155415344606	99.5845896147404
LC0651796	20.37	20-21	2.57948634605819	99.5879396984925
LC0805934	20.37	20-21	1.70251669743815	99.1556374602111
LC0279393	20.37	20-21	1.96444820791666	99.4513215122114
LC0720860	20.37	20-21	2.63595598628327	99.5879396984925
LC1040322	20.37	20-21	2.46182854920234	99.5845339408966
LC0403651	20.37	20-21	2.42852354042076	99.5918367346939
LC0205714	20.37	20-21	1.95573584227767	99.3743726998996
LC0918952	20.37	20-21	2.65655813796464	99.3700576330251
LC0160653	20.37	20-21	1.58726184969253	99.0698296918393
LC0240233	20.37	20-21	2.20766129119678	99.0799598527936
LC0395064	20.37	20-21	2.68471972110158	99.5884911341586
LC0397814	20.37	20-21	1.09621458534641	95
LC0416193	20.37	20-21	1.93115263852329	99.2673134827702
LC0606157	20.37	20-21	2.60594039691417	99.5879396984925
LC0941892	20.37	20-21	1.93761817939382	99.2661841576196
LC0218883	20.37	20-21	1.97104379183603	99.1569086651054
LC0588492	20.37	20-21	2.3453345148399	99.5879396984925
LC0805582	20.37	20-21	2.99427314897317	99.5878568556494
LC0154944	20.37	20-21	2.26297287880537	99.5884911341586
LC0696931	20.37	20-21	2.71256552787331	99.5879396984925
LC0479437	20.37	20-21	2.45910587948721	99.4744418036354
LC0568665	20.37	20-21	2.29703790937936	99.5879396984925
LC0831357	20.37	20-21	2.58718320673775	99.4771241830065
LC0249401	20.371	20-21	2.16301220977483	99.5851455336233
LC0992980	20.371	20-21	2.77797749783806	99.5842971604814
LC0430235	20.371	20-21	2.63803975425944	99.6855135496822
LC0622411	20.371	20-21	2.85963657899939	99.6817420435511
LC0210068	20.371	20-21	2.43498384018194	99.5851455336233
LC0258492	20.371	20-21	1.5912872650585	99.5851455336233
LC0588455	20.371	20-21	2.3191685432293	99.5879396984925
LC0219766	20.371	20-21	2.30483506922901	99.5884911341586
LC0435378	20.371	20-21	2.81948470952883	99.6821679491469
LC0110941	20.371	20-21	2.22339209244877	99.5852287931496
LC0246614	20.371	20-21	2.27119083870129	99.5884911341586
LC0402485	20.371	20-21	2.32151558146053	99.6821679491469
LC0775324	20.371	20-21	2.29221175333185	99.4772818657017
LC0185097	20.371	20-21	2.50678905739499	99.5851455336233
LC0156838	20.371	20-21	1.66614342729156	99.4747407159585
LC0717907	20.371	20-21	2.4091720189914	99.5845896147404
LC0212679	20.371	20-21	2.36606790481248	99.4780863164938
LC0750707	20.371	20-21	2.03189298771048	99.4739311084305
LC0164578	20.371	20-21	2.34738856792903	99.5884911341586
LC0363556	20.371	20-21	2.23373200936605	99.5884911341586
LC0841745	20.371	20-21	2.34668541502757	99.4771241830065
LC0138948	20.371	20-21	1.97881938673284	99.2673134827702
LC0139988	20.371	20-21	2.6582404146701	99.5884911341586
LC0758624	20.371	20-21	2.11347539853674	99.3667068757539
LC0828432	20.371	20-21	2.4321993787533	99.5511338893914
LC0777866	20.371	20-21	2.34010686035489	99.5845060983782
LC0096266	20.371	20-21	2.09166695759568	99.5884911341586
LC0703197	20.372	20-21	2.66009672261494	99.5879396984925
LC0159816	20.372	20-21	2.26958298606661	99.5850900086997
LC0490067	20.372	20-21	2.33797810785926	95.6654170571696
LC0245216	20.372	20-21	2.34283703691642	99.5884911341586
LC0655503	20.372	20-21	2.84338229421674	99.5879396984925
LC0232028	20.372	20-21	2.43166927131375	99.5884911341586
LC0499076	20.372	20-21	2.36185999248929	99.1564288822683
LC0135622	20.372	20-21	1.56620171885491	96.4335898293744
LC0219129	20.372	20-21	2.06419583586464	99.5851455336233
LC0699429	20.372	20-21	2.04567496676911	99.5879396984925
LC0714673	20.372	20-21	2.93509897822294	99.6549413735343
LC0707497	20.372	20-21	2.05068902775888	99.5879396984925
LC0779148	20.372	20-21	2.1226745132062	99.3767591475674
LC0572851	20.372	20-21	2.11507771665958	99.5879396984925
LC0094242	20.372	20-21	2.20509604757848	99.3777183004349
LC0130502	20.372	20-21	1.66473596851871	99.3509534961526
LC0698179	20.372	20-21	2.68450425271403	99.5880639003316
LC0858224	20.372	20-21	2.32097667734282	99.4772818657017
LC0167956	20.372	20-21	2.18477657825085	99.5884911341586
LC0416637	20.372	20-21	2.59628913214566	99.5884911341586
LC0538329	20.372	20-21	2.65817363022399	99.4744418036354
LC0784681	20.372	20-21	2.18508864275792	99.3767591475674
LC1014273	20.372	20-21	2.43520710324075	99.2662579153684
LC0508202	20.372	20-21	2.57812325052027	99.6821360457724
LC0546763	20.372	20-21	1.95765516694349	99.3673216617012
LC0560833	20.372	20-21	2.46450445090103	99.5882569544405
LC0594887	20.372	20-21	2.55709797835226	99.6616415410385
LC0629956	20.372	20-21	2.29247759366778	99.5879396984925
LC0829599	20.372	20-21	2.61314385411667	99.587732528909
LC0995925	20.372	20-21	1.92251786024461	98.5672681016302
LC0392315	20.372	20-21	2.56787294436457	99.5884911341586
LC0188613	20.372	20-21	2.39790526372367	99.4780863164938
LC0430424	20.372	20-21	2.40015792339045	99.5884911341586
LC0461415	20.372	20-21	2.53463521482625	99.6819870786329
LC0583746	20.372	20-21	2.3209351954686	99.5879396984925
LC0104841	20.372	20-21	2.50692424213177	99.5884911341586
LC0368585	20.372	20-21	2.10581663743369	99.4747407159585
LC0391746	20.372	20-21	2.43819414079334	99.5885049011408
LC1004755	20.372	20-21	2.53612898575892	99.4505862646566
LC0261296	20.372	20-21	2.27471191416796	99.588394739484
LC0531030	20.372	20-21	2.70150754225418	99.6853345830683
LC0567261	20.372	20-21	2.64246452024212	99.5882569544405
LC0589924	20.372	20-21	2.76999730402854	99.6850921273032
LC0467717	20.373	20-21	2.53367039769092	99.5882569544405
LC0847421	20.373	20-21	2.50813901490823	99.5845060983782
LC0195599	20.373	20-21	2.49859998697719	99.5851455336233
LC0276824	20.373	20-21	2.04422607711268	99.5884222854275
LC0094197	20.373	20-21	1.42683645380351	97.3660430402624
LC0228846	20.373	20-21	1.45239984591144	98.7587822014052
LC0391737	20.373	20-21	1.08026562733984	95
LC0516154	20.373	20-21	2.81354763133618	99.4777893080708
LC0797864	20.373	20-21	2.53011001161644	99.5845060983782
LC0625129	20.373	20-21	2.49623754516674	99.4740368509213
LC0102326	20.373	20-21	1.89817648349768	99.4747407159585
LC0750997	20.373	20-21	2.34317217872894	99.4737724149489
LC0933916	20.373	20-21	2.59152093319854	99.4739311084305
LC0953418	20.373	20-21	2.30571671109136	99.5845060983782
LC0129842	20.373	20-21	2.35391623092036	99.5884911341586
LC0256852	20.373	20-21	2.04883008652835	99.4747407159585
LC0632471	20.373	20-21	3.02029497308473	99.6817420435511
LC1027661	20.373	20-21	2.48691197407396	99.4773344054679
LC1037660	20.373	20-21	2.54362111156403	99.5811974402788
LC0248145	20.373	20-21	2.5464562895096	99.5884911341586
LC0913013	20.373	20-21	2.09895506043847	99.3733873940288
LC0160630	20.373	20-21	2.04859715840161	99.5918367346939
LC0774117	20.373	20-21	2.12554632367119	99.3667068757539
LC0858169	20.373	20-21	1.87587119072737	99.3667068757539
LC0936762	20.373	20-21	2.91862786721378	99.5845060983782
LC0852738	20.373	20-21	2.73311698144206	99.5878568556494
LC1026752	20.373	20-21	2.55283849428803	99.5878982812343
LC0168836	20.373	20-21	1.81358098856819	99.5884911341586
LC0219106	20.373	20-21	1.64414305050992	99.4747407159585
LC0261172	20.373	20-21	2.15618557284097	99.5884911341586
LC0134383	20.373	20-21	2.66619963087836	99.5851455336233
LC0428015	20.373	20-21	2.70292142529021	99.5875251509054
LC0960963	20.373	20-21	2.9416803472914	99.5878154217352
LC0922042	20.373	20-21	2.45080317322365	99.5845060983782
LC0094199	20.373	20-21	1.94890176097021	99.2673134827702
LC0562060	20.373	20-21	2.72288883121262	99.5882569544405
LC0620845	20.373	20-21	2.82678076738554	99.5879396984925
LC0160856	20.373	20-21	1.64443858946784	99.1569086651054
LC0273728	20.373	20-21	2.37364747220922	99.5884911341586
LC0429498	20.374	20-21	2.68354231995765	99.5884911341586
LC0431445	20.374	20-21	2.49322097165169	99.6821679491469
LC0517420	20.374	20-21	2.64058080648965	99.6819870786329
LC0625414	20.374	20-21	2.58373139346339	99.4706867671692
LC0152790	20.374	20-21	1.4379090355395	99.0197390431583
LC0556382	20.374	20-21	2.63161623490872	99.4777368597255
LC1040519	20.374	20-21	2.59567254926685	99.5845478607565
LC1045696	20.374	20-21	2.41353445443114	99.373471370657
LC0179391	20.374	20-21	2.11680691596234	99.4780863164938
LC0097141	20.374	20-21	2.37717871299024	99.5884911341586
LC0268151	20.374	20-21	2.24848822557744	99.4780863164938
LC0617502	20.374	20-21	2.33160947976409	99.5845896147404
LC0897640	20.374	20-21	2.88230819062522	99.5843807608513
LC0369416	20.374	20-21	2.19950834889679	99.4780863164938
LC0190367	20.374	20-21	2.49748253736737	99.5851455336233
LC0095869	20.374	20-21	1.68833081811227	99.2673134827702
LC1023528	20.374	20-21	2.21735231988136	99.5878982812343
LC0569662	20.374	20-21	2.60923145631506	99.5845896147404
LC0453655	20.374	20-21	2.40148670177417	99.5882569544405
LC0767920	20.374	20-21	1.19645254170339	96.733163743473
LC0836049	20.374	20-21	2.63336744511701	99.4737724149489
LC0190528	20.374	20-21	2.14863349848935	99.3743726998996
LC0198104	20.374	20-21	2.49259278325571	99.591235006366
LC0126243	20.374	20-21	2.3573058075461	99.5884911341586
LC0368215	20.374	20-21	2.37353723119279	99.3743726998996
LC0171875	20.374	20-21	2.63457802285389	99.5918367346939
LC0360141	20.374	20-21	2.54286275725864	99.6821679491469
LC0651777	20.374	20-21	2.25626060651221	99.4740368509213
LC0204998	20.374	20-21	2.54660434865427	99.5884911341586
LC0408862	20.374	20-21	2.24149667332751	99.5851455336233
LC0589395	20.374	20-21	2.01216206797082	99.3740166705721
LC0725589	20.374	20-21	2.31196566036837	99.5843807608513
LC0180466	20.374	20-21	1.38969754820639	95
LC0351006	20.374	20-21	1.889973638404	99.5717631314821
LC0192748	20.375	20-21	1.67860941655893	99.2673870136821
LC0221406	20.375	20-21	2.45163294745699	99.5884911341586
LC0433053	20.375	20-21	2.47212721717985	99.5884911341586
LC0160145	20.375	20-21	2.69938672704374	99.5884911341586
LC0128940	20.375	20-21	2.40382374890231	99.5884911341586
LC0154167	20.375	20-21	2.09774305894488	99.4814319170291
LC0224481	20.375	20-21	2.22507656162639	99.5884911341586
LC0405990	20.375	20-21	2.46363920329584	99.4781561517361
LC0435389	20.375	20-21	2.70898146649665	99.5884911341586
LC0634039	20.375	20-21	2.52048353274079	99.5879396984925
LC0876510	20.375	20-21	2.22685757028872	99.5845060983782
LC0477810	20.375	20-21	2.25360451055334	99.3740166705721
LC0637951	20.375	20-21	1.63778982936223	99.1557788944724
LC1017639	20.375	20-21	2.30554482389498	99.5878568556494
LC1012646	20.375	20-21	2.55119373743579	99.4739839849901
LC0852973	20.375	20-21	2.66993022532399	99.5845060983782
LC0132466	20.375	20-21	2.26885867499414	99.4780863164938
LC0240196	20.375	20-21	1.72057272036426	99.2639678822349
LC0701492	20.375	20-21	2.2211794205985	99.4774394533213
LC0997226	20.375	20-21	2.70241330219556	99.5878982812343
LC0409727	20.375	20-21	2.66190729276602	99.4780863164938
LC0607048	20.375	20-21	2.14063372513482	99.5879396984925
LC0589830	20.375	20-21	2.39287274540208	99.5912897822446
LC0787388	20.375	20-21	2.05891926071888	99.2661841576196
LC0223309	20.375	20-21	2.20477093628552	99.5884911341586
LC0716257	20.375	20-21	2.30683232268438	99.3735343383585
LC0224938	20.375	20-21	1.11494441571258	95
LC0648375	20.375	20-21	2.74877702707194	99.5879396984925
LC0151153	20.376	20-21	2.47580189274573	99.2675095324102
LC0209149	20.376	20-21	2.29957266675849	99.4747407159585
LC0812004	20.376	20-21	2.59496680955127	99.5879396984925
LC0975117	20.376	20-21	2.52303072175467	99.5843807608513
LC0173968	20.376	20-21	2.21510858105309	99.6821679491469
LC0443228	20.376	20-21	2.39130568814291	99.5918367346939
LC0845482	20.376	20-21	2.33535759014918	99.5845060983782
LC0263115	20.376	20-21	2.65351159141462	99.5884911341586
LC0944959	20.376	20-21	2.19661827133024	99.4739311084305
LC0951125	20.376	20-21	2.54842627324363	99.584464327603
LC0576013	20.376	20-21	2.13078391458896	99.5844921757196
LC0993646	20.376	20-21	3.16925992289755	99.5845060983782
LC0247813	20.376	20-21	2.68357831842272	99.5851455336233
LC0356356	20.376	20-21	2.34044411484012	99.5851455336233
LC0368532	20.376	20-21	2.30582410605269	99.4747407159585
LC0933460	20.376	20-21	2.75178702380105	99.5878568556494
LC0224449	20.376	20-21	1.80665472399186	99.4780863164938
LC0285149	20.376	20-21	1.26197619139781	95
LC0552904	20.376	20-21	2.73719264270474	98.8350684564657
LC0407527	20.376	20-21	2.44466923093852	99.6788223486116
LC0444819	20.376	20-21	1.92659965390703	99.3777183004349
LC0654898	20.376	20-21	2.41249414725063	99.5845896147404
LC0240323	20.376	20-21	1.8866598978612	99.2673134827702
LC0138392	20.376	20-21	2.26252227971205	99.5851455336233
LC0380745	20.376	20-21	2.47581641303132	99.6821679491469
LC0834940	20.376	20-21	2.5478977175631	99.5878568556494
LC1034963	20.376	20-21	1.41647407910022	95
LC0858156	20.376	20-21	2.72039086538526	99.5878568556494
LC0191469	20.377	20-21	2.48273070007994	99.5851455336233
LC0210169	20.377	20-21	2.10202185692415	99.4747407159585
LC0100509	20.377	20-21	2.43005892247064	99.588697542217
LC0170315	20.377	20-21	2.50852971897129	99.6821679491469
LC0564839	20.377	20-21	2.63572495453114	99.6817420435511
LC0154749	20.377	20-21	2.47240536240892	99.5851455336233
LC0696178	20.377	20-21	2.70373834235593	99.5812395309883
LC0881117	20.377	20-21	2.83352321002056	99.5845060983782
LC0135676	20.377	20-21	2.43827330349236	99.4780863164938
LC0260020	20.377	20-21	2.17917822920979	99.4747407159585
LC0406345	20.377	20-21	2.34580486992042	99.5884911341586
LC0466222	20.377	20-21	2.82163796902358	99.6819870786329
LC0477081	20.377	20-21	2.81573709321026	99.6819870786329
LC0567429	20.377	20-21	2.21590181320403	99.5879396984925
LC0669082	20.377	20-21	2.51964426540908	99.6817420435511
LC0156484	20.377	20-21	2.17131682465657	99.5884911341586
LC1027038	20.377	20-21	2.79416028511801	99.5912487017121
LC0718893	20.377	20-21	1.84565605998354	95
LC0742998	20.377	20-21	2.43191030945763	99.5879396984925
LC0368682	20.377	20-21	1.93293014283079	99.2639678822349
LC0819986	20.377	20-21	2.41604106696443	99.5842135264729
LC0162401	20.377	20-21	1.37493155397819	95
LC0803382	20.377	20-21	2.29662131991633	99.3732193732194
LC0516837	20.377	20-21	2.81998458661721	99.6819870786329
LC0174972	20.377	20-21	2.42777813722417	99.5884911341586
LC0246756	20.377	20-21	2.45115678942457	99.4747407159585
LC0398980	20.377	20-21	2.10061175283379	99.367681498829
LC0184976	20.377	20-21	2.74593315845944	99.5851455336233
LC0355901	20.377	20-21	1.84273401894827	99.2639678822349
LC0520105	20.377	20-21	2.58732924660681	99.3740166705721
LC0866152	20.377	20-21	2.76157454873052	99.5845060983782
LC0901341	20.377	20-21	2.52759123792057	99.5845060983782
LC0846325	20.377	20-21	2.31346647265823	99.5845060983782
LC0446086	20.377	20-21	1.40857912540867	95.4440464633616
LC0730729	20.377	20-21	2.5279133240549	99.5879396984925
LC0742897	20.377	20-21	2.37870670352895	99.4737900522858
LC0869649	20.378	20-21	2.18732326937505	99.3734083902962
LC0192863	20.378	20-21	1.85211386084976	99.4747407159585
LC0406357	20.378	20-21	2.56536368823123	99.6821679491469
LC0647126	20.378	20-21	2.53004593842739	99.5879396984925
LC0857662	20.378	20-21	2.56568256651088	99.5845060983782
LC0185831	20.378	20-21	2.26871834611729	99.5884911341586
LC0141299	20.378	20-21	1.40157284567645	98.9628638340582
LC0660524	20.378	20-21	3.03686434048559	99.6013400335008
LC0139150	20.378	20-21	1.78483117812447	95.6238080899328
LC0617236	20.378	20-21	2.85671680970076	99.5879396984925
LC0720761	20.378	20-21	2.51600623038605	99.5843807608513
LC1015924	20.378	20-21	2.85975056311658	99.5878982812343
LC0222435	20.378	20-21	2.04641711698399	99.4780863164938
LC0271343	20.378	20-21	1.16702179579026	95
LC0391698	20.378	20-21	2.40949353686758	99.5884911341586
LC0556199	20.378	20-21	2.78434621970621	99.4844843169417
LC0861439	20.378	20-21	2.6468642458698	99.5878154217352
LC0361923	20.378	20-21	2.33721958441818	99.5884911341586
LC0449274	20.378	20-21	2.68111454967551	99.5882569544405
LC0911178	20.378	20-21	1.67338957818831	99.3732193732194
LC0483975	20.378	20-21	2.88043627795209	99.4777893080708
LC0696121	20.378	20-21	2.37123415597655	98.4053601340033
LC0649147	20.378	20-21	2.97608849813293	99.5879396984925
LC0931608	20.378	20-21	2.3932416774491	99.5845060983782
LC0183894	20.378	20-21	2.11766894056244	99.5851455336233
LC0146530	20.378	20-21	2.00389116623691	99.2673134827702
LC0160330	20.378	20-21	1.7444494574468	99.4780863164938
LC0560538	20.378	20-21	2.86284070417576	99.4777893080708
LC0237814	20.378	20-21	2.09701423117803	99.3743726998996
LC0463204	20.378	20-21	2.77004155431967	99.6819870786329
LC0191074	20.378	20-21	2.33479542255677	98.531281365005
LC0250034	20.378	20-21	2.61749310109626	99.4780863164938
LC0925357	20.378	20-21	2.85870558937241	99.5879396984925
LC0937374	20.378	20-21	2.95844920287224	99.5844921757196
LC0277526	20.378	20-21	2.24831664034178	99.5851455336233
LC0163233	20.379	20-21	1.73511963408187	99.367681498829
LC0176143	20.379	20-21	2.01224651998507	99.4780863164938
LC0533225	20.379	20-21	2.65324146577575	99.4844843169417
LC0154756	20.379	20-21	2.40759483051075	99.4749515082603
LC0944570	20.379	20-21	2.09149109426795	98.861734181453
LC0400470	20.379	20-21	2.64229630985322	99.6821679491469
LC0795315	20.379	20-21	2.69731654173238	99.5845060983782
LC0894380	20.379	20-21	2.577962604705	99.587732528909
LC0691452	20.379	20-21	2.41376901802415	99.4740368509213
LC0637553	20.379	20-21	1.63245729218472	99.0385259631491
LC0163066	20.379	20-21	1.90085850470199	99.2639678822349
LC0355499	20.379	20-21	2.4736183334001	99.5851455336233
LC0483535	20.379	20-21	2.93793393334575	99.6819870786329
LC0528417	20.379	20-21	1.40329214515825	95
LC0638838	20.379	20-21	2.37215685217198	99.3768844221105
LC0949985	20.379	20-21	2.4750170755178	99.5845896147404
LC0225104	20.379	20-21	2.63449742256935	99.6821679491469
LC0363785	20.379	20-21	2.57844436399163	99.5884911341586
LC0205523	20.379	20-21	1.86314434625267	99.1569086651054
LC0621579	20.379	20-21	2.53127449506536	99.5845896147404
LC0461465	20.379	20-21	2.21394254684008	99.4777893080708
LC0966565	20.379	20-21	1.41329976408125	95
LC0209459	20.379	20-21	2.30657512809645	99.5884911341586
LC0408812	20.379	20-21	2.57251147622018	99.5851455336233
LC0518824	20.379	20-21	2.71974549252958	99.4744418036354
LC0947987	20.379	20-21	2.4389535077044	99.5845060983782
LC0647695	20.379	20-21	2.6799091697535	99.4773869346734
LC0790960	20.379	20-21	2.07892783368072	99.5543492829379
LC0423362	20.379	20-21	2.60337174910086	99.5851455336233
LC0536432	20.379	20-21	2.70574400833288	99.4643992903291
LC0584069	20.379	20-21	2.82283470659487	99.6850921273032
LC0643042	20.379	20-21	2.62796976138919	99.5845896147404
LC0747414	20.379	20-21	1.15563963375978	95
LC0183914	20.379	20-21	2.2751039495692	99.5851455336233
LC0488737	20.379	20-21	2.6359158156756	99.5882569544405
LC0907569	20.379	20-21	1.54666602507018	98.8205334405576
LC1010258	20.38	20-21	2.58615955029404	99.5878982812343
LC0741989	20.38	20-21	2.10191883368042	99.2663316582915
LC0245546	20.38	20-21	2.45210858400412	99.5918367346939
LC0202425	20.38	20-21	1.30770992340481	98.718720727954
LC0440855	20.38	20-21	1.54555450723406	95
LC0658816	20.38	20-21	2.68555365284633	99.5879396984925
LC0481249	20.38	20-21	2.43025247990311	99.4777893080708
LC0614901	20.38	20-21	1.63628725209851	97.3366834170854
LC0755102	20.38	20-21	2.6630787133787	99.4772818657017
LC0992149	20.38	20-21	1.90102217324808	99.2430332261522
LC0417654	20.38	20-21	2.71338972803211	99.5851455336233
LC0486252	20.38	20-21	3.0491908784168	99.6819870786329
LC0496152	20.38	20-21	2.17388524036879	97.3722090181769
LC0979610	20.38	20-21	2.47068973750939	99.5878982812343
LC0420569	20.38	20-21	2.46722321083405	99.5851455336233
LC0926761	20.38	20-21	2.41294749058736	99.5845060983782
LC0161020	20.38	20-21	1.65156873886579	99.3743726998996
LC0540357	20.38	20-21	2.22378139639981	99.4777893080708
LC0190294	20.38	20-21	2.19581665827287	99.5851455336233
LC0730825	20.38	20-21	2.25343493524101	99.3734083902962
LC0974440	20.38	20-21	2.90293795731653	99.5845060983782
LC0178135	20.38	20-21	2.42476733356898	99.5884911341586
LC0685341	20.38	20-21	2.17408889546369	99.5879396984925
LC0122976	20.38	20-21	1.71483251243333	99.2670192114599
LC0265539	20.38	20-21	2.77481612441274	99.5851455336233
LC0442410	20.38	20-21	2.48993036883989	99.5884911341586
LC0924014	20.38	20-21	1.44466923093852	97.4095518591653
LC0403646	20.381	20-21	2.12994755728067	99.4780863164938
LC0694778	20.381	20-21	2.3600250891894	99.5845896147404
LC0874258	20.381	20-21	2.22842602546711	98.767994643455
LC0098721	20.381	20-21	1.47712125471966	98.3476050307734
LC0184168	20.381	20-21	2.32837960343874	99.5884911341586
LC0126213	20.381	20-21	1.70552161342267	99.3743726998996
LC0582335	20.381	20-21	2.82341553676101	99.5879396984925
LC0795209	20.381	20-21	2.32563879179054	98.924406915963
LC0892008	20.381	20-21	2.55353108128432	99.5845060983782
LC0251767	20.381	20-21	2.60545589147338	99.5851455336233
LC0791583	20.381	20-21	2.45383795908304	99.5843807608513
LC0273558	20.381	20-21	2.21510858105309	99.5851455336233
LC0651695	20.381	20-21	2.31346647265823	99.3735343383585
LC0159946	20.381	20-21	2.53895056201436	99.5851455336233
LC0285960	20.381	20-21	2.44210332193146	99.5884911341586
LC0781828	20.381	20-21	2.3802655251292	99.5845060983782
LC0893273	20.381	20-21	2.69196510276736	99.5878568556494
LC0240736	20.381	20-21	2.56722640155261	99.5884911341586
LC0272787	20.381	20-21	2.08353845123014	99.4747407159585
LC0774533	20.381	20-21	2.74440252106886	99.587732528909
LC0139830	20.381	20-21	2.18974290024157	99.4780863164938
LC0561900	20.381	20-21	2.77256372910306	99.4777893080708
LC0653145	20.381	20-21	2.64008373137312	99.5845896147404
LC0717614	20.381	20-21	2.58901077918648	99.5843807608513
LC0565150	20.381	20-21	2.50129210219344	99.5879396984925
LC0775210	20.381	20-21	2.62628902929568	99.587691069992
LC0886630	20.381	20-21	2.81144764776693	99.5845060983782
LC0166257	20.381	20-21	2.57673284511219	99.5851455336233
LC0456560	20.381	20-21	1.00216606175651	95
LC0731762	20.381	20-21	2.53378476429838	99.5879396984925
LC0982858	20.381	20-21	2.63782982701209	99.5845060983782
LC0148561	20.381	20-21	2.4168733997768	99.6821679491469
LC0246005	20.381	20-21	2.16746502884309	99.2673134827702
LC0391081	20.381	20-21	2.55283849428803	99.5918367346939
LC0536946	20.381	20-21	2.45502768235678	99.3773641750075
LC0720551	20.381	20-21	1.80942502879703	99.3667068757539
LC0851630	20.381	20-21	2.4559406414525	99.5845060983782
LC0650557	20.381	20-21	2.98607720349123	99.5879396984925
LC0677074	20.381	20-21	2.36509469548219	99.4740368509213
LC0349522	20.381	20-21	2.48971948143579	99.5884911341586
LC0381167	20.381	20-21	2.56015779713163	99.5884911341586
LC0391962	20.381	20-21	2.41040602706836	99.5841716968477
LC0469948	20.381	20-21	2.83525288650089	99.5882569544405
LC0788431	20.381	20-21	1.23578087032756	95
LC0855519	20.381	20-21	1.80679027158407	99.3432515748559
LC0512269	20.382	20-21	2.40642094597462	99.2635490242025
LC0654879	20.382	20-21	2.61333432023269	99.587732528909
LC0760332	20.382	20-21	2.4458220741617	99.5845060983782
LC0563747	20.382	20-21	2.62761161411051	99.4773869346734
LC0972648	20.382	20-21	2.45368519448127	99.5845060983782
LC0984216	20.382	20-21	2.71540159612307	99.5812395309883
LC0400036	20.382	20-21	2.32623342090424	99.6821679491469
LC0429875	20.382	20-21	2.24679391877515	99.5850483552522
LC0509177	20.382	20-21	2.68952195749978	99.6819870786329
LC0163671	20.382	20-21	1.81590965088677	99.1569086651054
LC0251099	20.382	20-21	2.25933102491765	99.4780863164938
LC0536760	20.382	20-21	2.68117789814505	99.4747407159585
LC0150029	20.382	20-21	2.1773344555057	99.5851455336233
LC0180661	20.382	20-21	2.34775921793047	99.4747407159585
LC0181016	20.382	20-21	2.24696610655874	99.5851455336233
LC0189066	20.382	20-21	1.95559155040572	99.4780863164938
LC0975237	20.382	20-21	2.47118899413675	99.4773344054679
LC0099058	20.382	20-21	2.01182409559431	99.1569086651054
LC0484115	20.382	20-21	2.8274597416474	99.3773641750075
LC1027589	20.382	20-21	1.65185926924695	98.2560085693245
LC0467751	20.382	20-21	2.88410969085317	99.4844843169417
LC0822738	20.382	20-21	2.44049977125341	99.5843807608513
LC0994339	20.382	20-21	2.54612297176526	99.4738076884405
LC0564686	20.382	20-21	2.62817428444832	99.6819870786329
LC0657570	20.382	20-21	2.55434376513072	99.5845896147404
LC0163754	20.383	20-21	2.14943466634317	99.5884911341586
LC0884532	20.383	20-21	2.78628281262431	99.5845060983782
LC0411622	20.383	20-21	2.10373532273833	99.3777183004349
LC0223952	20.383	20-21	2.00207962639312	99.3777183004349
LC0659548	20.383	20-21	2.6834703140746	99.5879396984925
LC0177817	20.383	20-21	2.59882332374601	99.6822317366872
LC0227276	20.383	20-21	1.66304097489397	99.1569086651054
LC0264120	20.383	20-21	2.04044409836268	98.7320173971228
LC0966285	20.383	20-21	2.03322264667025	99.5845478607565
LC0346555	20.383	20-21	2.26109625813233	99.4780688547626
LC0519477	20.383	20-21	2.65070568672593	99.3740166705721
LC0607536	20.383	20-21	1.80427576712909	99.3668341708543
LC0128837	20.383	20-21	1.99519629159718	99.4780863164938
LC0390641	20.383	20-21	2.62727366165809	99.5851594125322
LC0451741	20.383	20-21	2.84146584080185	99.4777893080708
LC0707007	20.383	20-21	2.6049708449073	99.5879396984925
LC0102333	20.383	20-21	2.27836484773769	99.5884911341586
LC0386384	20.383	20-21	2.27968975303362	99.5835991806306
LC0579314	20.383	20-21	1.6698745024898	97.8611594590976
LC0593115	20.383	20-21	2.67196847435111	99.5879396984925
LC0363089	20.383	20-21	2.32613095671079	99.5918367346939
LC0392468	20.383	20-21	2.28802553538836	99.5884911341586
LC0111036	20.383	20-21	2.02848991652189	99.3609902977584
LC0477063	20.383	20-21	2.83923915114038	99.6819870786329
LC0512433	20.383	20-21	2.86639959117681	99.5916044588759
LC0792752	20.383	20-21	2.38852746806824	99.5878568556494
LC0157659	20.383	20-21	1.63828953541426	99.5884911341586
LC0229654	20.383	20-21	2.32817566143832	99.5884911341586
LC0275790	20.383	20-21	1.88434214764706	99.4780863164938
LC0428196	20.384	20-21	1.36492603378998	95
LC0442575	20.384	20-21	2.59159879464846	99.5884911341586
LC0220434	20.384	20-21	1.11859536522376	96.0555369688859
LC0380031	20.384	20-21	2.42768081633146	99.6821679491469
LC0883255	20.384	20-21	2.23709111227397	99.5811553411071
LC0186012	20.384	20-21	2.38785235276304	99.6319839411174
LC0247557	20.384	20-21	2.73471984165568	99.6821679491469
LC0428405	20.384	20-21	2.0665122778566	99.4780863164938
LC0701048	20.384	20-21	2.52525218174863	99.5843807608513
LC0824202	20.384	20-21	2.46017592351803	99.5845060983782
LC0161497	20.384	20-21	1.72230478687433	99.4780863164938
LC0900476	20.384	20-21	2.63399333160357	99.5845060983782
LC0207653	20.384	20-21	2.04855832489848	99.5884911341586
LC0867918	20.384	20-21	2.77549394098527	99.587732528909
LC0957861	20.384	20-21	2.69633017298344	99.5845060983782
LC0991604	20.384	20-21	2.93371500496407	99.5845478607565
LC0151764	20.384	20-21	2.69514882335855	99.5884911341586
LC0154980	20.384	20-21	2.5647015637125	99.5884911341586
LC0200169	20.384	20-21	1.38327665040765	98.5011709601874
LC0397646	20.384	20-21	2.17408889546369	99.3777183004349
LC0418173	20.384	20-21	2.56624888376394	99.4780863164938
LC0427840	20.384	20-21	2.48787336598845	99.5851455336233
LC1038295	20.384	20-21	1.96322098652299	99.373471370657
LC0190821	20.384	20-21	2.31856415510118	99.5885737222371
LC0187354	20.384	20-21	1.98195444446997	99.374121427137
LC0738890	20.384	20-21	1.28103336724773	97.0578390681484
LC0966462	20.384	20-21	2.56112524532769	99.2462311557789
LC0376244	20.384	20-21	2.11554394803222	99.3777183004349
LC0455258	20.384	20-21	2.50533994060452	99.4780863164938
LC0502370	20.384	20-21	2.84134069651239	99.4744418036354
LC0142288	20.384	20-21	1.96792220673052	99.4780863164938
LC0256881	20.384	20-21	2.46347490996396	99.4780863164938
LC0494331	20.384	20-21	2.18095695133407	99.584909450005
LC1027664	20.384	20-21	2.91189235665644	99.5878982812343
LC0352180	20.384	20-21	1.69749088717106	95
LC0833728	20.384	20-21	2.39727937885359	98.7501675378636
LC0414479	20.384	20-21	2.558144341171	99.6821679491469
LC0463131	20.384	20-21	2.27678338470027	99.584909450005
LC0512669	20.385	20-21	2.09089262571036	95
LC0227502	20.385	20-21	1.7435881501599	99.1569086651054
LC0242576	20.385	20-21	2.16681479879091	99.4747407159585
LC0394224	20.385	20-21	2.72937540384887	99.6821679491469
LC1012263	20.385	20-21	1.6144753660904	99.1556091676719
LC0381668	20.385	20-21	2.38127757215148	99.5851455336233
LC0416355	20.385	20-21	2.10873410860236	99.4446303111409
LC0456056	20.385	20-21	2.33397093344483	99.5884911341586
LC0710187	20.385	20-21	2.61369386181461	99.5879396984925
LC0095638	20.385	20-21	2.15769847927552	99.5884911341586
LC0106029	20.385	20-21	2.15524491717619	99.3777183004349
LC0127088	20.385	20-21	2.20420140523815	99.5884911341586
LC0893317	20.385	20-21	2.38996303643589	99.5878568556494
LC0197294	20.385	20-21	2.38763894023693	99.5884911341586
LC0560855	20.385	20-21	2.62036511874167	99.6819870786329
LC0155243	20.385	20-21	2.31597034545692	99.5884911341586
LC0927410	20.385	20-21	2.36659103868917	99.4735606746471
LC0237773	20.385	20-21	1.87326245943873	99.3743726998996
LC0149425	20.385	20-21	1.56002624891289	98.3171629307461
LC0376360	20.385	20-21	2.31154195840119	98.9695550351288
LC0434036	20.385	20-21	2.90560161827685	99.5884498276843
LC0154201	20.385	20-21	1.78518742002936	99.4747407159585
LC0184690	20.385	20-21	2.17802678827043	99.5884911341586
LC0199104	20.385	20-21	2.00453631785132	99.4747407159585
LC0139997	20.385	20-21	2.47063096368491	99.4780863164938
LC0352535	20.385	20-21	2.1133750570949	99.5884911341586
LC0766134	20.385	20-21	2.44441956465864	99.5845060983782
LC0866934	20.385	20-21	2.49609899213257	99.5843807608513
LC0129157	20.385	20-21	2.0383816914677	99.5851455336233
LC0715576	20.385	20-21	1.8742498227784	99.4737724149489
LC0535858	20.385	20-21	2.61131961946008	98.8417634653366
LC0178964	20.385	20-21	1.51401618040065	98.98293743727
LC0494551	20.385	20-21	2.55399219309942	99.5882569544405
LC0789945	20.385	20-21	2.7535141177892	99.5845060983782
LC0468091	20.386	20-21	2.58712702447846	99.4811368125063
LC0171840	20.386	20-21	2.59206567043225	99.5884911341586
LC0374006	20.386	20-21	2.59623411567947	99.5951146059896
LC0403983	20.386	20-21	2.56769670994186	99.5884911341586
LC0663324	20.386	20-21	2.53918905087586	99.5879811074264
LC0502764	20.386	20-21	2.19857461814728	99.4777893080708
LC0926721	20.386	20-21	2.12843158109325	99.3734083902962
LC0774707	20.386	20-21	2.54669069318424	99.4739311084305
LC0952216	20.386	20-21	2.42340972773309	99.1489076531296
LC0710175	20.386	20-21	2.74936522940416	99.5876219532638
LC0792502	20.386	20-21	2.59754162032528	99.587732528909
LC0273585	20.386	20-21	2.60187537693982	99.5884911341586
LC0744541	20.386	20-21	2.32837960343874	99.4740368509213
LC0523384	20.386	20-21	3.00243390211154	99.5882569544405
LC0135673	20.386	20-21	2.58709331163393	99.5884911341586
LC0363851	20.386	20-21	1.9047696259066	99.3777183004349
LC0421839	20.386	20-21	2.30024756119408	99.6821679491469
LC0518588	20.386	20-21	2.58902196758528	99.6552070431493
LC0728963	20.386	20-21	2.05053441954012	99.5845060983782
LC0873976	20.386	20-21	2.88509535949754	99.5845060983782
LC0935884	20.386	20-21	2.70187870094319	99.5878568556494
LC0622515	20.386	20-21	2.66302210442179	99.5845896147404
LC0437786	20.386	20-21	2.59740994943537	99.584909450005
LC0707750	20.386	20-21	2.0558368510184	99.3732193732194
LC0897741	20.386	20-21	1.86457040685343	98.8684298627385
LC0178511	20.386	20-21	1.78852188722247	99.2673134827702
LC0259816	20.386	20-21	1.6520528482481	99.073268651723
LC0703877	20.386	20-21	2.52887815171939	99.5879396984925
LC0729339	20.386	20-21	1.72851610475977	99.3630359717054
LC0909246	20.386	20-21	2.60715466640051	99.5845060983782
LC0746426	20.387	20-21	2.34615730223201	99.5843807608513
LC0784618	20.387	20-21	2.21034527775002	99.4740368509213
LC0101092	20.387	20-21	2.03494914667637	99.5884911341586
LC0492295	20.387	20-21	2.29889672190313	99.5882569544405
LC0531489	20.387	20-21	2.71110673349987	99.5715194322632
LC0645752	20.387	20-21	2.69208866491884	99.5879396984925
LC0244523	20.387	20-21	1.42291798076766	99.3743726998996
LC0388467	20.387	20-21	1.69267069915637	99.2639678822349
LC0629230	20.387	20-21	1.77085201164214	99.1565135895033
LC0820407	20.387	20-21	2.34662676753156	99.4739311084305
LC0530421	20.387	20-21	2.51381667294048	99.4744418036354
LC0706235	20.387	20-21	1.77988496319264	98.557370464587
LC0745992	20.387	20-21	2.35753465459758	99.4739311084305
LC0404454	20.387	20-21	2.61517119892455	99.5884085129166
LC0517277	20.387	20-21	2.2736493347236	99.6418170254076
LC0993767	20.387	20-21	2.12424330894665	99.4772293153715
LC0269063	20.387	20-21	2.24234262102464	99.4780863164938
LC0513756	20.387	20-21	2.25020035967899	96.9705084859237
LC0965760	20.387	20-21	2.61660153027843	99.5778045838359
LC0403328	20.387	20-21	2.1992339305369	99.5884911341586
LC0578056	20.387	20-21	2.32242605240595	99.4773869346734
LC0528496	20.387	20-21	2.35044185653506	99.4777893080708
LC0097730	20.387	20-21	1.36229393796423	98.0662428905989
LC0386111	20.387	20-21	2.37010580543038	99.5884911341586
LC0628960	20.387	20-21	2.46169357034129	99.5845896147404
LC0170745	20.387	20-21	2.5513645945938	99.6821679491469
LC0240920	20.387	20-21	1.42127479121035	99.2673134827702
LC0244910	20.387	20-21	2.31668309419945	99.5884911341586
LC0967374	20.387	20-21	2.21848298759364	99.4538814621235
LC0209148	20.387	20-21	2.36774716895021	99.5884911341586
LC0461304	20.387	20-21	2.51321760006794	99.5882569544405
LC0731925	20.388	20-21	2.37745196302457	99.3735343383585
LC0870063	20.388	20-21	2.80077891961241	99.4738782212392
LC0984065	20.388	20-21	2.39553606211844	99.5845060983782
LC0360065	20.388	20-21	2.78821788071923	99.6816780592414
LC0576214	20.388	20-21	2.45109531163392	99.5879396984925
LC0791273	20.388	20-21	2.20978301484852	99.3734083902962
LC0514351	20.388	20-21	2.5042125197822	99.4543567770227
LC0574377	20.388	20-21	2.63982502729579	99.5845896147404
LC0658511	20.388	20-21	2.59615708091617	99.5845896147404
LC0129700	20.388	20-21	2.70842090013471	99.5851455336233
LC0274945	20.388	20-21	2.01029995663981	99.2639678822349
LC0592291	20.388	20-21	2.41329976408125	99.6850921273032
LC0855476	20.388	20-21	2.84045113360682	99.5845060983782
LC0190518	20.388	20-21	2.25234322438009	99.4747407159585
LC0435027	20.388	20-21	2.79359483833475	99.5884911341586
LC0519924	20.388	20-21	1.79455775125476	98.5672681016302
LC0691142	20.388	20-21	2.61197807599386	99.5879396984925
LC0581414	20.388	20-21	2.47973362534305	99.6817420435511
LC0935690	20.388	20-21	2.90355660279891	99.5845060983782
LC0266422	20.388	20-21	2.3206447113554	99.5851455336233
LC0985369	20.388	20-21	2.66809691220491	99.5845060983782
LC0412174	20.388	20-21	2.36100971260814	99.6818060021436
LC0744654	20.388	20-21	2.08030172679391	99.376571141277
LC0285077	20.388	20-21	2.5830059633889	99.5884911341586
LC0353437	20.388	20-21	2.16334030561825	99.3375710940114
LC0777283	20.388	20-21	1.82269101077605	98.9618566022571
LC0820655	20.388	20-21	2.71238870986914	99.5845060983782
LC0195377	20.388	20-21	2.07221312260338	99.3777183004349
LC0577794	20.388	20-21	2.26550177003923	99.6817420435511
LC0962970	20.388	20-21	2.80046962486572	99.5845060983782
LC1028816	20.388	20-21	2.01376385473393	99.5844504021448
LC0188107	20.388	20-21	2.18321288329425	99.4780863164938
LC0713202	20.388	20-21	2.58774462995299	99.5845060983782
LC1037589	20.388	20-21	2.33104243629378	99.3768217911348
LC0357103	20.388	20-21	2.17076028088121	99.3476078956173
LC0765866	20.388	20-21	2.25837384896812	99.587732528909
LC0255093	20.388	20-21	2.25217315577153	99.5884911341586
LC0662733	20.388	20-21	2.23003998115794	99.5845896147404
LC0702049	20.388	20-21	2.12554632367119	99.4773869346734
LC0212690	20.389	20-21	2.49105337543087	99.5884911341586
LC0619241	20.389	20-21	2.76065615542578	99.5912897822446
LC0461799	20.389	20-21	2.65582968092727	99.6853345830683
LC0822894	20.389	20-21	2.4604618267266	99.5778045838359
LC0257516	20.389	20-21	1.66791968531736	99.2673134827702
LC0839565	20.389	20-21	2.91785196667758	99.5845060983782
LC0893377	20.389	20-21	2.70674337850674	99.5845060983782
LC1007576	20.389	20-21	2.44818052087405	99.5845478607565
LC0379597	20.389	20-21	2.07554696139253	99.2638201044037
LC0400424	20.389	20-21	2.73696987045984	99.6821679491469
LC0980924	20.389	20-21	1.43964842956347	95.9867452135493
LC0166077	20.389	20-21	1.78731875662455	98.6788413940732
LC0353102	20.389	20-21	2.23959975188504	99.4779815285772
LC0277567	20.389	20-21	1.54530711646582	98.4576781532285
LC0391620	20.389	20-21	2.46032642235237	99.5851455336233
LC0435071	20.389	20-21	2.60648885044265	99.4780863164938
LC0667442	20.389	20-21	2.12671570368574	99.5845896147404
LC0844225	20.389	20-21	2.3884919618358	99.587732528909
LC0471461	20.389	20-21	2.57608784178495	99.4777893080708
LC0745400	20.389	20-21	2.16725824304363	99.4739311084305
LC0793277	20.389	20-21	2.64168228398522	99.5778045838359
LC1009779	20.389	20-21	2.17779613329221	99.5845478607565
LC0364803	20.389	20-21	2.34285675830152	99.5918367346939
LC0435783	20.389	20-21	2.65484047578855	99.5884911341586
LC0158122	20.389	20-21	2.09822826550294	99.5880363063938
LC0344301	20.389	20-21	2.45845654044443	99.5717631314821
LC0594617	20.389	20-21	2.36869587763823	99.4773869346734
LC0867720	20.389	20-21	2.51574141666937	99.4797959457645
LC0161781	20.389	20-21	1.93711651076705	99.2639678822349
LC0397367	20.389	20-21	2.16518495166601	99.4747407159585
LC0473808	20.389	20-21	2.98977008072657	99.5882569544405
LC0573256	20.389	20-21	2.17906322239498	99.3735343383585
LC0267775	20.389	20-21	1.26834391395106	97.1669398267385
LC0570299	20.39	20-21	2.09015220059739	98.8685435008201
LC0630432	20.39	20-21	2.57035610637422	99.5879396984925
LC0347250	20.39	20-21	2.64626645571086	99.5884911341586
LC0100467	20.39	20-21	2.42514278786077	99.5884911341586
LC0911159	20.39	20-21	1.73909744611748	99.3231470312291
LC0194993	20.39	20-21	2.05269394192497	99.3743726998996
LC0739017	20.39	20-21	2.00389116623691	99.4771241830065
LC0751943	20.39	20-21	1.93520486742658	99.2661841576196
LC0245276	20.39	20-21	1.51441492058037	99.1569086651054
LC0430545	20.39	20-21	2.38744321991893	99.5881604500101
LC0474007	20.39	20-21	2.63385208121908	99.4744418036354
LC0490225	20.39	20-21	2.52575724315231	98.7948984032404
LC0141374	20.39	20-21	2.34947179921439	99.5884911341586
LC0380925	20.39	20-21	1.94704140525522	99.2662087451834
LC0982944	20.39	20-21	1.83689351637643	98.8684298627385
LC0657150	20.39	20-21	2.3541084391474	99.4740897062272
LC0673944	20.39	20-21	1.63558426631123	98.6566164154104
LC0826139	20.39	20-21	2.4724785289239	99.5845060983782
LC0351436	20.39	20-21	1.52074547151948	97.9625292740047
LC0454403	20.39	20-21	1.89019738621003	99.2668965286379
LC0618035	20.39	20-21	2.6555705925492	99.6817420435511
LC0377851	20.39	20-21	2.53214262472033	99.5884911341586
LC0580215	20.39	20-21	2.65628031824181	99.5879396984925
LC0254836	20.39	20-21	2.4682734645251	99.5884911341586
LC0430241	20.39	20-21	2.0671452788854	99.5883534136546
LC0212680	20.391	20-21	2.61106446479997	99.5884911341586
LC0177156	20.391	20-21	2.38649896555065	99.5884911341586
LC0273315	20.391	20-21	2.16500677956837	99.5884911341586
LC0277282	20.391	20-21	2.03398636523961	99.5884911341586
LC0427244	20.391	20-21	2.42670640604631	99.5851455336233
LC0591818	20.391	20-21	2.73731988984362	99.5845896147404
LC0179492	20.391	20-21	1.05614226205905	95
LC0575404	20.391	20-21	2.31477281256605	99.5879396984925
LC0579368	20.391	20-21	2.36263324527236	99.6817420435511
LC0898498	20.391	20-21	2.12067262328261	99.2594826430773
LC0175451	20.391	20-21	2.50489203938808	99.5884911341586
LC0250145	20.391	20-21	2.05534009954418	99.3743726998996
LC0346265	20.391	20-21	2.27705883575511	99.5851177730193
LC1038421	20.391	20-21	2.31336095124413	99.5878982812343
LC0202579	20.391	20-21	2.11075800887989	99.6821466809422
LC0414144	20.391	20-21	2.33573864700505	99.4780863164938
LC0583231	20.391	20-21	2.38721180031373	99.5879396984925
LC0586732	20.391	20-21	3.01065606779075	99.6817420435511
LC0163755	20.391	20-21	2.05926040412173	98.4074941451991
LC0127683	20.391	20-21	2.11404356254808	99.2673134827702
LC0285665	20.391	20-21	2.28663607871642	98.8491134158581
LC0730740	20.391	20-21	1.50799072481969	97.9983933592181
LC0220499	20.391	20-21	1.61384182187607	99.0697985678913
LC0243888	20.391	20-21	2.62212072773525	99.6821679491469
LC0522615	20.391	20-21	2.66551532598109	99.6853345830683
LC0411071	20.391	20-21	2.41835101684871	99.5884911341586
LC0537705	20.391	20-21	2.63510156040475	99.477316893386
LC0616888	20.391	20-21	2.78764463867118	99.5879396984925
LC0932712	20.391	20-21	2.34038461837014	99.584464327603
LC0129909	20.391	20-21	2.44635073458231	99.5884911341586
LC0270343	20.391	20-21	2.13564141638667	99.2606222816996
LC0803088	20.391	20-21	2.45777595833076	99.5878568556494
LC0812949	20.391	20-21	2.64462566017333	99.5845896147404
LC0576490	20.391	20-21	2.4126956916035	99.5879120879121
LC0213184	20.391	20-21	2.07430434400144	99.3775933609958
LC0261222	20.391	20-21	2.54838941813292	99.5884911341586
LC0261410	20.391	20-21	1.68895346263742	99.4777718264596
LC0692666	20.391	20-21	2.59939175779376	99.5845896147404
LC0938242	20.391	20-21	2.72281484087923	99.5879396984925
LC0583987	20.391	20-21	2.95342623428044	99.6817420435511
LC0954729	20.391	20-21	2.82406071741865	99.5845478607565
LC0589082	20.392	20-21	2.66965153962947	99.5843807608513
LC0776556	20.392	20-21	2.75313091224259	99.5845060983782
LC0576550	20.392	20-21	2.48488325300108	99.5879396984925
LC0381425	20.392	20-21	2.49155778255133	99.5884911341586
LC0489352	20.392	20-21	2.32760411381432	99.0593512536404
LC0882187	20.392	20-21	1.2626883443017	95
LC0925146	20.392	20-21	2.15563963375978	99.3734083902962
LC0129200	20.392	20-21	2.35740117513951	99.5884911341586
LC0388309	20.392	20-21	2.2417954312952	99.5918367346939
LC0105015	20.392	20-21	1.89960165914612	99.5884911341586
LC0220596	20.392	20-21	1.03261876085072	95
LC0516111	20.392	20-21	2.21079991039675	99.4744418036354
LC0450777	20.392	20-21	2.82666426513933	99.5916044588759
LC0673374	20.392	20-21	2.18175786346868	99.4740368509213
LC0415650	20.392	20-21	2.56937390961505	99.3743726998996
LC0662281	20.392	20-21	2.54417970571835	99.5845896147404
LC0913273	20.392	20-21	2.58992727198655	99.5844225484282
LC0141998	20.392	20-21	1.72115084374968	99.5617263298762
LC0202933	20.392	20-21	1.92479599579791	99.2639678822349
LC0220798	20.392	20-21	1.49996186559619	99.4780863164938
LC0399828	20.392	20-21	2.38286318211126	99.6821679491469
LC0223143	20.392	20-21	2.33264041038746	99.5884911341586
LC0501185	20.392	20-21	2.65764853763307	99.5882569544405
LC0936294	20.392	20-21	2.65015204314033	98.9939773224319
LC0139636	20.393	20-21	2.66653669974119	99.5884911341586
LC0484323	20.393	20-21	2.53964056566943	99.5850900086997
LC0515247	20.393	20-21	2.29072448001922	97.7705620459947
LC0970820	20.393	20-21	2.27392678010053	97.8655676182817
LC0260812	20.393	20-21	2.58875336642826	99.6821679491469
LC0409269	20.393	20-21	1.2610248339924	95
LC0849124	20.393	20-21	2.65718975562088	99.5878430452702
LC0245103	20.393	20-21	1.97081161087252	98.98293743727
LC0563014	20.393	20-21	2.46895255726553	99.584909450005
LC0715216	20.393	20-21	2.00311571709981	99.3768844221105
LC0906862	20.393	20-21	2.40263961289709	99.3700576330251
LC0392392	20.393	20-21	2.34000761799667	99.5884911341586
LC0485709	20.393	20-21	1.4456042032736	95
LC0709425	20.393	20-21	1.67182056018325	98.8418797697148
LC0834389	20.393	20-21	2.3883676671573	99.5845060983782
LC0244670	20.393	20-21	2.37970426902445	99.5884911341586
LC0247596	20.393	20-21	2.46958640252771	99.5884911341586
LC0447845	20.393	20-21	2.56834255349543	99.6821679491469
LC0841481	20.393	20-21	1.8624891669059	99.4739311084305
LC0619225	20.393	20-21	2.58656480178401	99.5845896147404
LC0187046	20.393	20-21	2.46701581843844	99.5884911341586
LC0691136	20.393	20-21	2.58019483872625	99.5845896147404
LC0696385	20.393	20-21	1.64991871873542	98.3632347034409
LC0712626	20.393	20-21	1.37456506072277	98.5138572767439
LC1034992	20.393	20-21	1.00732095292274	95
LC0946738	20.393	20-21	2.39523900108155	99.4772818657017
LC0269821	20.393	20-21	2.31154195840119	99.4780863164938
LC0932114	20.393	20-21	2.52751390169162	99.5845060983782
LC0960075	20.393	20-21	2.57897139265779	99.4739311084305
LC0177035	20.393	20-21	2.79687254809598	99.6855135496822
LC0957962	20.393	20-21	2.91517286628179	99.6817100546119
LC0417855	20.393	20-21	1.78951020409025	99.4747407159585
LC0476116	20.393	20-21	2.78877624073642	99.5882569544405
LC0262242	20.393	20-21	1.84553211749358	99.3777183004349
LC0205530	20.394	20-21	2.0013442304116	99.1569086651054
LC0268929	20.394	20-21	2.40145223942834	99.5851455336233
LC0392123	20.394	20-21	2.13363469805893	99.3777183004349
LC0476000	20.394	20-21	2.90914935637658	99.4777893080708
LC0506185	20.394	20-21	2.8172678056688	99.4744418036354
LC0096287	20.394	20-21	2.01283722470517	99.4747407159585
LC0751090	20.394	20-21	2.30500723750952	99.4737724149489
LC0177058	20.394	20-21	2.8105819642594	99.6821679491469
LC0380947	20.394	20-21	1.89724210280537	99.2639678822349
LC0483074	20.394	20-21	2.53104440526824	99.3773641750075
LC0179803	20.394	20-21	1.97891057717557	99.5885049011408
LC0220823	20.394	20-21	1.87308798559029	99.5884911341586
LC0967158	20.394	20-21	1.54530711646582	99.0014743331993
LC0854480	20.394	20-21	2.74201774714014	99.5845060983782
LC0443871	20.394	20-21	2.91030950728436	99.5882569544405
LC0428394	20.394	20-21	2.19708749544989	99.5848121609857
LC0867552	20.394	20-21	2.44370097357467	99.5645328777677
LC0128088	20.394	20-21	1.83142181706502	99.1537895511405
LC0445962	20.394	20-21	2.8029993630117	99.5917137980657
LC0975232	20.394	20-21	2.20030318298158	99.0726481419484
LC0254755	20.394	20-21	1.8161086707399	99.4747407159585
LC0594503	20.394	20-21	2.84693679143168	99.6850921273032
LC0467068	20.394	20-21	2.70834440317613	99.5849511313429
LC0264541	20.394	20-21	2.58330081551348	99.5851455336233
LC0162993	20.394	20-21	1.90923500336831	99.3777183004349
LC0175398	20.394	20-21	2.21264031353483	99.5884911341586
LC0166870	20.394	20-21	1.70731463358871	95
LC0942399	20.394	20-21	2.39329435645233	99.5845896147404
LC0819753	20.394	20-21	2.59496680955127	99.5845060983782
LC0845386	20.394	20-21	2.7364761820277	99.5845060983782
LC0968147	20.394	20-21	3.00983317860856	99.5878154217352
LC0099295	20.395	20-21	2.53493944915176	99.5851455336233
LC0565485	20.395	20-21	1.60541279815305	96.458695943232
LC0262339	20.395	20-21	1.28578227377939	97.6647708263633
LC0426421	20.395	20-21	2.5165750336814	99.5884911341586
LC0859682	20.395	20-21	2.4964729839273	99.5845060983782
LC1008574	20.395	20-21	2.52531696604427	99.5845060983782
LC0178966	20.395	20-21	1.76574304142104	99.4780863164938
LC0539985	20.395	20-21	2.92192046335703	99.6819870786329
LC0570586	20.395	20-21	2.37537093802906	99.4773869346734
LC0111181	20.395	20-21	2.62879748556671	99.5884911341586
LC0980295	20.395	20-21	2.51518478171752	99.5878982812343
LC0139145	20.395	20-21	2.60138631264505	99.4780863164938
LC0223041	20.395	20-21	2.51000851294023	99.4780863164938
LC0232663	20.395	20-21	2.7374947938056	99.5884911341586
LC0709642	20.395	20-21	2.65862184318742	99.5879396984925
LC0277683	20.395	20-21	1.9527440240149	99.5851455336233
LC0713476	20.395	20-21	1.98793426523216	99.5845896147404
LC0941636	20.395	20-21	2.64591327503384	99.5845896147404
LC0194813	20.395	20-21	2.45688202062325	99.5851455336233
LC0279506	20.395	20-21	2.2155318184913	99.5851455336233
LC0378692	20.395	20-21	2.5177631462642	99.5918367346939
LC0785365	20.395	20-21	2.39844349830348	99.5845060983782
LC0825596	20.395	20-21	2.46368399978356	99.4771241830065
LC0230504	20.395	20-21	1.99047205352562	99.2673134827702
LC0440275	20.395	20-21	2.74529344598113	99.5916317991632
LC0503437	20.395	20-21	2.21947973806514	99.3740166705721
LC0722464	20.395	20-21	2.54317371836506	99.5845896147404
LC0450842	20.395	20-21	2.83809944348813	99.6819551389354
LC0102030	20.395	20-21	2.39311873491979	99.5884911341586
LC0982912	20.395	20-21	2.32072772664417	99.5845060983782
LC1022032	20.395	20-21	2.54507196463391	99.4739839849901
LC0798682	20.395	20-21	2.80266428297251	99.587732528909
LC0514319	20.396	20-21	2.46347490996396	99.4777893080708
LC0576090	20.396	20-21	2.23899899861543	99.4773869346734
LC0767357	20.396	20-21	1.19838213000829	95
LC0886708	20.396	20-21	2.59954467069576	99.5677523120225
LC0385016	20.396	20-21	2.47104221352095	99.5851455336233
LC0704959	20.396	20-21	2.61859193228523	99.5880639003316
LC0156953	20.396	20-21	1.99356848278973	99.5884911341586
LC0768054	20.396	20-21	1.60777660374169	98.346166722464
LC0892671	20.396	20-21	2.50044231785749	99.5878568556494
LC0401278	20.396	20-21	2.71346534152241	99.585103891324
LC0999707	20.396	20-21	2.32226065414368	99.4772818657017
LC0238281	20.396	20-21	2.49032375154967	99.5884911341586
LC0790290	20.396	20-21	2.7628435492866	99.5845060983782
LC0882577	20.396	20-21	2.70498226067468	99.5843807608513
LC0908909	20.396	20-21	1.95640857119583	98.7746903247405
LC0829162	20.396	20-21	2.6733066544822	99.5843807608513
LC0891771	20.396	20-21	2.34006716613295	98.4499497823904
LC1027410	20.396	20-21	1.00432137378264	95
LC0176205	20.396	20-21	1.99607365448528	99.3775933609958
LC0159099	20.396	20-21	1.9419087743656	99.4780863164938
LC0357666	20.396	20-21	2.07371835034612	99.1569086651054
LC0433667	20.396	20-21	2.57978359661681	99.5851455336233
LC0874993	20.396	20-21	2.84870011330076	99.5845060983782
LC0406161	20.396	20-21	2.39172882249074	99.5884911341586
LC0923424	20.396	20-21	1.63377134608256	99.3734083902962
LC0716085	20.396	20-21	2.45061856345173	99.5845896147404
LC0886786	20.396	20-21	2.09215899639127	99.3534771539595
LC0954731	20.396	20-21	2.90336133625532	99.5878982812343
LC0980439	20.396	20-21	2.87850456125124	99.5845478607565
LC0390654	20.396	20-21	2.74380755413204	99.5918367346939
LC0167691	20.396	20-21	2.27438879555038	99.5884911341586
LC0885802	20.396	20-21	2.94938024710869	99.5845060983782
LC0906581	20.396	20-21	2.4309131510046	99.5845060983782
LC0384204	20.396	20-21	2.01711684943881	99.2639678822349
LC0167639	20.396	20-21	2.05491932712381	99.5884911341586
LC0450099	20.396	20-21	2.16064857443616	99.5884911341586
LC0223112	20.397	20-21	1.92453771777549	99.4780863164938
LC0503268	20.397	20-21	2.54889283413642	99.4777893080708
LC0218789	20.397	20-21	2.46022107864468	99.5884911341586
LC0612918	20.397	20-21	2.64420217439292	99.5879396984925
LC0455912	20.397	20-21	2.73657177843616	99.4777893080708
LC0798146	20.397	20-21	2.4379090355395	99.5845060983782
LC0278458	20.397	20-21	2.46830301238754	99.5851455336233
LC0579961	20.397	20-21	2.48677041323894	99.5879396984925
LC0149026	20.397	20-21	1.80475260215046	99.4780863164938
LC0445683	20.397	20-21	1.82529626443096	99.2639678822349
LC0772908	20.397	20-21	2.43967999051563	99.5845060983782
LC0164839	20.397	20-21	1.42586014507784	95.4700568752091
LC0275006	20.397	20-21	1.01029995663981	95
LC0775681	20.397	20-21	2.55701367855655	99.5677523120225
LC1035980	20.397	20-21	2.41595774588099	99.3767591475674
LC0154960	20.397	20-21	2.33935204904559	99.5884911341586
LC0860693	20.397	20-21	2.33645973384853	99.4772818657017
LC0229378	20.397	20-21	2.25880483922701	99.5884911341586
LC0239208	20.397	20-21	1.7057782128286	98.4576781532285
LC0586947	20.397	20-21	2.07642196736059	99.6582914572864
LC0888742	20.397	20-21	2.78519454188769	99.5845060983782
LC0782432	20.397	20-21	1.8329557506046	99.5845896147404
LC0947774	20.397	20-21	2.20436420462101	99.4773344054679
LC0982286	20.397	20-21	2.61316502114394	99.5845060983782
LC0197205	20.397	20-21	2.13286778831908	99.4747407159585
LC0917565	20.397	20-21	2.48025134457879	99.5879396984925
LC1000523	20.397	20-21	2.86426776053524	99.5845896147404
LC0206079	20.397	20-21	2.13088031379365	99.5851455336233
LC0159327	20.397	20-21	1.85260196933823	99.4747407159585
LC1028344	20.397	20-21	2.4456508990945	99.5878982812343
LC0135437	20.397	20-21	2.54024185611511	99.4780863164938
LC0274279	20.397	20-21	2.33411181073115	99.5851455336233
LC0403272	20.397	20-21	1.9624640460579	99.581799933088
LC0893709	20.397	20-21	2.66609658541243	99.5845060983782
LC0375110	20.397	20-21	1.69983772586725	98.7587822014052
LC0484120	20.397	20-21	2.89139248281624	99.5882569544405
LC0749936	20.397	20-21	2.32672491280211	99.5845896147404
LC0893607	20.397	20-21	2.9287030274306	99.4739311084305
LC0971675	20.397	20-21	2.40908736944783	99.5845060983782
LC0240548	20.397	20-21	1.86823286842246	99.5884911341586
LC0277265	20.397	20-21	2.24457397281744	99.5884911341586
LC0699974	20.397	20-21	2.40818906844496	99.5877739794892
LC0361411	20.397	20-21	2.60138631264505	99.6821679491469
LC0388360	20.397	20-21	2.05434488876763	99.2639678822349
LC0943549	20.397	20-21	2.68609977199592	99.5878154217352
LC0497837	20.398	20-21	2.63755977136121	99.4777893080708
LC0561695	20.398	20-21	2.64581511829664	99.5879396984925
LC0568078	20.398	20-21	2.5871157871544	99.5879396984925
LC0812346	20.398	20-21	2.63437649408837	99.5878568556494
LC0274530	20.398	20-21	1.14082218010931	96.1668394822223
LC0810080	20.398	20-21	2.45845654044443	99.5845060983782
LC0206023	20.398	20-21	2.21130746666895	99.4780863164938
LC0467595	20.398	20-21	2.26677246351307	99.3773641750075
LC0826556	20.398	20-21	1.96388222892878	98.6776029460998
LC0945288	20.398	20-21	1.37839790094814	96.2284987617964
LC0555817	20.398	20-21	2.75024604187027	99.5882569544405
LC0721603	20.398	20-21	2.23352912726862	99.3668341708543
LC0785426	20.398	20-21	2.3775248006737	99.4739311084305
LC0245265	20.398	20-21	2.61862328664638	99.6821679491469
LC0394598	20.398	20-21	2.66081806335434	99.6821679491469
LC0425975	20.398	20-21	1.80215775318696	99.2237427644126
LC0796106	20.398	20-21	1.5194341949137	95
LC0155839	20.398	20-21	1.85545858038604	99.4747407159585
LC0105541	20.398	20-21	1.84016884924076	99.2639678822349
LC0357415	20.398	20-21	2.15124723746237	99.2673134827702
LC0479461	20.398	20-21	2.12352498094273	99.4777893080708
LC0468614	20.398	20-21	2.5910646070265	99.4744418036354
LC0870344	20.398	20-21	2.36078268987328	99.4739311084305
LC1022708	20.398	20-21	2.08080680433436	99.373471370657
LC0254333	20.398	20-21	1.99488879536491	99.2639678822349
LC0210268	20.398	20-21	2.32029171923956	99.585103891324
LC0349347	20.398	20-21	2.32242605240595	99.4780863164938
LC0847631	20.398	20-21	2.53063505550536	99.4739311084305
LC0342868	20.398	20-21	2.08671566394488	98.8156574105052
LC0414201	20.398	20-21	2.75425657366217	99.5851455336233
LC0571896	20.398	20-21	2.1554271386398	99.5845896147404
LC1003386	20.398	20-21	2.18449268852842	99.3667068757539
LC0386673	20.398	20-21	2.63800977086464	99.5850622406639
LC0445437	20.398	20-21	1.70139526901392	98.6609982258227
LC0379893	20.398	20-21	2.65166560392294	99.5884911341586
LC0780776	20.398	20-21	2.13484620892477	99.4740368509213
LC0422638	20.399	20-21	2.64420217439292	99.5884911341586
LC0435298	20.399	20-21	2.48476947771617	99.5851455336233
LC0846672	20.399	20-21	2.05926040412173	99.3667068757539
LC0229392	20.399	20-21	2.80330686200868	99.6821679491469
LC0100788	20.399	20-21	1.91418443342325	99.4780688547626
LC0173405	20.399	20-21	2.51953924286291	99.5918367346939
LC0275945	20.399	20-21	2.1153108949105	99.5884911341586
LC0682504	20.399	20-21	2.23671356336564	99.4740368509213
LC0700915	20.399	20-21	2.34918035899638	99.5878430452702
LC0847265	20.399	20-21	2.36419440860694	99.3667068757539
LC0257372	20.399	20-21	1.70876072369032	99.2673134827702
LC0393376	20.399	20-21	2.58569755282541	99.5884911341586
LC0996759	20.399	20-21	2.14980393822702	99.5845478607565
LC0100328	20.399	20-21	2.34194864641251	99.581799933088
LC0376707	20.399	20-21	2.62780607356575	99.5884911341586
LC0385081	20.399	20-21	2.04233920456355	99.3743726998996
LC0410367	20.399	20-21	2.68465688719721	99.5918367346939
LC0420315	20.399	20-21	2.50627497128697	99.5884911341586
LC0425541	20.399	20-21	2.35005409357903	99.5883258584912
LC0630974	20.399	20-21	2.91433257734424	99.5879396984925
LC0676803	20.399	20-21	1.75587485567249	99.2636229749632
LC0747286	20.399	20-21	2.47646932392638	99.4771241830065
LC1037804	20.399	20-21	2.55513073908001	99.5878982812343
LC0499863	20.399	20-21	2.66266340957404	99.3740166705721
LC0673403	20.399	20-21	1.83359329399846	99.243109280284
LC0806567	20.399	20-21	2.18619324992035	99.3732193732194
LC1032380	20.399	20-21	2.36302876903801	99.5878982812343
LC0354305	20.399	20-21	2.27367246194261	99.4747407159585
LC0627379	20.399	20-21	2.26126286879249	99.3735343383585
LC0210072	20.399	20-21	1.30319605742049	95
LC0351753	20.399	20-21	1.1430148002541	95
LC0736270	20.399	20-21	2.46579909867318	99.5844225484282
LC0951150	20.399	20-21	1.21165440055318	96.9473825143928
LC0148587	20.399	20-21	2.26256973321755	99.6821679491469
LC0157617	20.399	20-21	1.74170298395774	99.3777183004349
LC0363828	20.399	20-21	2.08625302381716	99.5851455336233
LC0162363	20.399	20-21	1.01199311465926	95
LC0956610	20.4	20-21	2.55255871630528	99.5845060983782
LC0165051	20.4	20-21	1.95366306374709	99.2673134827702
LC0402866	20.4	20-21	2.12476498406271	99.5884498276843
LC0447516	20.4	20-21	2.23600792603212	99.6855135496822
LC0887133	20.4	20-21	2.11116165957759	99.4739311084305
LC1032781	20.4	20-21	2.34064237756071	99.4773344054679
LC0277699	20.4	20-21	1.91996670148339	99.4780863164938
LC0946242	20.4	20-21	2.5740660098966	99.5845060983782
LC0156529	20.4	20-21	2.23052555481939	99.5849372384937
LC0412778	20.4	20-21	2.19565062240419	99.4780863164938
LC0544168	20.4	20-21	2.39976022571037	99.4744418036354
LC0511231	20.4	20-21	1.89575394207373	99.4744418036354
LC0679063	20.4	20-21	2.6834703140746	99.6817420435511
LC0191103	20.4	20-21	1.84683175282326	95
LC0223675	20.4	20-21	2.03330310137257	99.5849928043107
LC0973891	20.4	20-21	2.79791123241847	99.3734083902962
LC0379869	20.4	20-21	2.54280053831011	99.5918367346939
LC0525639	20.4	20-21	2.8851066760278	99.4844843169417
LC0548801	20.4	20-21	2.85040114799716	99.6850921273032
LC0744559	20.4	20-21	1.82340901489254	99.2663316582915
LC0281007	20.4	20-21	2.82144801901753	99.5884911341586
LC0812711	20.4	20-21	2.65294220199199	99.5845060983782
LC0673966	20.4	20-21	1.67006021747313	99.2629815745394
LC0750173	20.4	20-21	2.36916017506095	99.5843807608513
LC0834630	20.4	20-21	2.40682961362154	99.4772818657017
LC0853144	20.4	20-21	2.60966909718524	99.5845060983782
LC0399903	20.4	20-21	2.11743702528262	99.6821679491469
LC0568904	20.4	20-21	2.42605558248393	99.3735343383585
LC0159761	20.401	20-21	2.14301480025409	99.3743726998996
LC0392686	20.401	20-21	2.36361197989214	99.5884911341586
LC0409901	20.401	20-21	2.57138269744016	99.4747407159585
LC0533161	20.401	20-21	2.67080228426094	99.5882569544405
LC0883370	20.401	20-21	2.52726891273997	99.5845060983782
LC0150543	20.401	20-21	2.50453882188457	99.5884911341586
LC0279432	20.401	20-21	2.2438066897444	99.4747407159585
LC0420718	20.401	20-21	2.22149248205152	99.5851455336233
LC0969071	20.401	20-21	3.19821156923814	99.5843807608513
LC1002864	20.401	20-21	1.16554107672237	95
LC0377650	20.401	20-21	2.53514215369775	99.5851871675643
LC0427347	20.401	20-21	2.61532918738783	99.5884911341586
LC0509009	20.401	20-21	2.70704188907645	99.6819870786329
LC0700411	20.401	20-21	1.99016119289848	99.5845896147404
LC0774296	20.401	20-21	2.38394097018621	99.5842971604814
LC0151849	20.401	20-21	2.48696858549057	99.5852287931496
LC0223405	20.401	20-21	2.4920616045126	99.5884911341586
LC0385687	20.401	20-21	1.82125143154594	99.2639678822349
LC0659129	20.401	20-21	1.2678754193189	95
LC0243480	20.401	20-21	1.87765924411161	99.2673134827702
LC0256429	20.401	20-21	2.52386347650669	99.5884911341586
LC0768800	20.401	20-21	1.82827311205207	98.5671242048878
LC0991393	20.401	20-21	2.06587835285739	99.155694039602
LC0279725	20.401	20-21	2.48202989046933	99.5884911341586
LC0426770	20.401	20-21	2.74702317745163	99.5884911341586
LC0555863	20.401	20-21	2.48484059076212	99.2635490242025
LC0635081	20.401	20-21	2.35407000430673	99.5812395309883
LC0827036	20.401	20-21	1.62355939000544	98.5135587546033
LC0974097	20.401	20-21	2.73250634009554	99.5845060983782
LC0277388	20.401	20-21	1.72115084374968	99.3710270993643
LC0424839	20.401	20-21	2.47914324797861	99.5918367346939
LC0683397	20.401	20-21	2.65371407544125	99.5845060983782
LC0978036	20.401	20-21	2.18332679660163	99.4773344054679
LC0122965	20.401	20-21	2.17219412846693	99.3743726998996
LC0346173	20.401	20-21	1.7001843296222	99.2673134827702
LC0998936	20.401	20-21	2.72452981664123	99.5878982812343
LC0997786	20.401	20-21	2.60479825327267	99.5845478607565
LC0426301	20.401	20-21	2.71484926083703	99.5884911341586
LC0529114	20.401	20-21	2.27724237278136	99.4744418036354
LC0212169	20.401	20-21	1.84273401894827	99.4747407159585
LC0703391	20.401	20-21	2.58577646524171	99.4771241830065
LC0838992	20.401	20-21	2.51760491892593	99.4739311084305
LC0168891	20.401	20-21	1.58793534863636	98.6794476471377
LC0425384	20.401	20-21	1.88138465677057	99.5851455336233
LC0562776	20.401	20-21	2.78209262946548	99.6853345830683
LC0344663	20.402	20-21	2.23238614613191	99.5851455336233
LC0538393	20.402	20-21	2.66807826014847	99.4777893080708
LC0226231	20.402	20-21	2.5897039154285	99.6821679491469
LC0262570	20.402	20-21	2.22960505984138	99.4768787096341
LC0359792	20.402	20-21	2.68175665610351	99.6821679491469
LC0847318	20.402	20-21	2.58174491515499	99.5845060983782
LC1037063	20.402	20-21	2.32949957576284	99.3801722116126
LC0173439	20.402	20-21	1.7967130632809	98.7585329942444
LC0769671	20.402	20-21	1.2405492482826	97.6692006295837
LC0961352	20.402	20-21	2.62665852808545	99.4739311084305
LC0244210	20.402	20-21	2.38219721037745	99.5851455336233
LC0424312	20.402	20-21	2.70374693331547	99.6811438544673
LC1024191	20.402	20-21	2.28123796042784	99.5845478607565
LC0175804	20.402	20-21	1.93676499760994	98.4576781532285
LC0144035	20.402	20-21	2.39625166858028	99.5451961341671
LC0153789	20.402	20-21	2.35679046035172	99.5884911341586
LC0524046	20.402	20-21	2.86987681326677	99.3773641750075
LC0947381	20.402	20-21	1.34908316877959	95.3581834622727
LC0397815	20.402	20-21	2.59013935436964	99.5884911341586
LC0539249	20.402	20-21	2.55987073144694	99.4777893080708
LC0160656	20.402	20-21	1.54998361115969	99.2673134827702
LC0400789	20.402	20-21	2.04672922226649	98.8725326196052
LC0179829	20.402	20-21	1.61500261452459	97.1583084209466
LC0518121	20.402	20-21	2.54946920380549	99.6819870786329
LC0831356	20.402	20-21	1.04960561259497	95
LC0525035	20.402	20-21	2.80953951442215	99.4777893080708
LC0803408	20.402	20-21	1.9129125511761	99.4739311084305
LC0849388	20.402	20-21	2.3253719693967	99.3799229093347
