## Supplementary Data for "A program for real-time surveillance of SARS-CoV-2 genetics" (part 48 of 123)

### Sheet: FigureS3ab (continued)
LCID	Diagnostic_PCR_Ct_value	Ct_value_range	Mean of Median CCS coverage [log10]	Genome coverage [%]
LC0178350	20.402	20-21	1.72172819857279	99.4747407159585
LC0151417	20.403	20-21	2.21144093557867	99.5851455336233
LC0368648	20.403	20-21	2.44037375181636	99.5851455336233
LC0244290	20.403	20-21	2.43528681224013	99.6855135496822
LC0680496	20.403	20-21	2.37366584299164	99.5879396984925
LC0718910	20.403	20-21	1.60205999132796	95
LC0485475	20.403	20-21	2.93489721305042	99.5916044588759
LC0862061	20.403	20-21	2.67381316336633	99.5845060983782
LC0158429	20.403	20-21	1.34908316877959	97.4841083974573
LC0404015	20.403	20-21	1.19368102954128	96.8049514887922
LC0645584	20.403	20-21	2.72630330027461	99.5879258936648
LC0147117	20.403	20-21	2.32147415103056	99.4780863164938
LC0776103	20.403	20-21	2.26587865956282	99.5878568556494
LC0413893	20.403	20-21	2.45186315922061	99.4780863164938
LC0540290	20.403	20-21	2.45236919596034	99.4771417080038
LC0656714	20.403	20-21	2.66288998815328	99.4737724149489
LC0703277	20.403	20-21	1.83372069044463	98.7715481171548
LC0751708	20.403	20-21	2.37169574911771	99.3735343383585
LC0751544	20.403	20-21	2.46022107864468	99.5845060983782
LC0241041	20.403	20-21	1.37803432245733	97.8454332552693
LC0274718	20.403	20-21	1.20411998265592	97.3837403813985
LC0100273	20.403	20-21	1.71206014246107	99.156739392317
LC0231470	20.403	20-21	2.4586680597649	99.5884911341586
LC0409931	20.403	20-21	2.46668971587347	98.9327534292405
LC0372805	20.403	20-21	1.9253636673541	99.3777183004349
LC0495947	20.403	20-21	2.03542973818455	99.2635490242025
LC0585879	20.403	20-21	2.53842291092571	99.5946398659967
LC0161849	20.403	20-21	1.80502484442981	98.7587822014052
LC0497722	20.403	20-21	2.5287881917749	99.4744418036354
LC0529979	20.403	20-21	2.57844436399163	99.4777893080708
LC0607720	20.403	20-21	2.84820143722748	99.5879396984925
LC0179568	20.403	20-21	2.24620304183788	99.6821679491469
LC0453600	20.403	20-21	2.52793908062946	99.5480869012151
LC0910654	20.403	20-21	1.04257551244019	95
LC0180678	20.403	20-21	1.95539908663927	99.3672793009943
LC0200499	20.403	20-21	1.9703933720796	99.4747407159585
LC0452902	20.403	20-21	2.63814967566685	99.584909450005
LC0197142	20.403	20-21	2.42132417746386	99.5884911341586
LC0394775	20.403	20-21	2.51251096391834	99.5884911341586
LC0428712	20.403	20-21	2.23839741318127	99.5884911341586
LC0386134	20.403	20-21	2.48381543774866	99.5884911341586
LC0417772	20.403	20-21	2.41750490757231	99.5884911341586
LC0469741	20.403	20-21	2.85300424626489	99.5916044588759
LC0947803	20.403	20-21	2.64729492852593	99.4740368509213
LC0713802	20.403	20-21	2.69608541630982	99.6817420435511
LC0886223	20.403	20-21	2.83255361719021	99.5845060983782
LC0140119	20.404	20-21	2.44318472915018	99.5851455336233
LC0222206	20.404	20-21	2.60504633218475	99.5884911341586
LC0539482	20.404	20-21	2.7996024258847	99.4777893080708
LC0634271	20.404	20-21	2.71377605874482	99.5879396984925
LC0722081	20.404	20-21	1.89475899437189	99.3732193732194
LC0247009	20.404	20-21	2.57653714177314	99.6821679491469
LC0194849	20.404	20-21	2.10639490313043	99.4747407159585
LC0921327	20.404	20-21	2.16778977915909	99.3734083902962
LC0141093	20.404	20-21	2.14451193870394	99.4747407159585
LC0158115	20.404	20-21	2.43360984332372	99.5884911341586
LC0203510	20.404	20-21	1.75572244490346	99.2642632599826
LC0212239	20.404	20-21	2.81589637965324	99.588394739484
LC0386090	20.404	20-21	2.38560627359831	99.5884911341586
LC0276543	20.404	20-21	1.76982025776359	99.2673134827702
LC0362142	20.404	20-21	2.04813092702897	99.2673134827702
LC0663977	20.404	20-21	2.54050465912917	99.5879396984925
LC0691628	20.404	20-21	2.43399372179471	99.4740368509213
LC0221516	20.404	20-21	1.88918961204707	99.2672399370964
LC0429004	20.404	20-21	2.14739803934765	99.5851455336233
LC0432580	20.404	20-21	1.84404204204102	99.4713066755898
LC0511418	20.404	20-21	2.32128766516986	99.6819870786329
LC0132659	20.404	20-21	2.3988944070785	99.6821679491469
LC0367921	20.405	20-21	1.90552604843505	99.3660058367717
LC0785625	20.405	20-21	2.36787750663788	99.4739311084305
LC0096011	20.405	20-21	1.49037992000318	99.2639678822349
LC0261604	20.405	20-21	2.26871834611729	99.4780863164938
LC0686997	20.405	20-21	2.1287868586426	99.3768844221105
LC0956707	20.405	20-21	1.97358962342726	98.751255440241
LC0274866	20.405	20-21	2.25700621791231	99.5851455336233
LC0661112	20.405	20-21	1.87846434534147	98.9824608381309
LC1042462	20.405	20-21	2.37917856552813	98.6330284450699
LC0100096	20.405	20-21	2.21603387781867	99.4780339277947
LC0127586	20.405	20-21	2.37101241688384	99.5853120192629
LC0757031	20.405	20-21	2.14547610488496	99.4740368509213
LC0965719	20.405	20-21	2.45762457291306	99.4739311084305
LC0414386	20.405	20-21	2.21629788663039	99.5884911341586
LC0162160	20.405	20-21	1.82588029893618	99.2620916348024
LC0365790	20.405	20-21	2.56220956711611	99.5851455336233
LC0395968	20.405	20-21	2.31632686604542	99.3743726998996
LC0840069	20.405	20-21	2.26351771609197	98.8885169065952
LC0274610	20.405	20-21	2.68289383681808	99.5884911341586
LC1025503	20.405	20-21	2.26297287880537	99.5878982812343
LC0127869	20.405	20-21	2.42929999083361	99.5884911341586
LC0284349	20.405	20-21	2.67015304519218	99.5884911341586
LC0274350	20.405	20-21	2.16577833129364	99.4747407159585
LC0278224	20.405	20-21	1.3714373174041	99.0796827415414
LC0200267	20.405	20-21	2.18115731788061	99.4780863164938
LC0781641	20.405	20-21	2.16793731270058	99.5845060983782
LC0351083	20.405	20-21	2.110353982664	99.2673134827702
LC0789572	20.405	20-21	2.48513913846427	99.5879396984925
LC0913757	20.405	20-21	2.23352912726862	99.4771241830065
LC0499637	20.405	20-21	2.50051091052634	99.4744418036354
LC0359402	20.405	20-21	1.54617236831694	98.1298093007695
LC0127474	20.405	20-21	1.88434214764706	99.2639678822349
LC0570786	20.405	20-21	2.63693900728747	99.5879396984925
LC0811308	20.405	20-21	2.57259282109629	99.5845060983782
LC0875973	20.405	20-21	2.45964876651052	99.5878568556494
LC0238001	20.405	20-21	2.22850301665926	99.585103891324
LC0240566	20.405	20-21	1.79816705971594	98.4565421186554
LC0678180	20.405	20-21	2.70022763564825	99.6817420435511
LC0863019	20.405	20-21	2.47199540197482	99.4772818657017
LC1001527	20.405	20-21	2.74989856611346	99.5845896147404
LC0555845	20.406	20-21	2.93974382962021	99.4777893080708
LC0696186	20.406	20-21	2.74292927240602	99.5845060983782
LC0343992	20.406	20-21	2.5076400195632	99.6821679491469
LC0345298	20.406	20-21	2.56015779713163	99.595101057422
LC0391682	20.406	20-21	2.48757669261615	99.5884911341586
LC0459762	20.406	20-21	2.43434531256283	98.6015389762462
LC0815861	20.406	20-21	2.64362043967476	99.5845896147404
LC0879300	20.406	20-21	2.65022007248589	99.5843389648699
LC0408189	20.406	20-21	2.56280419791428	99.5884911341586
LC0123489	20.406	20-21	2.4722004305656	99.588394739484
LC0138854	20.406	20-21	1.81338080673386	99.4747407159585
LC0148827	20.406	20-21	1.41614103116833	98.5245901639344
LC0797693	20.406	20-21	2.39245072465603	99.5845896147404
LC0279864	20.406	20-21	2.46125835286184	99.5851455336233
LC0475333	20.406	20-21	2.79435557709768	99.4811368125063
LC0731557	20.406	20-21	2.11624235796334	99.5845896147404
LC0973679	20.406	20-21	2.57721596973465	99.4772293153715
LC0132589	20.406	20-21	2.52016899752378	99.6821679491469
LC0569799	20.406	20-21	2.58413891600987	99.5845896147404
LC0721333	20.406	20-21	2.36741183517092	99.4737724149489
LC0815182	20.406	20-21	2.64208843055994	99.3801099048385
LC0197223	20.406	20-21	1.93656400513527	99.5884911341586
LC0238507	20.406	20-21	2.06792594968152	99.5851455336233
LC0927906	20.406	20-21	2.80912857284206	99.5845060983782
LC1011902	20.406	20-21	2.81278639046757	99.5878982812343
LC0194227	20.406	20-21	2.14931150590792	99.3777183004349
LC0206629	20.406	20-21	2.27875360095283	99.5884911341586
LC0518066	20.406	20-21	2.57405442948245	99.6819870786329
LC0907595	20.406	20-21	2.70119656061287	99.3668341708543
LC0126055	20.406	20-21	2.22344401980962	99.4780863164938
LC0386066	20.406	20-21	2.54288764234241	99.5884911341586
LC0821495	20.406	20-21	2.73555898109142	99.5778045838359
LC0217659	20.406	20-21	2.2974978859257	99.4747407159585
LC0491872	20.406	20-21	2.53742868402351	99.6818912402893
LC0645485	20.406	20-21	2.54751626635102	99.5845896147404
LC0675584	20.406	20-21	2.51596651862091	99.4773869346734
LC0678837	20.406	20-21	2.74646293795915	99.587732528909
LC0189702	20.407	20-21	2.54524524674823	99.5851455336233
LC0156786	20.407	20-21	1.12515582958053	95
LC0275082	20.407	20-21	2.00104105798609	99.367681498829
LC0358926	20.407	20-21	2.62075009009761	99.5884911341586
LC1035128	20.407	20-21	2.80409170504458	99.5845478607565
LC1044882	20.407	20-21	3.05019795649973	99.5845478607565
LC0218777	20.407	20-21	2.11948683556464	99.5884911341586
LC0642993	20.407	20-21	2.35080991093636	99.4740368509213
LC0355010	20.407	20-21	2.55141339858115	99.5884911341586
LC0709657	20.407	20-21	2.2819646232599	99.3735343383585
LC0873516	20.407	20-21	2.56519825171567	99.4772818657017
LC0493137	20.407	20-21	2.83980474520315	99.5916044588759
LC0151973	20.407	20-21	2.41028784940146	99.5884911341586
LC0173794	20.407	20-21	2.31050213822679	99.5918367346939
LC0495904	20.407	20-21	2.74801737779431	99.6819870786329
LC0651344	20.407	20-21	2.37504144167293	99.5879396984925
LC0417830	20.407	20-21	2.74856011997362	99.5851455336233
LC1016434	20.407	20-21	2.90026332260172	99.5878982812343
LC0709692	20.407	20-21	2.60071158732634	99.5879396984925
LC0960424	20.407	20-21	2.53223189257381	99.5843807608513
LC1028506	20.407	20-21	1.37966803403365	97.5094567000301
LC0230107	20.407	20-21	2.08568294319462	99.3777183004349
LC0138515	20.407	20-21	2.14869517928507	99.5851455336233
LC0196634	20.407	20-21	2.6871721045948	99.6821679491469
LC0429059	20.407	20-21	2.80014634833811	99.6821679491469
LC0432225	20.407	20-21	1.31576049066573	97.3803947808632
LC1028267	20.407	20-21	2.57905153663411	99.5845478607565
LC0134225	20.408	20-21	2.49236920822791	99.4747407159585
LC0380920	20.408	20-21	2.41037226530195	99.5884911341586
LC0428365	20.408	20-21	2.27339485399714	99.5884911341586
LC0564782	20.408	20-21	2.21735231988136	99.4706867671692
LC0255354	20.408	20-21	2.57804293504051	99.6855135496822
LC0262676	20.408	20-21	2.40711885404642	99.5886562771721
LC0639022	20.408	20-21	2.41057479654233	99.4706867671692
LC0731388	20.408	20-21	2.51299106841522	99.4773869346734
LC0850310	20.408	20-21	2.47732387820275	99.5845060983782
LC0985294	20.408	20-21	2.87892947325146	99.5878568556494
LC0983290	20.408	20-21	2.33348757837891	99.4739839849901
LC0694982	20.408	20-21	2.63245729218472	99.5879811074264
LC0704166	20.408	20-21	2.69120530589265	99.5879396984925
LC0275227	20.408	20-21	2.47742515450447	99.5884911341586
LC0438351	20.408	20-21	1.40739090447073	98.3539645366343
LC0578716	20.408	20-21	2.87382030519316	99.6853345830683
LC0702848	20.408	20-21	2.57439013618756	99.5879396984925
LC0102263	20.408	20-21	2.03454824709847	99.4779291188381
LC1027847	20.408	20-21	2.43070377871875	99.4772293153715
LC1037597	20.408	20-21	1.94245452634248	99.3732823915812
LC0132708	20.408	20-21	2.5723719924039	99.5878844736313
LC0414181	20.408	20-21	2.51514499476482	99.6821679491469
LC0809812	20.408	20-21	2.76399669657374	99.5845060983782
LC0159162	20.408	20-21	2.33825723024626	99.5884911341586
LC0378358	20.408	20-21	2.75469227081959	99.5884911341586
LC0570455	20.408	20-21	2.55505815504387	99.5879396984925
LC0100979	20.408	20-21	2.20436420462101	99.3743726998996
LC0400050	20.408	20-21	2.71256552787331	99.6821679491469
LC0438382	20.408	20-21	2.00932339338101	99.4780863164938
LC0479839	20.408	20-21	1.55966727838806	98.5706156060657
LC0563607	20.408	20-21	2.45517997554553	99.5879396984925
LC0711000	20.408	20-21	2.4720539914497	99.5879396984925
LC0666460	20.408	20-21	1.82807959055675	99.1557788944724
LC0679375	20.408	20-21	2.6370391905594	99.5879258936648
LC0748116	20.408	20-21	1.44341946178282	95.6348408710218
LC0726498	20.409	20-21	2.68955746373223	99.5879396984925
LC0804775	20.409	20-21	2.61208418522792	99.5845060983782
LC0944573	20.409	20-21	1.38399478944173	97.7703381319049
LC0262233	20.409	20-21	2.28535474103037	99.5884911341586
LC0787504	20.409	20-21	2.45604702844096	99.587732528909
LC0187624	20.409	20-21	2.43947480331678	99.5884911341586
LC0212287	20.409	20-21	1.84360647192451	99.367491047823
LC0405006	20.409	20-21	2.10308500184161	99.4747407159585
LC0227362	20.409	20-21	2.27625494802173	99.4780339277947
LC0238103	20.409	20-21	2.80040773947487	99.5884911341586
LC0488545	20.409	20-21	2.70971081747445	99.4777893080708
LC0594425	20.409	20-21	2.65060860730808	99.5879396984925
LC1027946	20.409	20-21	2.42813479402879	99.5878982812343
LC0353774	20.409	20-21	2.37294880602779	99.5851455336233
LC0524669	20.409	20-21	2.90622187341254	99.5882569544405
LC0534564	20.409	20-21	2.75709222011893	99.4777893080708
LC0147532	20.409	20-21	1.89287340688877	99.4780863164938
LC0969143	20.409	20-21	2.58991610688643	99.5878982812343
LC0621866	20.409	20-21	2.86032003539303	99.5845896147404
LC0876810	20.409	20-21	2.65732361711215	99.5845060983782
LC0831273	20.409	20-21	2.75083996740586	99.5845060983782
LC0186029	20.409	20-21	1.80942502879703	99.3743726998996
LC0209033	20.409	20-21	2.26890544121201	99.588394739484
LC0752149	20.409	20-21	2.39797475084092	99.4739311084305
LC0277116	20.409	20-21	2.05319372760087	99.5884911341586
LC0400251	20.409	20-21	2.14166921696621	99.3777183004349
LC0805196	20.409	20-21	2.62982738104172	98.9037513828824
LC0359546	20.409	20-21	2.17379793037046	99.5884911341586
LC0578167	20.409	20-21	2.4168733997768	99.5912897822446
LC0151139	20.409	20-21	2.29503902878759	99.5885737222371
LC0444551	20.409	20-21	2.0920184707528	99.3773641750075
LC0635474	20.409	20-21	2.19061179781361	99.4773869346734
LC0722075	20.409	20-21	1.85125834871908	99.1557788944724
LC0884617	20.409	20-21	2.48283072348583	99.587732528909
LC0447240	20.409	20-21	2.62128016755041	99.6821679491469
LC0102019	20.41	20-21	2.48270211773225	99.5884911341586
LC0735811	20.41	20-21	2.09117436070688	99.2626110273169
LC0408211	20.41	20-21	2.25202732965279	99.5884911341586
LC0624840	20.41	20-21	2.63557421540849	99.5879396984925
LC0950721	20.41	20-21	2.71753736551443	99.3801099048385
LC0101457	20.41	20-21	2.18321288329425	99.2673134827702
LC0104764	20.41	20-21	1.82125143154594	95.6473737035798
LC0163485	20.41	20-21	1.8968567727372	99.2673134827702
LC0210032	20.41	20-21	1.29269900304393	95
LC0353298	20.41	20-21	2.43759203225396	99.5884911341586
LC0420996	20.41	20-21	2.6183200996244	99.5884911341586
LC0651544	20.41	20-21	2.64159307899735	99.5845896147404
LC0354670	20.41	20-21	2.66789169551219	99.5851455336233
LC0196389	20.41	20-21	2.1081589512564	99.4780164625577
LC0754941	20.41	20-21	2.09461086303214	99.4737724149489
LC0754453	20.41	20-21	2.46172356926939	99.5878568556494
LC0544796	20.41	20-21	3.23629283909692	99.6819870786329
LC0895148	20.41	20-21	2.54826654517075	99.5877187101964
LC0804752	20.41	20-21	2.49731674447286	99.5778045838359
LC1005176	20.41	20-21	2.8434134369302	99.5845478607565
LC0174915	20.411	20-21	2.29854743507871	99.5851455336233
LC0212085	20.411	20-21	2.19077977092802	99.5884911341586
LC0721463	20.411	20-21	2.58786804572299	99.5879396984925
LC0812109	20.411	20-21	2.50051091052634	99.587732528909
LC0643649	20.411	20-21	2.47597610413977	99.4773869346734
LC0127530	20.411	20-21	2.56237614582354	99.5884911341586
LC0418423	20.411	20-21	2.67361063069489	99.5884911341586
LC0942911	20.411	20-21	2.36787750663788	99.4739311084305
LC0213166	20.411	20-21	2.42797271360821	99.4814319170291
LC0431386	20.411	20-21	2.39273211738113	99.5884911341586
LC0743405	20.411	20-21	1.72932680964686	99.1556091676719
LC0486949	20.411	20-21	1.85901814388889	99.1296488467847
LC0993415	20.411	20-21	2.63908787108374	99.5878982812343
LC0142129	20.411	20-21	2.1993162742531	99.5884911341586
LC0379875	20.411	20-21	2.55996644109321	99.6821679491469
LC0880623	20.411	20-21	2.67021801279193	99.5845060983782
LC0102388	20.411	20-21	1.45727618606133	99.1033790565406
LC0172881	20.411	20-21	1.99471298543157	99.2639678822349
LC0442680	20.411	20-21	2.43752860382068	99.5884911341586
LC0428321	20.411	20-21	2.31160554005447	99.5884911341586
LC0429104	20.411	20-21	2.23509899009494	99.6821679491469
LC0576071	20.411	20-21	2.21997725674462	99.5879396984925
LC0789980	20.411	20-21	2.07598468474412	99.5845060983782
LC0792539	20.411	20-21	2.30013877816571	99.5845756976783
LC0942529	20.411	20-21	2.6286341094783	99.4738782212392
LC0220763	20.411	20-21	1.95765516694349	99.5851455336233
LC0701602	20.411	20-21	2.3683798716238	99.5845060983782
LC0818345	20.411	20-21	2.03245758271493	99.3734083902962
LC0898340	20.411	20-21	2.71608685377483	99.4804759510642
LC0153443	20.411	20-21	2.12710479836481	99.3743726998996
LC0873675	20.411	20-21	2.51384327923112	99.4772293153715
LC0260612	20.411	20-21	2.42140647540842	99.3743726998996
LC0645140	20.411	20-21	1.91518870517316	99.3668341708543
LC0752675	20.411	20-21	2.22326224687663	99.5845896147404
LC0251831	20.411	20-21	2.14301480025409	99.367681498829
LC0257096	20.411	20-21	1.89398356721185	99.2673134827702
LC0452975	20.411	20-21	2.49716471203274	99.4777893080708
LC0811233	20.411	20-21	1.52621000384166	99.041683420453
LC0167153	20.411	20-21	2.39396107133753	99.5884498276843
LC0844258	20.411	20-21	2.48781687239723	99.5878568556494
LC0166082	20.412	20-21	1.93570874784266	99.5884911341586
LC0233592	20.412	20-21	2.17724783625562	99.5871513442755
LC0785116	20.412	20-21	2.36681504616385	99.4806326229728
LC1041462	20.412	20-21	2.73306077404507	99.5845478607565
LC0345271	20.412	20-21	2.37421660542837	99.5884911341586
LC0238783	20.412	20-21	2.32329336134524	99.5884911341586
LC0479171	20.412	20-21	2.34931638877011	99.4777893080708
LC0575541	20.412	20-21	2.20892483108026	99.5879396984925
LC0578304	20.412	20-21	2.66748097098499	99.6850921273032
LC0355214	20.412	20-21	1.04493154614916	95
LC0528841	20.412	20-21	2.78734001725697	99.4744418036354
LC0724581	20.412	20-21	2.01602996307602	99.4740368509213
LC0811042	20.412	20-21	2.30289345835651	99.5845060983782
LC0815382	20.412	20-21	2.73601383584592	99.5845060983782
LC0127909	20.412	20-21	2.43665552216235	99.5851455336233
LC0782176	20.412	20-21	1.74280365846917	99.5845060983782
LC0817138	20.412	20-21	2.53071183798166	99.5845060983782
LC0132214	20.412	20-21	2.71596158254222	99.5884911341586
LC0368893	20.412	20-21	2.40486791168959	99.5884911341586
LC0223294	20.412	20-21	2.431588895528	99.4747407159585
LC0206427	20.412	20-21	2.39382079534087	99.2675095324102
LC0359376	20.412	20-21	1.8285310066451	98.9727975373908
LC0435212	20.412	20-21	2.64619780418081	99.5884911341586
LC0516439	20.412	20-21	2.41442177794256	99.4744418036354
LC0792297	20.412	20-21	2.37714226665908	99.4771241830065
LC0196301	20.412	20-21	1.57657168406529	98.3472733355637
LC0979997	20.412	20-21	2.17257374377197	99.3735343383585
LC0390380	20.412	20-21	2.52815794986088	99.5851455336233
LC0173647	20.412	20-21	2.02559256885167	99.5851455336233
LC0588406	20.412	20-21	2.75846526256748	99.6819870786329
LC0603901	20.412	20-21	1.9670328821587	99.0693937669467
LC0790269	20.412	20-21	2.98361726741546	99.5845060983782
LC0914270	20.412	20-21	1.70517924487368	99.4737724149489
LC0859622	20.413	20-21	2.15995800267852	99.4772818657017
LC0177700	20.413	20-21	2.52597721444107	99.5884911341586
LC0462110	20.413	20-21	2.6117445443821	99.6820934979754
LC0245863	20.413	20-21	2.07155063936693	99.5884911341586
LC0673658	20.413	20-21	1.762528522447	98.8686571160798
LC1043583	20.413	20-21	2.45200122772659	99.5878982812343
LC0386671	20.413	20-21	2.32335524575628	99.5884911341586
LC0908837	20.413	20-21	2.59657510547572	99.4739311084305
LC0410718	20.413	20-21	2.38039216005703	99.5841716968477
LC0754272	20.413	20-21	1.92438267720197	99.2661841576196
LC0713983	20.413	20-21	2.0379043573124	99.5845200201039
LC0152084	20.413	20-21	2.44007430901763	99.5850205816405
LC0703577	20.413	20-21	2.20533972143152	99.3735343383585
LC0918602	20.413	20-21	2.60560668443009	99.5845060983782
LC0200720	20.413	20-21	2.21740497440154	99.6821679491469
LC0511818	20.413	20-21	2.34691992584562	99.5882569544405
LC0758521	20.413	20-21	2.45970904542133	99.4771241830065
LC0105598	20.413	20-21	1.15472820744016	95
LC0435182	20.413	20-21	2.56159028620774	99.5884911341586
LC0615707	20.413	20-21	2.86235801234407	99.6815820345232
LC0880564	20.413	20-21	2.38866946397662	99.5843807608513
LC0349475	20.413	20-21	1.60021030640933	99.2639678822349
LC0588789	20.413	20-21	2.52631342575842	99.587732528909
LC0701914	20.413	20-21	1.83142181706502	99.2629815745394
LC0719328	20.413	20-21	2.15038797732528	99.4740368509213
LC0396111	20.413	20-21	1.76447502743441	98.7587822014052
LC0606473	20.413	20-21	2.72827259789502	99.6850921273032
LC0202396	20.413	20-21	2.34766170912162	99.5884911341586
LC0230460	20.413	20-21	1.48230176722344	99.220475075276
LC0466111	20.413	20-21	2.44889174415122	99.5882569544405
LC0578495	20.413	20-21	2.79503840828642	99.6817420435511
LC0614800	20.413	20-21	2.97785158901315	99.5879396984925
LC0392466	20.414	20-21	2.29503902878759	99.2472398795584
LC0488629	20.414	20-21	2.7209609738001	99.5882569544405
LC0154322	20.414	20-21	2.4756421375547	99.6821679491469
LC0788443	20.414	20-21	2.75413419409619	99.5845060983782
LC0139588	20.414	20-21	2.6248696977974	99.5884911341586
LC0722407	20.414	20-21	2.04614384074923	99.5843807608513
LC0128221	20.414	20-21	2.08192310435106	99.5851455336233
LC0716742	20.414	20-21	2.02783867818895	99.2663316582915
LC0201108	20.414	20-21	1.88473873776963	99.5884498276843
LC0450916	20.414	20-21	2.49697113919455	99.4777893080708
LC0417432	20.414	20-21	2.64790107553077	99.5884911341586
LC0481788	20.414	20-21	2.69730782262294	99.4777893080708
LC0778072	20.414	20-21	1.74795530690673	98.8684298627385
LC0242255	20.414	20-21	1.9635517335741	99.4780863164938
LC0406800	20.414	20-21	2.25956998964356	99.5884911341586
LC0153628	20.414	20-21	1.74020473550745	99.2673134827702
LC0573311	20.414	20-21	2.68548197969804	99.5879396984925
LC0095688	20.414	20-21	1.97881938673284	99.5851455336233
LC0363943	20.414	20-21	2.14407580619855	99.5851455336233
LC0429182	20.414	20-21	2.93310242762174	99.6819444909438
LC0491736	20.414	20-21	2.39844349830348	99.6853345830683
LC0152463	20.414	20-21	2.30393006427537	99.5851455336233
LC0556173	20.414	20-21	2.82584138772778	99.5879396984925
LC0882623	20.414	20-21	2.55090068297629	99.5845060983782
LC0359769	20.414	20-21	2.16106838547117	99.5851455336233
LC0700759	20.414	20-21	2.20068637596962	99.4773869346734
LC0161720	20.414	20-21	2.22523172221465	99.5851455336233
LC0097855	20.414	20-21	1.65040466986803	99.2639678822349
LC0514093	20.414	20-21	2.55521540512607	99.4778242677824
LC0591649	20.414	20-21	2.54715912132742	99.5879396984925
LC0933669	20.414	20-21	2.5358002908249	99.5845060983782
LC0100717	20.414	20-21	1.57657168406529	99.2642632599826
LC0915601	20.414	20-21	2.60100554817967	99.5845060983782
LC0191234	20.414	20-21	2.0752914188833	96.9755771160923
LC0984201	20.414	20-21	2.37557217391804	99.4733487638791
LC0096133	20.414	20-21	1.47158505418519	97.7383740381399
LC0197616	20.414	20-21	2.82976677338863	99.6821679491469
LC1005902	20.414	20-21	2.66392696346653	99.4739839849901
LC0570333	20.415	20-21	2.39348745814717	99.4740368509213
LC0393300	20.415	20-21	1.68042617085815	99.4780863164938
LC0406276	20.415	20-21	2.97475111043373	99.6821679491469
LC0406667	20.415	20-21	2.08824243351157	99.6821679491469
LC0919420	20.415	20-21	2.77484529959585	99.4771241830065
LC0209916	20.415	20-21	2.09258030069131	99.4747407159585
LC0405422	20.415	20-21	1.53932706353937	98.4610237537638
LC0692986	20.415	20-21	2.60329597016695	99.5879396984925
LC1036613	20.415	20-21	2.76729689608976	99.5878982812343
LC0198410	20.415	20-21	2.28742099575983	99.5884911341586
LC0253555	20.415	20-21	1.623972512017	99.2638940007361
LC0388932	20.415	20-21	2.15679136800393	99.5884911341586
LC0401538	20.415	20-21	2.73537530822681	99.5851871675643
LC0467062	20.415	20-21	2.6244471170144	99.5884911341586
LC0834141	20.415	20-21	2.35562390101203	99.5845060983782
LC0143114	20.415	20-21	2.57997784280688	99.6855135496822
LC0221619	20.415	20-21	2.43301736509344	99.5851455336233
LC0361580	20.415	20-21	2.96128342700357	99.6821679491469
LC0723481	20.415	20-21	1.94403828005442	98.4569554157183
LC0459197	20.415	20-21	1.63205216670581	99.1564288822683
LC0638045	20.415	20-21	2.10795577254771	99.3668341708543
LC0727647	20.415	20-21	2.60317686226387	99.5845060983782
LC0231249	20.415	20-21	2.4108615542166	99.3774058577406
LC0271653	20.415	20-21	2.26806287782268	99.4779989961519
LC0381069	20.415	20-21	2.52372046037532	99.5851455336233
LC0766553	20.415	20-21	2.23874843928125	99.4737724149489
LC0865397	20.415	20-21	2.74626824119808	99.5845060983782
LC0257867	20.415	20-21	1.94870630890485	99.2673134827702
LC0646982	20.415	20-21	2.96506522736452	99.6817420435511
LC0920626	20.415	20-21	2.45086469237977	99.5845060983782
LC1002741	20.415	20-21	2.58637348014699	99.5855376217273
LC0266277	20.415	20-21	1.62490060220449	97.9357644697223
LC0267090	20.415	20-21	2.330555809063	99.4780863164938
LC0148349	20.415	20-21	2.88883633788594	99.4814319170291
LC0388562	20.415	20-21	2.18557048364222	99.5884911341586
LC0509883	20.415	20-21	2.12619636792053	99.5842553476832
LC0616470	20.415	20-21	1.74186039406526	99.3735343383585
LC0375287	20.415	20-21	2.24019967528916	99.3743726998996
LC0381772	20.415	20-21	2.23177532397509	99.4780863164938
LC0500434	20.415	20-21	2.68606398193599	99.4744418036354
LC0253805	20.415	20-21	2.00962084081432	99.5884911341586
LC1020390	20.415	20-21	2.40483371661994	99.5845478607565
LC0144945	20.416	20-21	1.77070476821578	99.1569086651054
LC0839315	20.416	20-21	2.73741530073674	99.5811553411071
LC0916987	20.416	20-21	2.41114812267431	99.4772818657017
LC0867282	20.416	20-21	2.0166573448222	99.4739311084305
LC0153882	20.416	20-21	1.99554744947514	99.5884911341586
LC0385954	20.416	20-21	2.45350180600002	99.5851455336233
LC0638967	20.416	20-21	2.28485917673376	99.4740368509213
LC0436290	20.416	20-21	2.90564479514043	99.5884911341586
LC0523488	20.416	20-21	2.20760744191191	95
LC0754270	20.416	20-21	1.93318347917461	99.3734083902962
LC0160982	20.416	20-21	2.00164719134604	99.4779815285772
LC0219100	20.416	20-21	1.9830396160461	98.8691870190699
LC0353286	20.416	20-21	2.32452937721199	99.4780863164938
LC1035062	20.416	20-21	2.50025020073016	99.4739839849901
LC0554072	20.416	20-21	2.7337107294175	99.6848598632158
LC0893762	20.416	20-21	2.62746827245971	99.5845060983782
LC0180743	20.416	20-21	1.17609125905568	95
LC0397324	20.416	20-21	2.56761444273084	99.5884911341586
LC0417387	20.416	20-21	2.63907790093987	99.5884911341586
LC0941761	20.416	20-21	2.63330682756064	99.4739311084305
LC0847353	20.416	20-21	2.61932294488318	99.5845060983782
LC0868226	20.416	20-21	2.5533003416523	99.5845060983782
LC0436862	20.416	20-21	2.6239931578054	99.5884911341586
LC0696688	20.416	20-21	2.37604745204147	99.5879396984925
LC0704787	20.416	20-21	2.32682723697427	99.5879396984925
LC0144946	20.417	20-21	1.5487578285737	98.7587822014052
LC0271083	20.417	20-21	2.51413584089941	99.5851455336233
LC0752153	20.417	20-21	2.29203443599474	99.4771592318262
LC0948372	20.417	20-21	1.78554336995659	99.2594826430773
LC0147257	20.417	20-21	2.25618838258977	99.5884911341586
LC0657196	20.417	20-21	2.52606775848015	99.4773869346734
LC0968966	20.417	20-21	2.94528143381161	99.5845060983782
LC0143247	20.417	20-21	2.7272890653003	99.6855135496822
LC0282521	20.417	20-21	2.43955373294314	99.4780863164938
LC0976206	20.417	20-21	2.16313154603495	99.4771241830065
LC0974240	20.417	20-21	2.73551905881517	99.5845060983782
LC0579041	20.417	20-21	2.56269722443817	99.6817100546119
LC0211613	20.417	20-21	2.72261747167368	99.5884911341586
LC0391117	20.417	20-21	2.04921802267018	99.3743726998996
LC0416650	20.417	20-21	2.30668231101906	99.4747407159585
LC0361788	20.417	20-21	1.99405306358768	99.4713951154232
LC0575056	20.417	20-21	2.39595509678814	99.6817420435511
LC0150800	20.417	20-21	2.49913699453738	99.4747407159585
LC0442345	20.417	20-21	2.72224716247965	99.5918367346939
LC0633702	20.417	20-21	2.46374372124706	99.4740368509213
LC0971268	20.417	20-21	2.62273196516472	99.5845478607565
LC0141730	20.417	20-21	2.75912369171059	99.6855135496822
LC0171994	20.417	20-21	2.26983970957684	99.5884911341586
LC0773244	20.417	20-21	2.52427925584797	99.5845060983782
LC0925138	20.417	20-21	2.63922742907026	99.5877463466953
LC0148607	20.417	20-21	2.26436913505162	99.5884911341586
LC0274336	20.417	20-21	2.60541279815305	99.5884911341586
LC0429012	20.417	20-21	2.32438535649043	99.5884911341586
LC0571348	20.417	20-21	2.16955688243219	99.5912897822446
LC0795662	20.417	20-21	2.61434873116257	99.5845060983782
LC0163748	20.418	20-21	2.33773871723387	99.5884911341586
LC0349614	20.418	20-21	2.31582345775116	99.5884911341586
LC0725985	20.418	20-21	2.43047818793204	99.5879396984925
LC0165524	20.418	20-21	2.4403895062459	99.5884911341586
LC0175513	20.418	20-21	2.26712477511015	99.4780863164938
LC0152927	20.418	20-21	2.47797452842302	99.5851455336233
LC0159863	20.418	20-21	2.69599796977242	99.5851455336233
LC0778943	20.418	20-21	1.06781451116184	95
LC0141052	20.418	20-21	1.23904909314019	97.8889260622282
LC0220470	20.418	20-21	2.07547396458895	99.4780863164938
LC0242713	20.418	20-21	2.38806566046964	99.4747407159585
LC0508885	20.418	20-21	1.53668467262093	96.8098282730225
LC0176748	20.418	20-21	1.98258779070166	99.2639678822349
LC0180973	20.418	20-21	2.22991210833015	99.4747407159585
LC0651951	20.418	20-21	2.71212756117226	99.5879396984925
LC0110846	20.418	20-21	2.10520351571034	99.5884911341586
LC0238421	20.418	20-21	2.76694794887592	99.5851455336233
LC0362539	20.418	20-21	2.29987758767105	99.5884911341586
LC0479981	20.418	20-21	2.76589942183991	99.4811368125063
LC0139193	20.418	20-21	2.1609484808647	99.3743726998996
LC0391741	20.418	20-21	2.30274207972316	99.5851455336233
LC0785576	20.418	20-21	2.56101785744784	99.5845060983782
LC0414372	20.418	20-21	2.50103186107058	99.5884360570167
LC0421931	20.418	20-21	2.39917165688684	99.6821679491469
LC0627912	20.418	20-21	2.30770992340481	99.2663316582915
LC0233633	20.418	20-21	1.79042591739111	99.3743726998996
LC0416721	20.418	20-21	2.26002366069431	99.5884911341586
LC0473378	20.418	20-21	2.69286453735727	99.4777893080708
LC0828736	20.418	20-21	1.68187412212865	99.2663316582915
LC0123136	20.418	20-21	2.3703094952587	99.3778431897244
LC0223424	20.418	20-21	2.55532423722335	99.5884498276843
LC0346839	20.418	20-21	2.20690679293086	99.5884911341586
LC0528895	20.418	20-21	1.24254142829838	95
LC0956198	20.418	20-21	2.39896373612552	99.5845060983782
LC0110914	20.418	20-21	2.51509193982392	99.4780863164938
LC0380160	20.418	20-21	1.94939000664491	98.8657275738615
LC0742265	20.418	20-21	2.21447295052338	99.4740368509213
LC0929194	20.418	20-21	2.82263221241661	99.5811553411071
LC1034428	20.418	20-21	2.03370515146785	99.5845478607565
LC0754431	20.418	20-21	2.09642333059527	99.3767591475674
LC0647543	20.418	20-21	2.23714142733884	99.5709736886208
LC0661190	20.418	20-21	2.32647923638096	99.5845896147404
LC0665555	20.418	20-21	2.38934331125208	99.4774394533213
LC0679911	20.418	20-21	2.67710485173431	99.5845060983782
LC0203263	20.419	20-21	1.90363251608424	99.4742658138834
LC0441870	20.419	20-21	2.01861729251944	95
LC0881470	20.419	20-21	2.56314871109586	99.5878568556494
LC1007817	20.419	20-21	2.67229186106846	99.5843389648699
LC0206452	20.419	20-21	2.81431420020746	99.6821679491469
LC0549468	20.419	20-21	2.69905685454767	99.6853345830683
LC0586286	20.419	20-21	2.634507498423	99.5879396984925
LC0150386	20.419	20-21	1.64991871873542	98.802275008364
LC0271107	20.419	20-21	2.48824039531403	99.5852287931496
LC0527720	20.419	20-21	2.47616475432283	99.3773641750075
LC0851346	20.419	20-21	2.49530839467462	99.4739311084305
LC0141626	20.419	20-21	2.30984300471607	99.5918367346939
LC0374613	20.419	20-21	2.70570124892458	99.6821679491469
LC0761076	20.419	20-21	2.78932682950726	99.587732528909
LC0451224	20.419	20-21	1.77590157889167	95
LC1005356	20.419	20-21	2.41838416403861	99.4739839849901
LC0501486	20.419	20-21	2.53075022412978	99.6819870786329
LC0714985	20.419	20-21	1.83866022598894	99.0715602480308
LC0632859	20.419	20-21	2.29300878665856	97.7219430485762
LC0981482	20.419	20-21	2.45017209892437	99.5845478607565
LC0135489	20.419	20-21	1.82425603762968	98.9391251966132
LC0727325	20.419	20-21	2.61840375856651	99.5879258936648
LC0353746	20.419	20-21	2.38082605683634	98.7989294078287
LC0707248	20.419	20-21	2.43252034135893	99.4772818657017
LC0999644	20.419	20-21	2.08671566394488	99.4739839849901
LC0440184	20.419	20-21	2.56478438450399	99.5882569544405
LC0676966	20.419	20-21	2.13222766073337	96.2646566164154
LC0856102	20.419	20-21	2.0240338979009	98.8684298627385
LC0182081	20.419	20-21	1.91270020819086	98.7722056806397
LC0224935	20.419	20-21	2.37796157021964	99.5884911341586
LC0899122	20.419	20-21	2.07099779699342	98.9189552138589
LC0186928	20.419	20-21	2.23552844690755	99.5884911341586
LC0194206	20.419	20-21	2.67267037950187	99.5884911341586
LC0873340	20.419	20-21	2.01732555456172	99.5845060983782
LC0973860	20.419	20-21	2.81663232046597	99.5778045838359
LC1014323	20.419	20-21	2.42952619429669	99.4773344054679
LC0647517	20.419	20-21	2.17344851474431	99.5878982812343
LC0139414	20.419	20-21	2.71483251243333	99.5884911341586
LC0151186	20.419	20-21	2.47996379897825	99.5884911341586
LC0352168	20.419	20-21	1.78753131612723	99.1569086651054
LC0982771	20.419	20-21	2.41473943411349	99.2611499193982
LC1042827	20.419	20-21	3.1902924698003	99.5878982812343
LC0360123	20.419	20-21	1.4201208480857	95
LC0565496	20.42	20-21	1.20601587676334	95
LC1021615	20.42	20-21	2.72448886748349	99.5878982812343
LC0448022	20.42	20-21	2.74369786600123	99.4744418036354
LC0994233	20.42	20-21	1.75404238678544	99.373471370657
LC0210495	20.42	20-21	2.49262072204319	99.2004014720642
LC0448186	20.42	20-21	2.07892783368072	99.4777893080708
LC0584118	20.42	20-21	2.52811933389305	99.6817420435511
LC0196273	20.42	20-21	1.54752857645978	99.5851455336233
LC0246163	20.42	20-21	2.04485321726773	99.3777183004349
LC0702876	20.42	20-21	2.55480401534286	99.587732528909
LC0911744	20.42	20-21	2.72899460366311	99.5777621393385
LC0153401	20.42	20-21	2.32817566143832	99.5851455336233
LC0346225	20.42	20-21	2.01443652783167	99.4780863164938
LC0274543	20.42	20-21	2.79613009894906	99.5884911341586
LC0100251	20.42	20-21	2.43120288455652	99.5851455336233
LC0285505	20.42	20-21	2.40642094597462	99.5884911341586
LC1014242	20.42	20-21	2.77885279286855	99.584464327603
LC0255778	20.42	20-21	1.36810085170935	95
LC0715024	20.42	20-21	2.443294286834	98.8408710217755
LC0122842	20.42	20-21	2.08543329741699	99.5884911341586
LC0150886	20.42	20-21	2.63406393957189	99.5884911341586
LC0399125	20.42	20-21	2.00225247992054	99.5884911341586
LC0156038	20.42	20-21	1.55461028522616	99.220475075276
LC0170014	20.42	20-21	1.9158217876204	99.2673134827702
LC0437356	20.42	20-21	2.83382894804899	99.5882845188284
LC0795659	20.42	20-21	2.59920600543053	99.5845060983782
LC0176598	20.42	20-21	1.4144719496293	98.7152893944463
LC0720187	20.42	20-21	1.75876054390998	99.3768844221105
LC0956227	20.42	20-21	2.3356584522893	99.4739311084305
LC0261733	20.42	20-21	2.17906322239498	99.5918367346939
LC0579781	20.42	20-21	2.20709554041922	99.3701842546064
LC0765929	20.421	20-21	2.44390417422135	99.584464327603
LC0220534	20.421	20-21	1.67430988894148	99.367681498829
LC0482859	20.421	20-21	2.68740409474946	99.4777893080708
LC1010951	20.421	20-21	2.28555730900777	99.4773344054679
LC1016648	20.421	20-21	2.90225860353122	99.5878982812343
LC0267344	20.421	20-21	2.15008068623349	99.367681498829
LC0361451	20.421	20-21	2.51819797443514	99.6818805880186
LC0765555	20.421	20-21	2.57414706415072	99.587732528909
LC0810989	20.421	20-21	2.64178137915334	99.5845060983782
LC0939646	20.421	20-21	2.53415307418506	99.5845060983782
LC1014464	20.421	20-21	2.73897071880934	99.5878568556494
LC0197653	20.421	20-21	1.86681880292605	99.5884911341586
LC0673701	20.421	20-21	1.76908178711822	99.4740368509213
LC0864332	20.421	20-21	2.73229723921319	99.584464327603
LC1001701	20.421	20-21	2.65860277971566	99.5878982812343
LC0416576	20.421	20-21	2.09039914925546	99.4747407159585
LC0519543	20.421	20-21	1.8866598978612	99.2200314665417
LC0811409	20.421	20-21	2.45726103246542	99.4739311084305
LC0834705	20.421	20-21	1.80942502879703	98.8684298627385
LC0898118	20.421	20-21	2.57306896393162	99.4739311084305
LC0246518	20.421	20-21	1.90681971546655	99.5851455336233
LC0510222	20.421	20-21	2.34871364746775	99.4744418036354
LC0564613	20.421	20-21	1.64865269513122	99.2630062644468
LC0663581	20.421	20-21	2.62492120392086	99.5845896147404
LC0144115	20.421	20-21	1.95563965302325	98.5714285714286
LC0640061	20.421	20-21	2.49530839467462	99.5879396984925
LC0721183	20.421	20-21	2.78619755654199	99.5879396984925
LC0218770	20.421	20-21	1.88138465677057	99.2706590833054
LC0242429	20.421	20-21	2.20989016868126	99.5884085129166
LC0967316	20.421	20-21	2.82593865921275	99.584464327603
LC1001174	20.421	20-21	2.47599061860201	99.5845060983782
LC0174435	20.421	20-21	2.25171120498446	99.4747407159585
LC0764984	20.421	20-21	2.36841706073856	99.376571141277
LC0266772	20.421	20-21	2.27279276066568	99.478923107756
LC0533076	20.421	20-21	2.50959227123084	99.5882569544405
LC0140179	20.421	20-21	2.2149232848949	99.5884911341586
LC0912605	20.421	20-21	2.554598174224	99.587732528909
LC0627625	20.421	20-21	2.65139432730025	99.5879396984925
LC0163273	20.422	20-21	1.9150831016512	99.5884911341586
LC0261669	20.422	20-21	1.66360670812452	98.7721646035463
LC0518672	20.422	20-21	2.76237092329339	99.6819870786329
LC0500187	20.422	20-21	2.61597108235696	99.4777893080708
LC0537352	20.422	20-21	2.46407204257818	99.2635490242025
LC0821532	20.422	20-21	2.45868316434648	99.5845060983782
LC0394492	20.422	20-21	2.46499597861886	99.5851455336233
LC0627126	20.422	20-21	3.10501600018132	99.6850921273032
LC0193760	20.422	20-21	1.78511619502192	98.6617597858816
LC0105841	20.422	20-21	1.45086469237977	98.0928162746345
LC0580484	20.422	20-21	2.70097182419098	99.5879396984925
LC0641551	20.422	20-21	2.66993022532399	99.5845896147404
LC0797653	20.422	20-21	2.3631605302861	99.5845060983782
LC0985673	20.422	20-21	2.75110966528567	99.5876219532638
LC0403420	20.422	20-21	2.57588031568065	99.5917821053336
LC0719956	20.422	20-21	2.54630817987157	99.5845896147404
LC0755235	20.422	20-21	2.55725449171634	99.4771241830065
LC1039777	20.422	20-21	1.14082218010931	95
LC0516591	20.422	20-21	2.50910839258375	99.5882569544405
LC0580699	20.422	20-21	2.56209054319465	99.5845896147404
LC0766478	20.422	20-21	2.52433120028865	99.4739311084305
LC0811143	20.422	20-21	2.63708927353033	99.5879396984925
LC0822720	20.422	20-21	2.67387758577765	99.5845060983782
LC0218623	20.422	20-21	2.56584781867352	99.5884911341586
LC0571821	20.422	20-21	1.64679568877847	99.3768844221105
LC0694280	20.422	20-21	2.48439950205391	99.5845060983782
LC0392976	20.422	20-21	2.02501897228276	99.3743099006257
LC0825200	20.422	20-21	2.33801799347089	99.5845060983782
LC0891291	20.422	20-21	2.15902549122491	99.4772818657017
LC0144531	20.422	20-21	2.2669603985977	99.2673134827702
LC0482427	20.422	20-21	2.62736585659273	99.5882569544405
LC0489893	20.422	20-21	1.76034707852991	95
LC0173873	20.422	20-21	2.54278809345068	99.6821679491469
LC0684073	20.422	20-21	2.7626035495668	99.5879396984925
LC0212742	20.422	20-21	2.01241537476243	99.4747407159585
LC0440975	20.422	20-21	2.91631705841423	99.5884911341586
LC0710622	20.422	20-21	2.43191030945763	99.4773869346734
LC0846762	20.422	20-21	2.29003461136252	99.4739311084305
LC0951428	20.422	20-21	2.21090681365437	99.2628334003485
LC0217739	20.422	20-21	2.04813092702897	99.4780863164938
LC0272040	20.422	20-21	2.38403066524051	99.5884911341586
LC0693324	20.422	20-21	1.62675085368339	98.3464988619628
LC0924393	20.422	20-21	2.72435780422643	99.5845060983782
LC0423766	20.422	20-21	1.22245633667925	95
LC0566950	20.422	20-21	2.43208698577808	99.5879396984925
LC0673227	20.422	20-21	1.89287340688877	99.5879396984925
LC0774758	20.422	20-21	3.34767341133469	99.5878568556494
LC0269104	20.423	20-21	2.34505990561045	99.367681498829
LC0506246	20.423	20-21	2.69460519893357	99.4777893080708
LC0797420	20.423	20-21	2.52673978102338	99.587732528909
LC0812640	20.423	20-21	2.49150176623733	99.4737724149489
LC0684202	20.423	20-21	1.48015072527328	98.9581588556497
LC0467475	20.423	20-21	2.64645274089294	99.5918367346939
LC0978045	20.423	20-21	2.39682678926878	99.4773344054679
LC0505036	20.423	20-21	2.64677609905015	99.4744418036354
LC0727426	20.423	20-21	2.47230290857499	99.5879396984925
LC0231851	20.423	20-21	2.73143564737856	99.5884911341586
LC0468433	20.423	20-21	2.84602767536438	99.4777893080708
LC0516153	20.423	20-21	3.02746377347657	99.4744418036354
LC0125093	20.423	20-21	2.27957569612672	99.6821679491469
LC0195186	20.423	20-21	1.82672252016899	99.4747407159585
LC0491315	20.423	20-21	2.82968964089897	99.6819870786329
LC0743917	20.423	20-21	1.7093547758344	99.1555808732366
LC0149232	20.423	20-21	2.21853550521653	99.5884911341586
LC0387099	20.423	20-21	2.469645317875	99.5850483552522
LC0207405	20.423	20-21	2.31735284967777	99.4814319170291
LC0871499	20.423	20-21	2.9484129657786	99.587732528909
LC0189968	20.423	20-21	2.41647407910022	99.4747407159585
LC0353569	20.423	20-21	2.36321698715741	99.5851455336233
LC0221483	20.423	20-21	2.33132605057509	99.5884911341586
LC0237810	20.423	20-21	1.35717225772303	98.2067581130813
LC0243253	20.423	20-21	2.77737606714691	99.6821679491469
LC0359219	20.423	20-21	2.2974978859257	99.5717631314821
LC0432000	20.423	20-21	2.33817749929654	99.5884911341586
LC0258697	20.423	20-21	2.27673745920116	99.6821679491469
LC0272455	20.423	20-21	1.96717342295554	99.2639678822349
LC0434035	20.423	20-21	1.17143390094301	95
LC0726034	20.423	20-21	1.90681971546655	98.1456687642255
LC0811631	20.423	20-21	2.55800016506148	99.4772818657017
LC1021661	20.423	20-21	2.43468065661714	99.5811974402788
LC0399493	20.423	20-21	2.35648478060522	99.5851455336233
LC0827388	20.423	20-21	2.60195140413352	99.5878568556494
LC0968250	20.423	20-21	3.01214517559711	99.5778045838359
LC0152892	20.424	20-21	2.13309161025471	99.4780863164938
LC0500244	20.424	20-21	2.57267415073906	99.4777893080708
LC0502741	20.424	20-21	1.91923503792325	99.2267264754126
LC0925286	20.424	20-21	1.46089784275655	97.249581239531
LC0245050	20.424	20-21	2.10274233614457	99.5851732905125
LC0647259	20.424	20-21	2.5656589539252	99.5879396984925
LC0163406	20.424	20-21	2.01611366635891	99.1569086651054
LC0126782	20.424	20-21	1.97566153318106	99.4747407159585
LC0203135	20.424	20-21	1.86332286012046	97.0123787219806
LC0797831	20.424	20-21	2.19426451602552	99.5845060983782
LC0834488	20.424	20-21	2.22734671318143	99.5845060983782
LC0900782	20.424	20-21	1.98376156028616	99.2663316582915
LC0351188	20.424	20-21	1.87343686322204	98.745399799264
LC0440638	20.424	20-21	2.12587146741768	99.3609902977584
LC0924161	20.424	20-21	2.15302174362614	99.1553544494721
LC1000417	20.424	20-21	2.6505212172742	99.5845896147404
LC0490199	20.424	20-21	2.53239762706569	99.5882569544405
LC0814056	20.424	20-21	2.6522173225852	99.5845060983782
LC0238942	20.424	20-21	2.33501636090359	99.5884911341586
LC0764685	20.424	20-21	2.29384851573066	99.2629815745394
LC0792594	20.424	20-21	2.52680434380791	99.5878568556494
LC0149453	20.424	20-21	2.14739803934765	98.6416861826698
LC0557218	20.424	20-21	2.34388103821477	99.4743890190827
LC0363359	20.424	20-21	2.64520605086035	99.6821679491469
LC0379284	20.424	20-21	2.01123201031937	99.3777183004349
LC0408310	20.424	20-21	2.42183417350478	99.5884911341586
LC0672075	20.424	20-21	2.4983105537896	99.5879396984925
LC0279317	20.424	20-21	1.95317960106563	99.1569086651054
LC0455296	20.424	20-21	2.40747588529126	99.5884911341586
LC0254647	20.424	20-21	1.9251573271759	99.2670928014457
LC0386073	20.424	20-21	2.54471280302117	99.5884911341586
LC0436534	20.424	20-21	2.66147192876662	99.5918367346939
LC0697433	20.424	20-21	2.66454796224655	99.5879396984925
LC0267477	20.424	20-21	1.53364497879876	99.2673134827702
LC0465838	20.424	20-21	2.40495338758624	99.6819870786329
LC0174848	20.424	20-21	2.49412675373625	99.5884911341586
LC1032885	20.424	20-21	2.58567500378689	99.5845478607565
LC0160383	20.424	20-21	2.00940839915187	99.5884911341586
LC0350494	20.424	20-21	1.97772360528885	99.5884911341586
LC0819228	20.424	20-21	2.95757376800065	99.5878568556494
LC0167919	20.425	20-21	2.77295214967825	99.5918367346939
LC0433044	20.425	20-21	2.34285675830152	99.5886150038463
LC0954623	20.425	20-21	1.84142204440236	99.229325827637
LC0990726	20.425	20-21	2.44862903643092	99.5845478607565
LC0174164	20.425	20-21	2.42696646263007	99.5884911341586
LC0152677	20.425	20-21	2.10557830405204	99.5851455336233
LC0527955	20.425	20-21	2.67658387926291	99.4744418036354
LC0654899	20.425	20-21	2.25921149322893	99.5845896147404
LC0285372	20.425	20-21	2.68096066491141	99.5884911341586
LC0385135	20.425	20-21	2.61323909761614	99.5884911341586
LC0485414	20.425	20-21	2.88939135404854	99.4777893080708
LC0505800	20.425	20-21	2.85042566294068	99.5715194322632
LC0193036	20.425	20-21	2.00608078271609	99.073268651723
LC0258795	20.425	20-21	2.69120530589265	99.6821679491469
LC0458629	20.425	20-21	2.87161379466374	99.6819870786329
LC0664845	20.425	20-21	1.95158034490339	99.2661841576196
LC0102518	20.425	20-21	2.51390978782738	99.4780863164938
LC0633266	20.425	20-21	2.67689470997579	99.5879396984925
LC0145761	20.425	20-21	2.41113127093956	99.6854188280178
LC0225450	20.425	20-21	2.05598958338569	99.5851455336233
LC0131465	20.425	20-21	2.47644032649819	99.5884911341586
LC0206818	20.425	20-21	1.46701581843844	98.5680829708933
LC0226072	20.425	20-21	2.09268556293749	99.5884911341586
LC0432765	20.425	20-21	2.77923563167586	99.4780863164938
LC0695105	20.425	20-21	2.63865894807904	99.5845896147404
LC0349402	20.425	20-21	2.18684337032447	99.5884911341586
LC0876236	20.425	20-21	2.76990141292773	99.4739311084305
LC0167076	20.425	20-21	2.4634300919028	99.5918367346939
LC0198360	20.425	20-21	2.62814361212895	99.5884911341586
LC0218423	20.425	20-21	2.1691452009912	99.5851455336233
LC0748441	20.425	20-21	2.31954325807731	99.4740368509213
LC0866510	20.425	20-21	2.54730694109804	99.5845060983782
LC0399090	20.425	20-21	2.08955188288645	99.5884911341586
LC0632353	20.425	20-21	2.69427167311308	99.5879396984925
LC0965340	20.426	20-21	2.45279809855916	99.5845060983782
LC0789870	20.426	20-21	2.70733167443476	99.5845060983782
LC0161431	20.426	20-21	2.09864372581706	99.5884911341586
LC0617352	20.426	20-21	2.62174734626482	99.5845896147404
LC0726417	20.426	20-21	2.51438834928837	99.4740368509213
LC0728742	20.426	20-21	2.13627653566029	99.2626110273169
LC0758649	20.426	20-21	1.21245396104028	95
LC0801722	20.426	20-21	2.58685724841726	99.5845060983782
LC0161605	20.426	20-21	2.10673470009785	99.5851455336233
LC0390251	20.426	20-21	2.34881092040518	99.5884911341586
LC0711285	20.426	20-21	2.31306535481351	99.3768844221105
LC0726333	20.426	20-21	1.69143515214406	98.4569554157183
LC0279747	20.426	20-21	1.67586995531896	99.2639678822349
LC0834880	20.426	20-21	2.45115678942457	99.4772818657017
LC0651373	20.426	20-21	1.91264710621832	99.3733453972722
LC0814482	20.426	20-21	1.44122367424261	98.402598707344
LC0844859	20.426	20-21	2.08004896757885	99.4739311084305
LC0106017	20.426	20-21	1.8355637516691	99.2669701432588
LC0983264	20.426	20-21	2.52838957359005	99.5778045838359
LC0362448	20.426	20-21	2.29870028263167	99.4779815285772
LC0821892	20.426	20-21	2.27946160925767	99.5845060983782
LC0122722	20.427	20-21	2.02052701227456	99.4747407159585
LC0860736	20.427	20-21	2.7778398944224	99.4739311084305
LC1004314	20.427	20-21	2.63141332674425	99.5879396984925
LC1028251	20.427	20-21	2.50181211707509	99.4739311084305
LC0359223	20.427	20-21	2.78446751008892	99.6821679491469
LC0643912	20.427	20-21	2.71628721261822	99.5879396984925
LC0186918	20.427	20-21	2.2487332298048	99.5851455336233
LC0781966	20.427	20-21	2.3770146804081	99.5778045838359
LC0668177	20.427	20-21	2.10452125261833	99.3735343383585
LC0752324	20.427	20-21	2.08905687975978	99.2663316582915
LC0975874	20.427	20-21	1.61898892036493	98.018078339471
LC0417786	20.427	20-21	2.71982000759209	99.5884911341586
LC0983109	20.427	20-21	2.2663728312246	99.3734083902962
LC0674156	20.427	20-21	1.97441957385229	98.5695142378559
LC0706057	20.427	20-21	2.32099741679422	99.5843389648699
LC0362340	20.427	20-21	2.03730695089709	99.5884911341586
LC0667530	20.427	20-21	2.35281901669987	99.3735343383585
LC0918101	20.427	20-21	2.44700289846616	99.4672295938882
LC0427481	20.427	20-21	1.04532297878666	95
LC0389155	20.427	20-21	2.18940608552923	99.4747407159585
LC0751192	20.427	20-21	2.03722723458227	99.3734083902962
LC0842853	20.427	20-21	2.87210380447381	99.5845060983782
LC0919259	20.427	20-21	2.86158817163509	99.5845060983782
LC0164285	20.427	20-21	1.87972649663958	99.4747407159585
LC0581368	20.427	20-21	2.58570882690565	99.5879396984925
LC0099642	20.428	20-21	2.56263778334177	99.5884911341586
LC0159665	20.428	20-21	2.49561370812114	99.5851455336233
LC0395418	20.428	20-21	2.5010866616362	99.5918367346939
LC0397673	20.428	20-21	1.86646456597174	99.2639678822349
LC0165095	20.428	20-21	2.68128647402808	99.6821679491469
LC0455201	20.428	20-21	2.49096925059149	99.2668965286379
LC0833901	20.428	20-21	2.47879728846863	99.5878430452702
LC0908736	20.428	20-21	2.68800134502653	99.5845060983782
LC0191696	20.428	20-21	1.32159843046534	96.9220475075276
LC0670558	20.428	20-21	2.40140054078154	99.5879396984925
LC0788043	20.428	20-21	2.07907265885318	99.2661841576196
LC0138272	20.428	20-21	1.73295636957562	99.1569086651054
LC0150890	20.428	20-21	2.53824688467198	99.5851455336233
LC0285901	20.428	20-21	1.94141204037355	99.2673134827702
LC0582816	20.428	20-21	2.87054435517468	99.5879396984925
LC0765109	20.428	20-21	2.4344092075875	99.5879396984925
LC0516871	20.428	20-21	2.77110221095409	99.6819870786329
LC0367860	20.428	20-21	2.48606191609675	99.5851455336233
LC0470819	20.428	20-21	2.92128059762383	99.5882569544405
LC0659376	20.428	20-21	2.67949149156602	99.5879396984925
LC0282706	20.428	20-21	2.4142879584347	99.5851455336233
LC0682680	20.428	20-21	2.54518336821541	99.5845896147404
LC0563751	20.428	20-21	2.51710348503721	99.5715194322632
LC0703569	20.428	20-21	2.64100783653039	99.5879396984925
LC0408285	20.428	20-21	2.38176468201712	99.4814319170291
LC0138142	20.428	20-21	1.93806918622339	99.3710270993643
LC0232323	20.428	20-21	2.26710129655997	99.4747407159585
LC0433421	20.428	20-21	2.71649582150174	99.5884911341586
LC0652435	20.428	20-21	1.9630318750539	99.3668341708543
LC0447193	20.428	20-21	2.20994373568495	99.4777893080708
LC0651102	20.428	20-21	2.35497232501898	99.5845896147404
LC0591559	20.429	20-21	2.65300979571256	99.5879396984925
LC0916691	20.429	20-21	2.87901555340963	99.5845060983782
LC0266814	20.429	20-21	1.27806733088866	95.2157912345266
LC0363490	20.429	20-21	2.46058215073967	99.5884498276843
LC0623198	20.429	20-21	2.653482657417	99.5879120879121
LC0919390	20.429	20-21	2.72715884450679	99.5878568556494
LC0286135	20.429	20-21	2.49273245922317	99.5884911341586
LC0485715	20.429	20-21	2.88579077810584	99.5882569544405
LC0609608	20.429	20-21	2.73293227267177	99.5879396984925
LC0982202	20.429	20-21	2.66530888549058	99.5878982812343
LC1014336	20.429	20-21	2.74793202803654	99.5845060983782
LC0854055	20.429	20-21	2.53997889397574	99.5845060983782
LC0530223	20.429	20-21	2.32335524575628	99.4744418036354
LC0566860	20.429	20-21	2.52473355918652	99.5879396984925
LC1010345	20.429	20-21	2.78570700900875	99.5845478607565
LC0260864	20.429	20-21	1.93796900295145	99.4747407159585
LC0278555	20.429	20-21	1.41262852054438	98.0260956841753
LC0540486	20.429	20-21	2.47098348738153	99.5882569544405
LC0957538	20.429	20-21	2.70390154153422	99.5845060983782
LC0269076	20.429	20-21	2.38021124171161	99.5851455336233
LC0415535	20.429	20-21	2.58805871022841	99.5884911341586
LC0880948	20.429	20-21	2.76422845387487	99.5878568556494
LC0795501	20.429	20-21	2.57858191140187	99.4739311084305
LC0736377	20.429	20-21	2.36554414002947	99.4772818657017
LC0865444	20.429	20-21	2.67418116277987	99.5844225484282
LC0972614	20.429	20-21	2.58239293782646	99.5878568556494
LC0498751	20.429	20-21	2.34472621793986	99.3740166705721
LC0430100	20.429	20-21	2.4108615542166	99.5918367346939
LC0604976	20.429	20-21	2.19359761029809	99.4740368509213
LC0990822	20.429	20-21	2.18035529644879	99.2628334003485
LC0925304	20.429	20-21	2.54756550469261	99.4772293153715
LC0252960	20.43	20-21	2.14031945167013	99.3743726998996
LC0355515	20.43	20-21	2.41916239558489	98.5346269655403
LC0435310	20.43	20-21	2.16660770308391	99.367681498829
LC0865273	20.43	20-21	2.52589959023724	99.4739311084305
LC0989178	20.43	20-21	2.70463946650418	99.5878568556494
LC1035553	20.43	20-21	2.61270970255095	99.5845478607565
LC0373653	20.43	20-21	2.31300198653706	99.6821254098909
LC0447811	20.43	20-21	2.38678423987368	99.5916044588759
LC0857738	20.43	20-21	2.09978419660358	99.2659627953746
LC0357862	20.43	20-21	2.28578227377939	99.5884911341586
LC0483109	20.43	20-21	2.51003535354974	99.3740166705721
LC0731184	20.43	20-21	2.49049223512164	99.5845896147404
LC0859801	20.43	20-21	2.24467287841611	99.5845060983782
LC0148476	20.43	20-21	2.65014232379243	99.6554031448645
LC0267266	20.43	20-21	1.19033169817029	95
LC0987205	20.43	20-21	2.72031644821301	99.5845896147404
LC0951334	20.43	20-21	2.46218828787016	99.5845896147404
LC0178920	20.43	20-21	2.17877557204541	99.2673134827702
LC0198831	20.43	20-21	2.49887545841575	99.5884911341586
LC0463439	20.43	20-21	2.85883785142859	99.5882569544405
LC0814428	20.43	20-21	2.65737141479018	99.5845060983782
LC0930077	20.43	20-21	2.51026343178029	99.5845060983782
LC0498830	20.43	20-21	1.9478746548977	98.3496803133264
LC0942400	20.43	20-21	2.45421963566	99.5845060983782
LC0242229	20.43	20-21	1.56169753265399	98.6182669789227
LC0359383	20.43	20-21	2.37986728908088	99.6821679491469
LC0889900	20.43	20-21	1.85315043644784	97.9645128891865
LC0247954	20.43	20-21	1.99956548822598	99.4779989961519
LC0754298	20.43	20-21	2.06792594968152	99.3600053612116
LC0669101	20.43	20-21	2.43805161156212	99.5845896147404
LC0105604	20.43	20-21	1.36040405472994	95
LC0129224	20.43	20-21	1.94772772696332	99.5884911341586
LC0431871	20.43	20-21	2.20895167500782	99.5882569544405
LC0533305	20.43	20-21	2.72181061521255	99.5916044588759
LC0568640	20.43	20-21	2.74438687448223	99.6817420435511
LC0415289	20.43	20-21	2.61446481458997	99.5880501038248
LC0254993	20.43	20-21	2.09680576982272	99.4578313253012
LC0620359	20.43	20-21	2.82850522407619	99.4840871021776
LC0248435	20.431	20-21	2.17236937676384	99.2639678822349
LC0358245	20.431	20-21	2.2545239086857	99.4778242677824
LC0812735	20.431	20-21	2.68042617085815	99.587732528909
LC0264604	20.431	20-21	1.49471102520526	98.350618936099
LC0926956	20.431	20-21	2.18723861983148	99.2626110273169
LC0129772	20.431	20-21	2.19788676840119	99.5884911341586
LC0370391	20.431	20-21	2.55813232832315	99.6821679491469
LC0713429	20.431	20-21	2.35707683984241	99.3735343383585
LC0094878	20.431	20-21	1.21058602490516	97.6284452769601
LC0269543	20.431	20-21	2.37595609278794	99.5851455336233
LC0140968	20.431	20-21	2.93616677151427	99.6821679491469
LC0226988	20.431	20-21	2.15914592785405	99.5884911341586
LC0626683	20.431	20-21	3.23895390860222	99.6850921273032
LC0754534	20.431	20-21	1.57379958221574	96.843586650583
LC0940515	20.431	20-21	1.81564414913197	98.5704720455306
LC0381214	20.431	20-21	2.17568572826208	99.5851455336233
LC0452456	20.431	20-21	2.81725457587375	99.4777893080708
LC0707032	20.431	20-21	2.55953558148424	99.5845896147404
LC0982068	20.431	20-21	2.52207890735688	99.5878568556494
LC0170348	20.431	20-21	2.11839701195158	99.5884911341586
LC0197660	20.431	20-21	2.32795121456819	99.5918367346939
LC0276227	20.431	20-21	1.97758643800385	99.5851455336233
LC0683910	20.431	20-21	2.54628349002041	99.5878154217352
LC0283262	20.431	20-21	2.54883147317415	99.5884911341586
LC0705707	20.431	20-21	2.1002671293576	99.4740368509213
LC0127443	20.431	20-21	2.44663035331623	99.5853120192629
LC0489209	20.431	20-21	2.79200625728118	99.4777893080708
LC0961388	20.431	20-21	2.73191899347869	99.5878568556494
LC0359277	20.431	20-21	2.12901279312603	99.6821679491469
LC0959166	20.431	20-21	2.68462995559789	99.5845478607565
LC0156168	20.431	20-21	2.18616496172742	99.5884911341586
LC0187378	20.431	20-21	2.36960543408435	99.4747407159585
LC1021568	20.431	20-21	2.57675586323765	99.5845478607565
LC1033677	20.431	20-21	2.6629560513114	99.5845478607565
LC0610652	20.431	20-21	2.78476702353658	99.5845896147404
LC0174521	20.432	20-21	2.43125115469515	99.4747407159585
LC0132817	20.432	20-21	1.80427576712909	99.073268651723
LC0170059	20.432	20-21	2.39318899205525	99.5853120192629
LC0873479	20.432	20-21	2.62080208709034	99.5844921757196
LC0935631	20.432	20-21	2.57800850957326	99.5878568556494
LC0158191	20.432	20-21	2.40275988990023	99.5884911341586
LC0225372	20.432	20-21	1.80475260215046	99.4780863164938
LC0674239	20.432	20-21	2.51574141666937	99.5845896147404
LC0393421	20.432	20-21	2.04316572020745	99.5884911341586
LC0700438	20.432	20-21	1.67522825359306	99.1557788944724
LC0743307	20.432	20-21	1.41580772763554	96.7733297630205
LC0150806	20.432	20-21	2.36811945861503	99.5884911341586
LC0284501	20.432	20-21	2.66515868529216	99.5884911341586
LC0366657	20.432	20-21	2.04300840987995	99.5851455336233
LC0488837	20.432	20-21	2.94743372188705	99.4777893080708
LC0985432	20.432	20-21	2.80648522998748	99.5845060983782
LC0355711	20.432	20-21	1.96099370894234	99.2639678822349
LC0442690	20.432	20-21	2.41161970596323	99.5850622406639
LC0593833	20.432	20-21	2.23195356919898	99.5845896147404
LC0286251	20.432	20-21	2.07390155831421	99.4747407159585
LC0361220	20.432	20-21	2.41249414725063	99.4780863164938
LC0720049	20.432	20-21	2.45014129134247	99.5845896147404
LC0726685	20.432	20-21	2.27351054554046	99.5842971604814
LC0475699	20.433	20-21	2.45411280002581	99.5882569544405
LC0823063	20.433	20-21	2.070370390367	99.3730932984679
LC0882604	20.433	20-21	2.64034228143524	99.587732528909
LC0131736	20.433	20-21	2.73965144370938	99.6821679491469
LC0624999	20.433	20-21	2.55957150278244	99.6817420435511
LC0684398	20.433	20-21	2.06340842497595	99.2629815745394
LC0138165	20.433	20-21	2.3574774541389	99.5851455336233
LC0222642	20.433	20-21	2.39206351171845	99.5851455336233
LC0696089	20.433	20-21	2.43805161156212	99.5879120879121
LC0245422	20.433	20-21	2.45736709653479	99.5884911341586
LC0370026	20.433	20-21	2.79302165984598	99.6818699350345
LC0258503	20.433	20-21	2.01803440270453	99.4747407159585
LC0152754	20.433	20-21	2.52470761179401	99.5884911341586
LC0375054	20.433	20-21	2.46768208471368	99.5884911341586
LC0377673	20.433	20-21	2.56806084895675	99.5851455336233
LC0724011	20.433	20-21	2.14031945167013	99.3735343383585
LC0695098	20.433	20-21	2.38252132418968	99.3735343383585
LC0392687	20.433	20-21	2.26951294421792	99.583347333759
LC0474673	20.433	20-21	2.58160836603206	99.3773641750075
LC0987604	20.433	20-21	2.2778841422402	95
LC0154423	20.433	20-21	2.41835101684871	99.6855135496822
LC0217722	20.433	20-21	1.33825723024626	97.152893944463
LC0256623	20.433	20-21	2.51644282030912	99.5918367346939
LC0680579	20.433	20-21	2.56052830969491	99.5845896147404
LC0445685	20.433	20-21	1.80922292168942	99.5884911341586
LC0642279	20.433	20-21	2.37857957611577	99.5845896147404
LC0732071	20.433	20-21	2.22636787585649	99.5845060983782
LC0195255	20.433	20-21	1.09377178149873	95
LC0350865	20.433	20-21	2.64537313823507	99.6821679491469
LC0354083	20.433	20-21	2.54921177146093	99.5851455336233
LC0366311	20.433	20-21	1.74059951281116	99.3743726998996
LC0408855	20.433	20-21	2.55540886555887	99.5851177730193
LC0619363	20.433	20-21	2.65998271710639	99.5879396984925
LC0635561	20.433	20-21	2.52132118132914	99.4773869346734
LC0687898	20.433	20-21	2.48740707393921	99.5879396984925
LC0920244	20.433	20-21	2.58704835710324	99.5845060983782
LC0128465	20.433	20-21	1.94329661456665	99.2705370587251
LC0438342	20.433	20-21	2.74816476060717	99.6819870786329
LC0101585	20.433	20-21	2.31270614559789	99.5884911341586
LC0365434	20.433	20-21	1.44529276942597	95
LC0683354	20.433	20-21	2.65234305506271	99.5845896147404
LC0676256	20.434	20-21	2.53895056201436	99.5845896147404
LC0758611	20.434	20-21	1.26197619139781	95
LC0126504	20.434	20-21	2.33563840129634	99.5851455336233
LC0380515	20.434	20-21	2.11965172203987	99.2639678822349
LC0621317	20.434	20-21	2.78619045111294	99.5845896147404
LC0154202	20.434	20-21	2.1483558264494	99.5918367346939
LC0227892	20.434	20-21	1.57737689191701	98.9628638340582
LC0156346	20.434	20-21	2.29119118856246	99.5884911341586
LC0380618	20.434	20-21	2.16408505745886	99.5884911341586
LC0409656	20.434	20-21	2.28548979684629	99.2673134827702
LC0172332	20.434	20-21	2.19912411462332	99.5884911341586
LC0256933	20.434	20-21	2.46221825264624	99.5884911341586
LC0644833	20.434	20-21	1.25527250510331	95
LC1037894	20.434	20-21	2.8516190914514	99.5877739794892
LC0146628	20.434	20-21	1.71541832259506	99.1569086651054
LC0736773	20.434	20-21	2.41185530571895	99.5878568556494
LC0510431	20.434	20-21	2.10761692999178	99.4740368509213
LC0155840	20.434	20-21	1.99865159599837	98.969761841049
LC0347568	20.434	20-21	2.56973664566122	99.5884773662551
LC0750010	20.434	20-21	2.4309131510046	99.5843807608513
LC0160631	20.434	20-21	1.68654689906301	99.4747407159585
LC0672475	20.434	20-21	2.58798021145153	99.6817420435511
LC0436575	20.434	20-21	2.59056320868498	99.4780863164938
LC0606510	20.434	20-21	2.65965002999863	99.5879396984925
LC0469439	20.434	20-21	1.69046189324618	99.3743726998996
LC0653535	20.434	20-21	2.35424293430955	99.5845896147404
LC0721574	20.434	20-21	1.88902142209522	99.3735343383585
LC0731209	20.434	20-21	2.52962281813344	99.5879396984925
LC0950834	20.434	20-21	1.51067903103221	98.7398619210403
LC0168968	20.434	20-21	1.96946250797464	99.2673134827702
LC0376214	20.434	20-21	1.32919441508845	95
LC0503562	20.434	20-21	2.55505815504387	99.4777893080708
LC0730920	20.434	20-21	2.6008749234755	99.5845756976783
LC0926304	20.434	20-21	2.41430468812833	99.5845060983782
LC0468994	20.435	20-21	2.86527576248854	99.5851455336233
LC0971083	20.435	20-21	2.73781262065714	99.3633561184828
LC0438733	20.435	20-21	1.83866022598894	99.2668965286379
LC0650073	20.435	20-21	1.86534090562458	98.3096800107109
LC0156595	20.435	20-21	2.40776469576183	99.5851455336233
LC0750259	20.435	20-21	1.00432137378264	95
LC0226954	20.435	20-21	2.31552953321385	99.4780863164938
LC0636289	20.435	20-21	2.90516421060362	99.5878568556494
LC0176073	20.435	20-21	2.27332542427512	99.5851455336233
LC0346955	20.435	20-21	2.49029566459853	99.5884911341586
LC0195799	20.435	20-21	2.1300119496719	99.5884911341586
LC0759925	20.435	20-21	2.66480175149076	99.4739311084305
LC0867696	20.435	20-21	2.10649687013897	99.4739311084305
LC0392894	20.435	20-21	2.32604896794674	99.5884911341586
LC0423328	20.435	20-21	2.12865770043141	99.4780863164938
LC0472936	20.435	20-21	2.97713805605458	99.3773641750075
LC0725996	20.435	20-21	2.16085853067999	99.4737724149489
LC0862109	20.435	20-21	1.71541832259506	98.667425586768
LC0915971	20.435	20-21	2.46169357034129	99.4773869346734
LC0712762	20.435	20-21	1.35449260058944	99.2123345064522
LC0395168	20.435	20-21	2.69297023083112	99.5850483552522
LC0415797	20.435	20-21	2.34984067628594	99.4747407159585
LC0276845	20.435	20-21	1.50324577146511	96.2997658079625
LC0350723	20.435	20-21	2.84333869066576	99.5851455336233
LC0651830	20.435	20-21	2.53959042053392	99.5879258936648
LC0192154	20.435	20-21	2.15512339371071	99.5884911341586
LC0246908	20.435	20-21	2.79230762436616	99.5884498276843
LC0491909	20.435	20-21	2.31943920304605	99.5884911341586
LC0891669	20.435	20-21	1.41145134213794	96.4643251749422
LC0473443	20.435	20-21	2.91615378684007	99.4777893080708
LC0198466	20.435	20-21	2.07206599141475	99.5884911341586
LC0690293	20.435	20-21	2.08080680433436	99.4740368509213
LC0694024	20.435	20-21	2.49571080831393	99.5912897822446
LC0854929	20.435	20-21	1.13353890837022	95.4195148103471
LC0158062	20.435	20-21	2.11360915107303	99.5884911341586
LC0343305	20.435	20-21	2.35347382890307	99.6821147732976
LC0668519	20.435	20-21	2.78459589828907	98.5422740524781
LC0642158	20.436	20-21	2.32876682959153	99.5879396984925
LC0207968	20.436	20-21	1.69897000433602	98.9695550351288
LC0361684	20.436	20-21	2.76396678339524	99.6821679491469
LC0514707	20.436	20-21	2.58732924660681	99.3740166705721
LC0259679	20.436	20-21	2.53610371036349	99.5884911341586
LC0152939	20.436	20-21	2.51860605318056	99.5884911341586
LC0920088	20.436	20-21	2.959232249051	99.5811553411071
LC0191783	20.436	20-21	2.1944310825637	99.5884911341586
LC0527613	20.436	20-21	1.35850591149024	95.2145104076032
LC0739553	20.436	20-21	2.56282796621999	99.587732528909
LC0890435	20.436	20-21	2.86586761376632	99.5845060983782
LC0261328	20.436	20-21	2.17234017362481	99.5884911341586
LC0497341	20.436	20-21	2.62566221558689	99.5882569544405
LC0166271	20.436	20-21	1.83796701836865	99.2639678822349
LC0271369	20.436	20-21	2.30313123251076	99.5851455336233
LC0528145	20.436	20-21	2.27232904327402	99.3773641750075
LC0925899	20.436	20-21	2.48429983934679	99.5811553411071
LC1014429	20.436	20-21	2.70263729411756	99.5878982812343
LC0206897	20.436	20-21	1.62076048999421	99.3877551020408
LC0799899	20.436	20-21	2.41272927323753	99.587732528909
LC0870785	20.436	20-21	2.73464783991772	99.4737724149489
LC0278015	20.436	20-21	1.94669783724574	99.2673134827702
LC0509619	20.436	20-21	2.60407477990735	99.5748669366987
LC0443915	20.437	20-21	2.77514423227435	99.4777893080708
LC0423760	20.437	20-21	2.56884681760279	99.6855135496822
LC0438904	20.437	20-21	2.72291349185609	99.6815713615338
LC0449271	20.437	20-21	2.34742759861854	99.5882569544405
LC0616119	20.437	20-21	2.69872673130334	99.5879396984925
LC0675533	20.437	20-21	2.65065714972957	99.5879396984925
LC0817594	20.437	20-21	2.70900692960206	99.5843807608513
LC0390426	20.437	20-21	2.4108952779689	99.5884911341586
LC0676301	20.437	20-21	2.07327833563583	96.2646566164154
LC0748678	20.437	20-21	2.10452125261833	99.4739311084305
LC0193090	20.437	20-21	2.24958965777294	99.5884911341586
LC0242954	20.437	20-21	1.65571454961871	99.4780863164938
LC0399960	20.437	20-21	2.3895913074552	99.6821679491469
LC0424795	20.437	20-21	2.61767119583147	99.6821679491469
LC0385402	20.437	20-21	1.06145247908719	95
LC0855020	20.437	20-21	2.53911375275132	99.5843807608513
LC1030193	20.437	20-21	1.29047981333067	98.0165510771602
LC0423629	20.437	20-21	2.55391941851143	99.5851455336233
LC0486042	20.437	20-21	3.03462845662532	99.4744418036354
LC0561452	20.437	20-21	2.31141476716236	99.4777893080708
LC0629841	20.437	20-21	1.96637642308892	99.3668341708543
LC0361335	20.437	20-21	2.25698218590157	99.4747407159585
LC0544320	20.437	20-21	2.72257634179687	99.3773641750075
LC0703351	20.437	20-21	2.67359221394948	99.5879396984925
LC0748560	20.437	20-21	2.33727951603794	99.5778045838359
LC0407227	20.437	20-21	2.59642114323596	99.6821679491469
LC0620191	20.437	20-21	2.87187636867379	99.6817420435511
LC0366893	20.437	20-21	1.51161602056914	95.8246905319505
LC0385824	20.437	20-21	2.51319095541736	99.5884911341586
LC0515554	20.437	20-21	2.84442125440107	99.5882569544405
LC0833968	20.437	20-21	2.17417614699224	99.5845060983782
LC0372748	20.437	20-21	2.65911719996538	99.6821679491469
LC0612499	20.437	20-21	2.99348031907	99.5845896147404
LC0134361	20.438	20-21	1.53019969820308	98.0428236868518
LC0127073	20.438	20-21	2.21274676478407	99.3777183004349
LC0169750	20.438	20-21	2.47960409904391	99.5884911341586
LC0232056	20.438	20-21	2.60048281346596	99.6554031448645
LC0526716	20.438	20-21	2.90204098568713	99.5916044588759
LC0226232	20.438	20-21	2.05049575888386	99.3609902977584
LC0272793	20.438	20-21	2.46244292259067	99.6821679491469
LC0677286	20.438	20-21	2.29119118856246	99.6817420435511
LC0684044	20.438	20-21	1.55545721720465	98.676362174117
LC0100543	20.438	20-21	2.60541279815305	99.6821679491469
LC0378806	20.438	20-21	2.62887915056919	99.588532432342
LC0743505	20.438	20-21	2.44237000568678	99.5879396984925
LC0429237	20.438	20-21	2.99880839988089	99.6818912402893
LC0817603	20.438	20-21	2.55653165127889	99.5843807608513
LC0168168	20.438	20-21	1.64008373137312	98.4108397457344
LC0446237	20.438	20-21	2.41370201278111	97.221571318582
LC0619305	20.438	20-21	2.59471290394844	99.5845896147404
LC0662198	20.438	20-21	2.35038371415839	99.5845896147404
LC0219135	20.438	20-21	2.2901904839703	99.5884911341586
LC0678040	20.438	20-21	2.83266216606849	99.5879396984925
LC0701753	20.438	20-21	2.44291854536984	99.4772818657017
LC0280162	20.438	20-21	1.20978301484851	95
LC0349834	20.438	20-21	2.37329827961487	99.5851455336233
LC0356010	20.438	20-21	2.15938670096175	99.5717201458828
LC0366725	20.438	20-21	2.76210813088084	99.5884911341586
LC0378486	20.438	20-21	2.70008037753763	99.5884911341586
LC0436703	20.438	20-21	2.55278985019278	99.5884911341586
LC0243432	20.438	20-21	2.21224088880153	99.6821679491469
LC0657958	20.438	20-21	2.41627428099124	99.5845896147404
LC1016042	20.438	20-21	2.49504454203868	99.5878982812343
LC0417007	20.438	20-21	2.87684688080589	99.6855135496822
LC0974532	20.438	20-21	2.62438524142027	99.4739839849901
LC0638081	20.438	20-21	2.55619391357285	99.4773869346734
LC0891254	20.438	20-21	2.3689559453455	99.4739311084305
LC0966182	20.438	20-21	2.9487502932894	99.5878568556494
LC0222303	20.438	20-21	2.59165440142463	99.5851455336233
LC0417504	20.438	20-21	2.41477285809333	99.5884911341586
LC0426180	20.438	20-21	2.13573674350947	99.2673134827702
LC0608003	20.438	20-21	2.76632359935062	99.5879396984925
LC0391151	20.438	20-21	1.91855453055027	99.5884911341586
LC0173549	20.438	20-21	2.00676545245199	99.5884911341586
LC0373155	20.438	20-21	1.58251788360406	99.0966878554701
LC0735757	20.439	20-21	2.52365543747063	99.5878568556494
LC1028824	20.439	20-21	2.15032653649871	98.3951485911482
LC0729092	20.439	20-21	2.50650503240487	99.5845060983782
LC0801129	20.439	20-21	2.10625890986741	98.5570806829595
LC0900109	20.439	20-21	2.72769575379867	99.4672295938882
LC0531831	20.439	20-21	2.5478362158308	99.5881328690062
LC0595082	20.439	20-21	2.95067634406629	99.6817420435511
LC0788903	20.439	20-21	2.49666677888005	99.4771241830065
LC0361042	20.439	20-21	2.04004824154746	99.1602542656407
LC0503572	20.439	20-21	2.48464144488241	99.3773641750075
LC0851377	20.439	20-21	2.74473878640643	99.5845060983782
LC0712179	20.439	20-21	2.77529726448621	99.6817420435511
LC0744442	20.439	20-21	2.31517235720899	99.5845896147404
LC0736155	20.439	20-21	2.24745769581481	99.5845896147404
LC0974949	20.439	20-21	2.37537093802906	99.5845896147404
LC0179041	20.439	20-21	2.35405078561077	99.6821679491469
LC0277244	20.439	20-21	1.71365851620836	99.2639678822349
LC0138472	20.439	20-21	2.15408906901442	99.5583807293409
LC0269073	20.439	20-21	2.44312211234845	99.5884911341586
LC0280023	20.439	20-21	2.11743702528262	99.5851455336233
LC0578213	20.439	20-21	2.4750170755178	99.5879396984925
LC0919153	20.439	20-21	2.87370995508049	99.5845060983782
LC0097925	20.439	20-21	1.56855371204944	99.2639678822349
LC0390594	20.439	20-21	2.58956984633444	99.5884911341586
LC0401548	20.439	20-21	2.73195119743339	99.5884085129166
LC0822791	20.439	20-21	2.64973391463959	99.5845060983782
LC0403489	20.439	20-21	2.16491766610096	99.3609902977584
LC0516807	20.439	20-21	2.75894972128018	99.6819870786329
LC0559470	20.439	20-21	1.18582535961296	95.5545141097312
LC0565678	20.439	20-21	2.65437871618959	99.4777893080708
LC0794315	20.439	20-21	2.54460127865114	99.5778045838359
LC0197553	20.439	20-21	2.58612576226105	99.5884911341586
LC0389156	20.439	20-21	1.71941415970259	99.2673134827702
LC0571791	20.439	20-21	2.24745769581481	99.5882569544405
LC0483541	20.439	20-21	2.41413736218448	99.4744418036354
LC0179952	20.439	20-21	2.52931483515314	99.6821679491469
LC0241303	20.439	20-21	1.52724311638809	98.3471074380165
LC0677852	20.439	20-21	2.40636983546927	99.5879396984925
LC0905357	20.439	20-21	2.19061179781361	99.4672295938882
LC0212162	20.44	20-21	1.35907622605926	98.8223486115758
LC0446725	20.44	20-21	2.51518478171752	99.5884911341586
LC0456807	20.44	20-21	2.60669299931406	99.5875251509054
LC0735532	20.44	20-21	2.54231492434853	99.5879396984925
LC0213129	20.44	20-21	1.76469906379837	99.3609902977584
LC0254711	20.44	20-21	2.2551035799561	99.4747407159585
LC0273510	20.44	20-21	2.16136800223497	99.6821679491469
LC0168232	20.44	20-21	1.51666755909904	98.7721646035463
LC0266115	20.44	20-21	1.35121634533934	98.5580461692874
LC0416171	20.44	20-21	2.44004277670934	99.5851455336233
LC0180246	20.44	20-21	2.28336908191545	99.4780863164938
LC0625744	20.44	20-21	2.75789684893144	99.6817420435511
LC0771607	20.44	20-21	2.65014232379243	99.5811553411071
LC0912306	20.44	20-21	2.73327753393258	99.5845060983782
LC0276077	20.44	20-21	2.16920403652362	99.4780863164938
LC0139510	20.44	20-21	1.81624129999178	95
LC0366897	20.44	20-21	2.42615326821598	99.5884911341586
LC0716726	20.44	20-21	1.9670328821587	99.3768844221105
LC0264633	20.44	20-21	2.05407655729051	99.3673640167364
LC0351253	20.44	20-21	2.5669086552268	99.585103891324
LC0453849	20.44	20-21	2.19484721963144	99.4771066568345
LC0702496	20.44	20-21	2.56399102258615	99.5879396984925
LC0285903	20.44	20-21	2.06250677520868	99.474758288448
LC0410786	20.44	20-21	2.46414662645957	99.5884911341586
LC0570177	20.44	20-21	2.5313639415202	99.5879396984925
LC0777002	20.44	20-21	1.58251788360406	98.7334137515078
LC0949038	20.44	20-21	2.72118385613858	99.5845896147404
LC0698302	20.44	20-21	1.66698571832966	99.1557788944724
LC0824104	20.44	20-21	1.8862086241675	99.5610507974802
LC0920157	20.44	20-21	1.65715150190097	98.2557750251088
LC0242044	20.44	20-21	1.73583833431707	99.4780863164938
LC0846213	20.44	20-21	2.09450606645445	99.5845060983782
LC0565747	20.44	20-21	2.86561321655546	99.5879396984925
LC0722345	20.44	20-21	2.25973718675127	99.5879396984925
LC0516981	20.44	20-21	1.70552161342267	97.5061091955947
LC0614954	20.441	20-21	2.95980431650834	99.5879396984925
LC0099046	20.441	20-21	2.2348714585627	99.5883671898531
LC0186752	20.441	20-21	2.56089850642974	99.5884911341586
LC0210286	20.441	20-21	2.53851089730499	99.5884911341586
LC0248026	20.441	20-21	2.14354562723842	99.5851455336233
LC0745880	20.441	20-21	2.27112105570413	99.4739311084305
LC0283408	20.441	20-21	2.19359761029809	99.581799933088
LC0432886	20.441	20-21	2.4901271047354	99.4780863164938
LC1029339	20.441	20-21	2.44549522682891	99.5845478607565
LC0549976	20.441	20-21	1.85113599501157	99.4776319314225
LC0585660	20.441	20-21	1.88337748974834	99.3668341708543
LC0637437	20.441	20-21	2.87969785208053	99.5879396984925
LC0150510	20.441	20-21	1.41262852054438	98.384074941452
LC0149071	20.441	20-21	1.67080228426094	98.3472733355637
LC0285245	20.441	20-21	2.65342478363809	99.5884911341586
LC0244833	20.441	20-21	2.59991580660496	99.5884911341586
LC0272377	20.441	20-21	2.56217386336465	99.5840880123432
LC0800961	20.441	20-21	2.87045657931284	99.5843807608513
LC0919493	20.441	20-21	2.53607843349697	99.4739311084305
LC0472815	20.441	20-21	2.91385092472057	99.5882569544405
LC0432934	20.441	20-21	2.30704653521802	99.4777893080708
LC0819452	20.441	20-21	2.11544408343624	99.4739311084305
LC0366008	20.441	20-21	2.50823335497201	99.5884911341586
LC0422204	20.441	20-21	2.73719264270474	99.5884911341586
LC0565979	20.441	20-21	2.74993718826276	99.4777893080708
LC0764033	20.441	20-21	1.9237619608287	98.2557750251088
LC0171773	20.441	20-21	2.08965788162153	99.5884911341586
LC0165212	20.441	20-21	2.48184377141838	99.5884911341586
LC0275961	20.441	20-21	2.42751856636436	99.5884911341586
LC0185978	20.441	20-21	2.47749748026312	99.5851455336233
LC0365987	20.441	20-21	2.35451179974427	99.5851455336233
LC0924748	20.441	20-21	2.78552913755947	99.5844921757196
LC0142460	20.441	20-21	2.34993769714775	99.5717631314821
LC0173739	20.441	20-21	2.48348744767959	99.5851455336233
LC0819312	20.441	20-21	1.83991777567868	99.2629815745394
LC0278888	20.441	20-21	1.70731463358871	98.4108397457344
LC0140311	20.441	20-21	2.47901354545613	99.5851455336233
LC0197525	20.441	20-21	2.54169154696369	99.5851455336233
LC0221362	20.441	20-21	2.14053946697234	99.585103891324
LC1000835	20.441	20-21	2.86651181426312	99.5878568556494
LC0102527	20.442	20-21	1.64620761220669	99.2639678822349
LC0352146	20.442	20-21	2.11945385075606	99.4747407159585
LC0433925	20.442	20-21	2.5917544756832	99.5851455336233
LC0505949	20.442	20-21	2.61106446479997	99.4744418036354
LC0985670	20.442	20-21	2.77625067853755	99.5845060983782
LC0096451	20.442	20-21	2.04493154614916	99.5851455336233
LC0694217	20.442	20-21	2.41121552307514	99.5877048905574
LC0190522	20.442	20-21	2.47442024712918	99.5884911341586
LC0190609	20.442	20-21	2.29817600976655	99.3778431897244
LC0356139	20.442	20-21	1.97215653585949	99.1569086651054
LC0396691	20.442	20-21	2.75891189239797	99.5884911341586
LC0733876	20.442	20-21	2.3430342104792	99.4740368509213
LC0193387	20.442	20-21	1.97377419397058	99.4780863164938
LC0206013	20.442	20-21	2.09401668112042	99.5848816577952
LC0953147	20.442	20-21	2.52652019573527	99.5845060983782
LC0278677	20.442	20-21	2.91965328231036	99.5918367346939
LC0569333	20.442	20-21	2.56629604355136	99.4740368509213
LC0775405	20.442	20-21	2.53200230958243	99.584464327603
LC0244036	20.442	20-21	2.72172819857279	99.6821679491469
LC0558845	20.442	20-21	1.33284226699435	95
LC0879280	20.442	20-21	2.84679467430691	99.5845060983782
LC0178898	20.442	20-21	2.01874209576238	99.2673134827702
LC0399070	20.442	20-21	2.17568572826208	99.6821679491469
LC0668839	20.442	20-21	1.93530569028993	99.4740368509213
LC0401484	20.442	20-21	1.58251788360406	99.5851455336233
LC0526284	20.442	20-21	2.62933823029589	99.3773641750075
LC0685286	20.442	20-21	2.63156551675454	99.5879396984925
LC0539665	20.442	20-21	2.59515438354823	99.4777893080708
LC0141295	20.442	20-21	1.64787176530623	98.9628638340582
LC0242320	20.442	20-21	2.03410682970764	99.4747407159585
LC0443181	20.442	20-21	2.65817363022399	99.6821679491469
LC0456616	20.442	20-21	2.7840606968782	99.4777893080708
LC0882866	20.442	20-21	2.35635097803057	99.5843807608513
LC0198900	20.442	20-21	2.23019337886905	99.6821679491469
LC0246246	20.442	20-21	2.12417805547468	99.5851455336233
LC0271950	20.442	20-21	2.67895518519401	99.5884911341586
LC0424695	20.442	20-21	2.44766957702279	99.5951823352292
LC0655514	20.442	20-21	2.9719481134097	99.5879396984925
LC0154690	20.443	20-21	1.03181227133037	95
LC0570214	20.443	20-21	2.67664789201001	99.5879396984925
LC0201103	20.443	20-21	2.55054631146564	99.6821679491469
LC0943816	20.443	20-21	2.31458342620566	99.4737724149489
LC0193918	20.443	20-21	2.14009932485079	99.5884911341586
LC0222010	20.443	20-21	2.12394959108183	98.8256942121111
LC0251156	20.443	20-21	2.48784512011144	99.5884911341586
LC0180390	20.443	20-21	1.84447717574568	99.0155700652938
LC0406861	20.443	20-21	2.12129715282495	99.5717631314821
LC0463664	20.443	20-21	2.67765256949296	99.6819870786329
LC0718832	20.443	20-21	1.93318347917461	98.7746903247405
LC0940844	20.443	20-21	2.68685068273587	99.5845060983782
LC0190411	20.443	20-21	2.11806622171401	99.5851455336233
LC0426855	20.443	20-21	2.79922334306483	99.5884911341586
LC1041584	20.443	20-21	2.7091511923398	99.5845478607565
LC0156931	20.443	20-21	2.132451812729	99.5884911341586
LC0206415	20.443	20-21	2.64645274089294	99.6821679491469
LC0241871	20.443	20-21	1.41380251676935	98.3104717296755
LC0540766	20.443	20-21	1.6607706435277	98.7580758544505
LC0232089	20.443	20-21	2.51910575620645	99.5884498276843
LC0605254	20.443	20-21	2.4398693080783	99.5845896147404
LC0774881	20.443	20-21	2.58929040272132	99.5845060983782
LC0857097	20.443	20-21	2.4953500409674	99.5845060983782
LC0543904	20.443	20-21	1.47114496516063	95
LC0105328	20.443	20-21	1.68493508264089	99.2639678822349
LC0248157	20.443	20-21	2.44538622303216	99.5884911341586
LC0362740	20.443	20-21	2.393364585185	99.3810639009702
LC0954163	20.443	20-21	2.41198987678886	99.4739311084305
LC0175087	20.443	20-21	2.12557884900218	99.5851455336233
LC0125010	20.443	20-21	1.98815747255675	99.5884911341586
LC0257463	20.443	20-21	1.84954225200502	99.3743726998996
LC0402827	20.443	20-21	1.89092377148901	99.4780863164938
LC0150868	20.443	20-21	2.18937800584203	99.5851455336233
LC0506002	20.443	20-21	2.78473137800344	99.584909450005
LC0177559	20.443	20-21	1.62551822897164	99.2673134827702
LC0359214	20.443	20-21	2.63562446759626	99.6821679491469
LC0369486	20.443	20-21	2.34317217872894	99.6821679491469
LC0358699	20.444	20-21	2.59860449700523	99.5851455336233
LC0763639	20.444	20-21	2.49338833521016	99.3768844221105
LC0393885	20.444	20-21	2.36361197989214	99.6819764327799
LC0480363	20.444	20-21	2.49025353076567	99.5882569544405
LC0101863	20.444	20-21	2.67529246644972	99.5884911341586
LC0552426	20.444	20-21	2.79791123241847	99.4744418036354
LC0773388	20.444	20-21	2.45421963566	99.5845060983782
LC0213792	20.444	20-21	1.96118370981244	99.2674605298368
LC0373909	20.444	20-21	2.02489596010748	99.3743726998996
LC0162670	20.444	20-21	2.07188200730613	99.474846133262
LC0225484	20.444	20-21	2.20677192305558	99.434593509535
LC0774195	20.444	20-21	2.39925826116692	99.5878568556494
LC0185129	20.444	20-21	2.2983289880735	98.8424222147876
LC0467711	20.444	20-21	2.52531696604427	99.3773641750075
LC0526772	20.444	20-21	2.8740641375714	99.4777893080708
LC0606070	20.444	20-21	2.57070635329385	99.5842692862172
LC0621329	20.444	20-21	2.28860689039097	99.5845896147404
LC0363897	20.444	20-21	1.68868672428412	99.073268651723
LC0413967	20.444	20-21	2.70708451669909	99.6821679491469
LC0675497	20.444	20-21	2.27607099313703	99.4773869346734
LC0695397	20.444	20-21	2.83805530626805	99.6549413735343
LC0417607	20.444	20-21	2.52971260537695	99.5884911341586
LC0972758	20.444	20-21	1.33061666729444	98.7100881160586
LC0125079	20.444	20-21	2.69638260290083	99.6821679491469
LC0449734	20.444	20-21	2.40638687297273	98.9455361028353
LC0465349	20.444	20-21	1.81544491624435	98.5672681016302
LC0574758	20.444	20-21	2.67189452356435	99.4773869346734
LC0747906	20.444	20-21	2.44434151450263	99.5845060983782
LC0857958	20.444	20-21	2.43292121133321	99.4739311084305
LC0417505	20.444	20-21	2.67745181984444	99.5884911341586
LC0720532	20.444	20-21	1.72032471741744	98.3456682629517
LC0918259	20.444	20-21	2.51457431420165	99.5845060983782
LC0173745	20.444	20-21	2.70971081747445	99.5884911341586
LC0179959	20.444	20-21	2.64763721227011	99.6821679491469
LC0362819	20.444	20-21	1.83403901815947	98.7721646035463
LC0564561	20.444	20-21	2.19072378710817	99.4777893080708
LC0415969	20.444	20-21	2.44374787447091	99.5884911341586
LC0165445	20.444	20-21	2.38751440114948	99.6855135496822
LC0227251	20.444	20-21	2.09331660120433	99.5884911341586
LC0363067	20.444	20-21	1.97726621242729	99.5884911341586
LC0589326	20.444	20-21	2.39929289804391	99.5879396984925
LC0861011	20.444	20-21	2.84954839300348	99.5845060983782
LC0132241	20.444	20-21	2.0578181944321	99.6855135496822
LC0178337	20.444	20-21	2.30916155790464	99.6821679491469
LC0439101	20.444	20-21	2.91863834286913	99.6853345830683
LC0154843	20.445	20-21	2.46363920329584	99.5884911341586
LC0420003	20.445	20-21	2.75553185619548	99.5918367346939
LC0094067	20.445	20-21	1.48995847942483	99.1334894613583
LC0701703	20.445	20-21	2.41790328199123	99.2663316582915
LC0980433	20.445	20-21	2.45720041279377	99.373471370657
LC0190358	20.445	20-21	2.31270614559789	96.1133224069305
LC0285191	20.445	20-21	2.27767796260625	99.4747407159585
LC0813459	20.445	20-21	2.45204724080942	99.5843807608513
LC0131486	20.445	20-21	1.97183227992493	99.4779291188381
LC0230528	20.445	20-21	2.44504346145018	99.588394739484
LC0226874	20.445	20-21	1.70774045427377	98.7487453997993
LC0628892	20.445	20-21	2.93077588983126	99.5879396984925
LC0760113	20.445	20-21	1.96871637746679	99.2625368731563
LC1025355	20.445	20-21	1.63518204865627	98.346332808891
LC0409738	20.445	20-21	2.71588640245458	99.585103891324
LC0207254	20.445	20-21	1.53453375600512	98.3071261291402
LC0461330	20.445	20-21	2.59693780065688	99.5882569544405
LC0697167	20.445	20-21	2.38003024796783	99.3835845896147
LC0983860	20.445	20-21	2.55941582236096	99.5844921757196
LC0373054	20.445	20-21	2.28996779168673	99.5883671898531
LC0646918	20.445	20-21	3.04597197906044	99.6817420435511
LC0758902	20.445	20-21	2.09135035231358	99.2626110273169
LC0152544	20.445	20-21	2.46527872727642	99.5884911341586
LC0249908	20.445	20-21	2.28404703160339	99.5885737222371
LC0265727	20.445	20-21	1.55966727838806	96.7179658748745
LC0129208	20.445	20-21	2.49804851935361	99.5884911341586
LC0193276	20.445	20-21	1.76342799356294	99.367681498829
LC0699328	20.445	20-21	1.92819094803876	99.2629815745394
LC0729748	20.445	20-21	2.63610659297839	99.5910842969667
LC0988683	20.445	20-21	2.35894321963233	99.3667705297015
LC0099617	20.445	20-21	2.57667529446054	99.5877877944971
LC0408775	20.445	20-21	1.21510858105309	95
LC0659328	20.445	20-21	2.28954436149765	99.5879396984925
LC0789932	20.445	20-21	2.48351597839054	99.5845060983782
LC0829044	20.445	20-21	3.03808739742	99.5845060983782
LC0498503	20.445	20-21	2.782150008466	99.4710942991999
LC0676137	20.445	20-21	2.34849957028384	99.5845896147404
LC0226845	20.445	20-21	2.3176037419331	99.5717631314821
LC0274804	20.445	20-21	2.48761908693639	99.5851455336233
LC1037513	20.446	20-21	2.64785222405752	99.5878982812343
LC0095057	20.446	20-21	2.0520009801013	99.5883671898531
LC0102495	20.446	20-21	2.15980773296943	99.4715012041745
LC0274611	20.446	20-21	2.71925668801346	99.5884911341586
LC0364011	20.446	20-21	2.07110842178245	99.367681498829
LC0479957	20.446	20-21	2.32072772664417	99.6819870786329
LC0346830	20.446	20-21	2.4703810861564	99.5884911341586
LC0128904	20.446	20-21	2.42117600185209	99.6855135496822
LC0188120	20.446	20-21	2.51732788229437	99.5884911341586
LC0975149	20.446	20-21	2.6609318498178	99.584464327603
LC0100716	20.446	20-21	1.75640787254896	99.367681498829
LC0578473	20.446	20-21	2.41408715182753	99.6585888338466
LC0758062	20.446	20-21	2.3399679147026	99.5879396984925
LC0242936	20.446	20-21	2.27063226051252	99.5851455336233
LC0342769	20.446	20-21	2.13792351204041	99.5884911341586
LC0656041	20.446	20-21	2.48010759557645	99.5879396984925
LC0673737	20.446	20-21	1.6028193424327	98.5674119694738
LC0695017	20.446	20-21	2.56617813447945	99.6817420435511
LC0126739	20.446	20-21	2.08087891034182	99.5884911341586
LC0231067	20.446	20-21	2.48501121457857	99.5884911341586
LC0135916	20.446	20-21	2.48213007539203	99.5884911341586
LC0430915	20.446	20-21	2.62458115056677	99.6821679491469
LC0564647	20.446	20-21	2.36882593095885	99.5882569544405
LC0621981	20.446	20-21	2.30326087265558	99.4740368509213
LC0100181	20.446	20-21	2.28555730900777	99.5851455336233
LC0557550	20.446	20-21	2.81788254648233	99.4777893080708
LC0607695	20.446	20-21	2.88712196726312	99.587580472103
LC0229713	20.446	20-21	2.54921177146093	99.6814325475336
LC0244559	20.446	20-21	2.68444138762561	99.6821679491469
LC0721865	20.446	20-21	2.17046707638594	99.3735343383585
LC0219260	20.446	20-21	1.51067903103221	98.7549499966441
LC0228784	20.446	20-21	1.25527250510331	97.8057999130347
LC0477433	20.446	20-21	2.50561117124155	99.5881328690062
LC0614768	20.446	20-21	2.74758269516666	99.5879396984925
LC0750212	20.447	20-21	1.80570470443386	99.2291708559555
LC0777925	20.447	20-21	2.27392678010053	99.5845060983782
LC0921879	20.447	20-21	2.72419391951433	99.5878568556494
LC0393949	20.447	20-21	2.28010011005492	99.5851455336233
LC0391196	20.447	20-21	2.74229297791059	99.5884911341586
LC0858776	20.447	20-21	2.82483497126377	99.4772818657017
LC1016376	20.447	20-21	2.75270899523722	99.5845478607565
LC0178001	20.447	20-21	2.13225968953104	99.3777183004349
LC0506990	20.447	20-21	2.65017148118361	99.5877187101964
LC0148074	20.447	20-21	2.48420015376363	99.6855135496822
LC0192816	20.447	20-21	1.52074547151948	99.3777183004349
LC0690558	20.447	20-21	2.37548071461857	99.5879396984925
LC0210831	20.447	20-21	2.7014643636735	99.5851455336233
LC0345310	20.447	20-21	1.3163897510732	97.785212445634
LC0401451	20.447	20-21	2.29508305925166	99.5884911341586
LC0785887	20.447	20-21	2.33389041161612	99.5845060983782
LC0240749	20.447	20-21	2.87153207258357	99.5851455336233
LC0646422	20.447	20-21	2.13363469805893	99.373576309795
LC0212454	20.447	20-21	2.08586117378845	99.5851455336233
LC0838883	20.447	20-21	2.80957318092205	99.5845060983782
LC0869741	20.447	20-21	2.53433076722745	99.4739311084305
LC0149599	20.447	20-21	1.81624129999178	99.377655836986
LC0221294	20.447	20-21	2.15733586209728	99.4782957661695
LC0225742	20.447	20-21	2.55589213994458	99.5884911341586
LC0256097	20.447	20-21	2.01000297412706	99.5918367346939
LC0718294	20.447	20-21	2.18389591538561	99.2663316582915
LC0614468	20.447	20-21	2.95126950314862	99.5912897822446
LC0992419	20.447	20-21	2.59278722830348	99.5865268253328
LC0416753	20.447	20-21	2.40601189341247	99.5884911341586
LC0773161	20.447	20-21	2.38089833083915	99.3732193732194
LC0918318	20.447	20-21	2.69194744816129	99.5845060983782
LC0450295	20.447	20-21	2.39239794321637	99.5882569544405
LC0617544	20.447	20-21	2.61941684300943	99.5879396984925
LC0912991	20.447	20-21	1.68681495450732	98.9687615093582
LC0142692	20.447	20-21	1.68654689906301	99.4780863164938
LC0240243	20.447	20-21	2.55048518369352	99.6821679491469
LC0283647	20.447	20-21	1.59262082132198	98.6617597858816
LC0585136	20.447	20-21	2.17707454591008	99.4740368509213
LC0699414	20.447	20-21	1.84179729887436	99.2663316582915
LC0161859	20.448	20-21	1.9297764328049	99.4780863164938
LC0194142	20.448	20-21	2.24482119459328	99.5851455336233
LC0416115	20.448	20-21	2.46332549843673	99.5884911341586
LC0710098	20.448	20-21	2.53356871319458	99.5878568556494
LC0751587	20.448	20-21	2.50650503240487	99.587732528909
LC0362308	20.448	20-21	2.16858586553641	99.5884911341586
LC0380260	20.448	20-21	2.20674494405375	99.6821679491469
LC0489488	20.448	20-21	2.49096925059149	97.5194992133365
LC0721871	20.448	20-21	2.03590979845661	99.2663316582915
LC0765933	20.448	20-21	2.38886463257559	99.5845060983782
LC0932050	20.448	20-21	2.60854742686711	99.5778045838359
LC0244596	20.448	20-21	2.3782343282929	99.5851455336233
LC0374447	20.448	20-21	2.33051523217033	99.5918367346939
LC0993565	20.448	20-21	1.54232738277397	98.5668843127407
LC0405674	20.448	20-21	2.06103759006342	98.9393381737879
LC0765413	20.448	20-21	2.31904356639911	99.3735343383585
LC0838083	20.448	20-21	2.78633253761104	99.5845060983782
LC0407651	20.448	20-21	2.19265107066798	99.6821679491469
LC0348127	20.448	20-21	1.63678868903437	99.2673134827702
LC0192599	20.448	20-21	1.88941376404271	99.5841856409913
LC0700075	20.448	20-21	2.35661854196909	99.5879396984925
LC1025919	20.448	20-21	2.9603470835077	99.5845478607565
LC0151356	20.448	20-21	2.27717355548579	99.5851455336233
LC0460555	20.448	20-21	2.81696341837319	99.4777893080708
LC0703657	20.448	20-21	2.08696457387705	99.3735343383585
LC0704104	20.448	20-21	2.66790102564768	99.5845060983782
LC0147316	20.448	20-21	1.56655533088306	99.0799598527936
LC0225071	20.448	20-21	2.85343658308845	99.6821679491469
LC0791078	20.448	20-21	2.76559405531945	99.5845060983782
LC0808184	20.448	20-21	2.18352607302172	99.2661103850407
LC0158802	20.448	20-21	1.80780553227062	99.5884911341586
LC0189950	20.448	20-21	2.47597610413977	99.5884911341586
LC0482303	20.448	20-21	2.56801388043003	99.4777893080708
LC0506585	20.448	20-21	2.60009034911341	99.4777893080708
LC0519260	20.448	20-21	3.00120566356275	99.4744418036354
LC0276078	20.448	20-21	1.84016884924076	99.367681498829
LC0492791	20.448	20-21	2.84489325291203	99.6853345830683
LC0743127	20.448	20-21	2.2965116246613	99.4740368509213
LC1013109	20.448	20-21	2.26712477511015	99.5845478607565
LC0503440	20.449	20-21	1.69355108559591	98.9488836072708
LC0161726	20.449	20-21	2.20690679293086	99.5883671898531
LC0127520	20.449	20-21	2.48065358884337	99.5884911341586
LC0380186	20.449	20-21	2.39673969871123	99.5884911341586
LC0616105	20.449	20-21	2.35305023964259	99.5845896147404
LC0754778	20.449	20-21	2.3151303171836	99.079066340712
LC0149046	20.449	20-21	1.20790353038605	95
LC0500958	20.449	20-21	2.54841398855424	99.5882569544405
LC0256706	20.449	20-21	2.64935433336437	99.5851455336233
LC0483228	20.449	20-21	2.23264040202694	99.4777893080708
LC0148054	20.449	20-21	2.38261131289349	99.6821679491469
LC0343072	20.449	20-21	2.51566194105712	99.5918367346939
LC0642760	20.449	20-21	2.50957883743459	99.5845896147404
LC0963121	20.449	20-21	2.06340842497595	99.246458354265
LC0144186	20.449	20-21	2.11011812701033	99.4780863164938
LC0703963	20.449	20-21	2.24449977883384	99.4740368509213
LC0424179	20.449	20-21	2.73757427232675	99.6821679491469
LC0155222	20.449	20-21	2.04910167820856	99.5884911341586
LC0153635	20.449	20-21	2.40905350501007	99.5884911341586
LC0241629	20.449	20-21	1.95870719108728	99.1569086651054
LC0638633	20.449	20-21	2.33316504254388	99.5845896147404
LC0680788	20.449	20-21	2.44431029051226	99.4737724149489
LC0437122	20.449	20-21	2.77790508042249	99.5916591357901
LC0536174	20.449	20-21	2.82670957528213	99.4744418036354
LC0161053	20.449	20-21	2.00039068924991	99.3777183004349
LC0229302	20.449	20-21	1.81097139982221	99.2673134827702
LC0247221	20.449	20-21	2.63895824135693	99.6587487453998
LC0877402	20.449	20-21	2.70842090013471	99.5845060983782
LC0380364	20.449	20-21	1.91729540094569	99.2639678822349
LC0720461	20.449	20-21	2.53077581301041	99.4773869346734
LC0948420	20.449	20-21	2.28336908191545	99.584464327603
LC0413596	20.449	20-21	1.39967372148104	97.8989628638341
LC0160086	20.45	20-21	1.36754227352058	98.474406155905
LC0233295	20.45	20-21	1.71916549408921	98.6617597858816
LC0356530	20.45	20-21	2.40771374316226	99.4747407159585
LC0412759	20.45	20-21	1.95904139232109	99.2673134827702
LC0164646	20.45	20-21	1.68529378138678	98.8725326196052
LC0256484	20.45	20-21	2.28352736486169	99.4780863164938
LC0587500	20.45	20-21	2.66496146866582	99.6850921273032
LC0743511	20.45	20-21	2.3574774541389	99.5827304236632
LC0188751	20.45	20-21	2.63686886524394	99.6821679491469
LC0422005	20.45	20-21	2.58851820406527	99.6821679491469
LC0671497	20.45	20-21	2.43010731991672	99.5845896147404
LC0106028	20.45	20-21	2.25117570000674	99.5884911341586
LC0422154	20.45	20-21	2.68723457567433	99.5884911341586
LC0519303	20.45	20-21	2.80726435527611	99.5882569544405
LC0552030	20.45	20-21	2.60443126815329	99.3740166705721
LC0425322	20.45	20-21	2.33617945343744	99.581799933088
LC0977331	20.45	20-21	2.67930067876034	99.5878568556494
LC1014313	20.45	20-21	2.81592955697672	99.4773344054679
LC0528590	20.45	20-21	2.72922150355246	99.5916044588759
LC0188141	20.45	20-21	2.53441958649219	99.6821041359925
LC0425570	20.45	20-21	2.71927326666982	99.6821679491469
LC0967362	20.45	20-21	2.16313154603495	99.5845060983782
LC1014962	20.45	20-21	2.34058290824753	99.5845060983782
LC0204573	20.45	20-21	1.91729540094569	99.5885049011408
LC0486818	20.45	20-21	2.53658369151674	98.9120610584809
LC0138830	20.45	20-21	2.05122972349316	99.3777183004349
LC0266039	20.45	20-21	2.48192968243021	99.5851455336233
LC0279733	20.45	20-21	2.48425711975576	99.5884911341586
LC0355583	20.45	20-21	2.42000528495905	99.3743726998996
LC0366562	20.45	20-21	2.52426626876698	99.4747407159585
LC0866115	20.45	20-21	2.52488921099461	99.4737724149489
LC0961603	20.45	20-21	2.67960048982612	99.5878568556494
LC1010681	20.45	20-21	2.79178886283717	99.5878982812343
LC0400043	20.45	20-21	2.35776338112395	99.6821679491469
LC0541579	20.45	20-21	3.03209874660417	99.6819870786329
LC0358435	20.45	20-21	2.49434942603846	99.5884911341586
LC0503645	20.45	20-21	2.17638069224327	98.9254510762227
LC0129510	20.45	20-21	1.87903850523724	99.2639678822349
LC0177526	20.45	20-21	2.09981870961523	99.5884911341586
LC0362123	20.45	20-21	2.38474755956293	99.5884911341586
LC0138722	20.451	20-21	2.48699688843182	99.5849233447145
LC0792999	20.451	20-21	2.498448403174	99.5845060983782
LC0812876	20.451	20-21	2.59416042259734	99.4740368509213
LC0424606	20.451	20-21	2.55707389436601	99.6855135496822
LC0712038	20.451	20-21	1.53542071805617	97.9983933592181
LC0877726	20.451	20-21	2.18565545892022	99.4672295938882
LC0138587	20.451	20-21	1.36436335461573	97.8454332552693
LC0153346	20.451	20-21	2.64314658844389	99.6821679491469
LC0720655	20.451	20-21	2.39044050664753	99.4739839849901
LC0823026	20.451	20-21	2.5803318329386	99.5845060983782
LC0739478	20.451	20-21	2.31285409125829	99.3735343383585
LC0229948	20.451	20-21	2.01732555456172	99.4780863164938
LC0845509	20.451	20-21	2.35852493404699	99.5878568556494
LC0151381	20.451	20-21	2.5034093167436	99.5884911341586
LC0786178	20.451	20-21	2.36393147300184	99.4739311084305
LC0542254	20.451	20-21	1.64443858946784	99.1564288822683
LC0592578	20.451	20-21	2.1832698436828	99.4773869346734
LC0126793	20.451	20-21	2.62192370529581	99.5884911341586
LC0784853	20.451	20-21	2.36172783601759	99.4739311084305
LC0988931	20.451	20-21	2.27542653674164	99.3734083902962
LC0170910	20.451	20-21	1.45818443557026	99.434593509535
LC0448922	20.451	20-21	2.73774112989203	99.5715194322632
LC0886851	20.451	20-21	2.40288013360211	99.5878568556494
LC0366623	20.451	20-21	1.34380233316166	95
LC0791773	20.451	20-21	2.28173767170692	99.5845060983782
LC0847499	20.451	20-21	2.8651869151893	99.5845060983782
LC0164631	20.451	20-21	2.46599222078431	99.5851455336233
LC0438663	20.451	20-21	2.07605759576283	99.5883671898531
LC0154876	20.451	20-21	2.17707454591008	99.5884911341586
LC0163562	20.451	20-21	2.19038773255291	99.3777183004349
LC0281053	20.451	20-21	2.56662601875157	97.8392480850922
LC0468321	20.451	20-21	2.80360049110062	99.4777893080708
LC0937921	20.451	20-21	2.46167857010014	99.5778045838359
LC0344118	20.451	20-21	2.21866677149587	99.5884911341586
LC0407072	20.451	20-21	2.65107439073182	99.6821679491469
LC0668290	20.451	20-21	2.32647923638096	99.5845896147404
LC0123616	20.451	20-21	2.36886308189829	99.5884911341586
LC0723506	20.451	20-21	2.28323336488875	99.5845896147404
LC0226919	20.451	20-21	2.31722734917642	99.5884911341586
LC0668471	20.451	20-21	3.10272862389141	99.6817420435511
LC0352404	20.452	20-21	2.78417492853611	99.5884911341586
LC0751480	20.452	20-21	1.67696781429476	97.6410668811151
LC0838746	20.452	20-21	2.46686762035411	99.5842553476832
LC0865148	20.452	20-21	2.65896484266444	99.4739311084305
LC0983702	20.452	20-21	1.93901977644867	98.8684298627385
LC0433175	20.452	20-21	2.40871471531982	99.3740166705721
LC0833027	20.452	20-21	2.64657035353573	99.5878568556494
LC0852682	20.452	20-21	2.77548665825858	99.4739311084305
LC0399243	20.452	20-21	2.64150385568283	99.6821679491469
LC0206025	20.452	20-21	2.3770146804081	99.5884911341586
LC0426669	20.452	20-21	2.46986617927314	99.584909450005
LC0530586	20.452	20-21	2.6893887832686	99.4777893080708
LC0141613	20.452	20-21	2.56545819509599	99.6821679491469
LC0264640	20.452	20-21	2.12849619863271	99.3777183004349
LC0370047	20.452	20-21	2.69521015758051	99.5851455336233
LC0398532	20.452	20-21	2.43555771346132	99.5884911341586
LC0585117	20.452	20-21	2.73467184182342	99.5912897822446
LC0205965	20.452	20-21	2.16542240081457	99.2639678822349
LC0455710	20.452	20-21	2.53147891704225	99.4777893080708
LC0802980	20.452	20-21	2.42595787477451	99.5845060983782
LC0657372	20.452	20-21	2.39042283192348	99.4740368509213
LC0513197	20.452	20-21	2.81874040588708	99.5882569544405
LC0686998	20.452	20-21	2.29556709996248	99.5845896147404
LC0279309	20.452	20-21	2.32576188531923	99.2673134827702
LC0483538	20.452	20-21	2.61492883826646	99.4777893080708
LC0488857	20.452	20-21	1.61278385671974	95
LC0505165	20.452	20-21	2.34109803862405	99.3740166705721
LC0908389	20.452	20-21	2.66174644821243	99.5878568556494
LC0449139	20.452	20-21	2.40671045860979	99.4777893080708
LC0744646	20.452	20-21	2.19942604159399	99.5845896147404
LC1012279	20.452	20-21	2.3432707006508	99.4739839849901
LC0395569	20.452	20-21	2.28981183911762	99.5884911341586
LC0918653	20.452	20-21	2.40589251380506	99.4772818657017
LC0344253	20.452	20-21	2.57240686755806	99.6821679491469
LC0389389	20.452	20-21	2.23937456678208	99.5851455336233
LC0497274	20.452	20-21	2.39499420991851	99.3773641750075
LC0705105	20.452	20-21	2.1034616220947	99.5879396984925
LC0516073	20.453	20-21	2.78921394511338	99.4744418036354
LC0567807	20.453	20-21	2.04708007281626	99.3667705297015
LC0151731	20.453	20-21	2.54766396463168	99.5884911341586
LC0190617	20.453	20-21	2.41492323417782	99.5884911341586
LC0280235	20.453	20-21	2.52253551704662	99.5884911341586
LC0860352	20.453	20-21	3.07682970094383	99.5878568556494
LC0908867	20.453	20-21	2.86322766185574	99.5878568556494
LC0164872	20.453	20-21	2.02019548975319	99.4779291188381
LC0260787	20.453	20-21	1.45560611258187	97.309462228343
LC0268816	20.453	20-21	2.08948120268744	99.4413968423869
LC0834166	20.453	20-21	2.56024148889291	99.5778045838359
LC0179741	20.453	20-21	1.81749926186776	99.4747407159585
LC0437778	20.453	20-21	2.74048901133397	99.6819870786329
LC0583786	20.453	20-21	2.25193008503037	99.5845896147404
LC0789938	20.453	20-21	2.75887406022042	99.5878568556494
LC1023985	20.453	20-21	2.68058930658231	99.5878982812343
LC0154671	20.453	20-21	2.36496351982702	99.5884911341586
LC0743502	20.453	20-21	2.529353344972	99.587732528909
LC0380634	20.453	20-21	2.35305023964259	99.5884911341586
LC0417896	20.453	20-21	1.89287340688877	99.4747407159585
LC0752079	20.453	20-21	2.40167619580946	99.5845896147404
LC0352445	20.453	20-21	2.22957946266565	99.5884911341586
LC0582363	20.453	20-21	2.75849555707471	99.5879396984925
LC0979508	20.453	20-21	2.43194243777146	99.5845478607565
LC0786154	20.453	20-21	2.23149507644823	99.4737724149489
LC0910255	20.453	20-21	2.49175378277215	99.4739311084305
LC0712755	20.453	20-21	2.5140959577297	99.5879396984925
LC0152023	20.453	20-21	2.38474755956293	99.5884911341586
LC0442499	20.453	20-21	2.40401222618224	99.5851455336233
LC0475712	20.453	20-21	2.73706535827185	99.5916044588759
LC0499124	20.453	20-21	1.97529391535621	98.8919760318682
LC0734580	20.453	20-21	2.20542091567634	99.5845060983782
LC0141184	20.453	20-21	2.44282455918764	99.5884911341586
LC0363642	20.453	20-21	2.61333432023269	99.6821679491469
LC0448564	20.453	20-21	2.41185530571895	99.5882569544405
LC0490693	20.453	20-21	2.61106446479997	99.5916044588759
LC1042963	20.454	20-21	3.2963667844865	99.6850604750896
LC0485262	20.454	20-21	2.40989932478021	99.4744418036354
LC0141215	20.454	20-21	2.41257813543127	99.6855135496822
LC0925349	20.454	20-21	2.76791984895489	99.5845060983782
LC0374417	20.454	20-21	2.02669665597816	99.4780863164938
LC0148550	20.454	20-21	2.17773845040172	99.5884911341586
LC0588518	20.454	20-21	2.659421754313	99.5872621724103
LC0872011	20.454	20-21	2.67488868496889	99.5778045838359
LC0165592	20.454	20-21	2.08192310435106	99.1569086651054
LC0357853	20.454	20-21	2.18244318595724	99.5851455336233
LC0859857	20.454	20-21	2.67773466761096	99.5878568556494
LC0987895	20.454	20-21	2.33021078457153	97.6946789974534
LC0257660	20.454	20-21	1.64581511829664	99.2673134827702
LC0403594	20.454	20-21	2.28632171425687	99.6821679491469
LC0356991	20.454	20-21	2.16043851664155	99.4780863164938
LC0521825	20.454	20-21	1.07408468902824	95
LC0480700	20.454	20-21	2.51672042191718	99.6786395741974
LC0101250	20.454	20-21	2.3399679147026	99.474846133262
LC0210219	20.454	20-21	2.10663278892012	99.5884911341586
LC0188916	20.454	20-21	2.16837961285277	99.5884085129166
LC0789548	20.454	20-21	2.14847925816315	99.587732528909
LC0218085	20.454	20-21	2.49739964883159	99.5884911341586
LC0721034	20.455	20-21	2.80450062601251	99.5879396984925
LC0141488	20.455	20-21	2.25309558584903	99.5851455336233
LC0233626	20.455	20-21	2.45763971382968	99.5851455336233
LC0573750	20.455	20-21	2.63142347440433	99.5879396984925
LC0776034	20.455	20-21	2.54888056263751	99.5845060983782
LC0198762	20.455	20-21	1.74927240829842	98.6851789896286
LC0265026	20.455	20-21	2.2033593015223	99.5884911341586
LC0630323	20.455	20-21	2.66269173836188	99.4773869346734
LC1021298	20.455	20-21	2.69654858922734	99.4739311084305
LC0156419	20.455	20-21	2.06959410517755	99.4780863164938
LC0186800	20.455	20-21	2.30683232268438	99.5851455336233
LC0409061	20.455	20-21	2.49019734596247	99.5851455336233
LC0486398	20.455	20-21	2.86380448136674	99.5715194322632
LC0184512	20.455	20-21	2.0826058726979	99.4713951154232
LC0743588	20.455	20-21	2.35237549500052	99.5845060983782
LC0174592	20.455	20-21	1.59295357154787	98.6182669789227
LC0145054	20.455	20-21	1.88229680093765	99.3743726998996
LC0262114	20.455	20-21	2.29900581645064	99.595101057422
LC0150914	20.455	20-21	2.08685791565985	99.5516895282703
LC0187023	20.455	20-21	2.60466876452018	99.5884911341586
LC0167036	20.455	20-21	1.81484666860446	98.3205085312814
LC0185880	20.455	20-21	2.06703363984226	99.4780863164938
LC0410428	20.455	20-21	2.42460399127658	99.5884911341586
LC0933088	20.455	20-21	2.39248590871907	99.5845060983782
LC0176832	20.455	20-21	2.45305829720277	99.6821679491469
LC0166766	20.455	20-21	1.84806589540399	98.3171629307461
LC0393029	20.455	20-21	2.07565643359793	99.5851455336233
LC0540339	20.455	20-21	2.23474500062805	99.6819870786329
LC0619647	20.455	20-21	2.64789130567572	99.4773869346734
LC0144523	20.455	20-21	2.15806079393661	99.2706590833054
LC0448673	20.455	20-21	2.67224567770634	99.6819870786329
LC0656220	20.455	20-21	2.10964603109097	99.5845896147404
LC0700629	20.455	20-21	2.55638693870757	99.5879396984925
LC0174291	20.455	20-21	2.33713966272456	99.5851455336233
LC0281014	20.455	20-21	2.60094024073866	99.5884911341586
LC0848439	20.455	20-21	2.80574546220987	99.5845060983782
LC0349946	20.455	20-21	2.53760504215178	99.5884911341586
LC0755419	20.455	20-21	1.66247450375031	99.3735343383585
LC0970139	20.456	20-21	2.80716280947106	99.5879396984925
LC0645232	20.456	20-21	2.83733586801501	99.5879396984925
LC0979028	20.456	20-21	2.34279759145937	99.4772818657017
LC0185760	20.456	20-21	2.19351417502867	99.5884911341586
LC0392890	20.456	20-21	2.35405078561077	99.5884911341586
LC0970222	20.456	20-21	2.17318626841227	99.4772293153715
LC0743520	20.456	20-21	2.51914518196853	99.5843807608513
LC0409653	20.456	20-21	2.28647892493077	99.3743726998996
LC0101849	20.456	20-21	2.57198818075608	99.5884911341586
LC0568301	20.456	20-21	2.66473596851871	99.4744418036354
LC0406942	20.456	20-21	2.35291537455385	99.5884911341586
LC0696360	20.456	20-21	2.62970514499581	99.4739839849901
LC0803417	20.456	20-21	2.01978073040365	99.3667068757539
LC0934053	20.456	20-21	2.06445798922692	99.2661841576196
LC0171280	20.456	20-21	1.00432137378264	95
LC0197479	20.456	20-21	2.52984084067534	99.5884911341586
LC0276648	20.456	20-21	1.71800316826702	99.3777183004349
LC0362508	20.456	20-21	2.25909192863221	99.5717631314821
LC0955022	20.456	20-21	2.73222483467576	99.5845060983782
LC0161192	20.456	20-21	2.0855046394265	99.5851455336233
LC0488836	20.456	20-21	2.72041566827595	99.3740166705721
LC0229268	20.456	20-21	2.45878888171084	99.5851455336233
LC0241621	20.456	20-21	1.8866598978612	99.5841716968477
LC0559278	20.456	20-21	2.34177075002893	99.5882569544405
LC0907991	20.456	20-21	1.41212440617332	96.4613324405758
LC0515381	20.456	20-21	1.7356787259059	95
LC0131636	20.456	20-21	2.50916218350897	99.5884911341586
LC0172508	20.456	20-21	2.21497623472207	99.5851455336233
LC0230722	20.456	20-21	2.03257847192431	99.5884911341586
LC0267224	20.456	20-21	2.2402496315188	99.5851455336233
LC0271269	20.456	20-21	2.48213007539203	99.5851455336233
LC0381760	20.456	20-21	2.20068637596962	99.4780339277947
LC1032640	20.456	20-21	2.35566219858541	99.5845060983782
LC0179464	20.456	20-21	1.69478063601206	99.5851455336233
LC0400582	20.456	20-21	2.32608996426356	99.5850900086997
LC0522879	20.456	20-21	2.59871392415807	99.5882431708623
LC0623622	20.456	20-21	1.97749496907304	99.4740368509213
LC0203055	20.457	20-21	1.68663626926229	97.7785212445634
LC0526371	20.457	20-21	2.84462626413778	99.4811368125063
LC0751397	20.457	20-21	2.15751720853261	99.4672295938882
LC1041825	20.457	20-21	1.54381980514266	98.8819335185619
LC0417583	20.457	20-21	2.35368546870351	99.1234526597524
LC0605956	20.457	20-21	2.92026945849934	99.5845060983782
LC0691178	20.457	20-21	2.65027837487313	99.5845896147404
LC0142354	20.457	20-21	2.59204344962936	99.6821679491469
LC0398586	20.457	20-21	2.42790786449925	99.6821679491469
LC0564088	20.457	20-21	2.4669120850896	99.6817420435511
LC0678797	20.457	20-21	2.33051523217033	99.5879396984925
LC0449635	20.457	20-21	2.05963913832372	99.5882569544405
LC0779933	20.457	20-21	2.86554219538083	99.5878568556494
LC0190793	20.457	20-21	1.82711068746601	99.367681498829
LC0791592	20.457	20-21	2.11965172203987	99.5845060983782
LC0177586	20.457	20-21	2.35249123998816	99.6821679491469
LC0138558	20.457	20-21	1.18497519069826	95
LC0185118	20.457	20-21	2.15670055258202	99.5884911341586
LC0278036	20.457	20-21	1.94319763006893	99.3743726998996
LC0186844	20.457	20-21	2.22065714949725	99.3744982606369
LC0096969	20.457	20-21	2.07543746158561	99.3743726998996
LC0415346	20.457	20-21	2.62875664730612	99.5884911341586
LC0635043	20.457	20-21	2.55438011841261	99.5845060983782
LC0169095	20.457	20-21	1.77611979905299	99.2673134827702
LC0990649	20.457	20-21	2.26228493437774	99.5845478607565
LC0909995	20.457	20-21	2.52622293292822	99.3734083902962
LC0960595	20.457	20-21	2.59585981876442	99.5845060983782
LC1022659	20.457	20-21	1.89762709129044	99.4739839849901
LC0374645	20.457	20-21	1.94156112023607	98.98293743727
LC0222183	20.457	20-21	2.49183775579588	99.5851455336233
LC0416312	20.457	20-21	2.44341946178282	99.5884911341586
LC0998388	20.457	20-21	2.49607127622064	99.5878154217352
LC0609928	20.457	20-21	2.81841066046716	99.5879396984925
LC0647188	20.457	20-21	2.83662788896365	99.5879396984925
LC0712331	20.457	20-21	2.67413517990246	99.4773869346734
LC0746683	20.458	20-21	1.92085349612126	99.5845060983782
LC0564957	20.458	20-21	2.23014225231864	99.5745393634841
LC0151794	20.458	20-21	2.18095695133407	99.5884911341586
LC0443594	20.458	20-21	3.06482099751395	99.5882569544405
LC0995611	20.458	20-21	2.49145974925983	99.4739311084305
LC0256684	20.458	20-21	2.5753033334224	99.5884911341586
LC0475742	20.458	20-21	2.7304188661954	99.6821679491469
LC0462005	20.458	20-21	2.79097442002378	99.584909450005
LC0700922	20.458	20-21	2.19445883744353	99.5845896147404
LC0740214	20.458	20-21	2.46573965920386	99.2661841576196
LC0777233	20.458	20-21	2.42488163663107	99.5878568556494
LC0800124	20.458	20-21	2.26358873145994	99.4739311084305
LC0865433	20.458	20-21	2.37055009649921	99.4772818657017
LC0221244	20.458	20-21	2.19139511711211	99.5852287931496
LC0254349	20.458	20-21	2.1054420548017	99.5852287931496
LC0684951	20.458	20-21	2.28663607871642	99.5879120879121
LC0442613	20.458	20-21	2.47383718403307	99.6821679491469
LC0619048	20.458	20-21	1.96274805335864	99.4740368509213
LC0779705	20.458	20-21	2.40823996531185	99.4739311084305
LC0848966	20.458	20-21	2.06069784035361	99.5442970111245
LC1023663	20.458	20-21	2.52903232542698	99.5878982812343
LC0186525	20.458	20-21	2.38696244121462	99.5884911341586
LC0485777	20.458	20-21	2.88082502093257	99.4811368125063
LC0970638	20.458	20-21	1.40277706961035	98.06494810847
LC0227035	20.458	20-21	2.03933478873809	99.5882018145904
LC0693967	20.458	20-21	1.98663739561015	99.4740368509213
LC0701351	20.458	20-21	2.75447065495754	99.5879396984925
LC0894013	20.458	20-21	1.9041202134762	99.2661841576196
LC0169528	20.458	20-21	2.67018088963927	99.5851455336233
LC0777541	20.458	20-21	1.16702179579026	95
LC0784694	20.458	20-21	2.47886938609681	99.5876496027356
LC0792281	20.458	20-21	2.61567655983324	99.5845060983782
LC0241261	20.458	20-21	1.67778939106886	98.7587822014052
LC0431697	20.458	20-21	1.65166560392294	99.2673134827702
LC1003829	20.458	20-21	2.33118426658608	99.373471370657
LC0146932	20.458	20-21	2.20811874073828	99.5884911341586
LC0409817	20.458	20-21	2.24696610655874	99.5851455336233
LC0436926	20.458	20-21	2.47459501352264	99.4778242677824
LC0451166	20.458	20-21	2.62233838543989	98.5973956415492
LC0924880	20.458	20-21	2.54675235734	99.5878430452702
LC0274180	20.458	20-21	2.11464433890228	99.4747407159585
LC0928920	20.458	20-21	2.53183642413286	99.5845060983782
LC0607641	20.459	20-21	2.74512946550326	99.5879396984925
LC0708196	20.459	20-21	2.21237407120066	99.3735343383585
LC0095997	20.459	20-21	1.69267069915637	99.2673134827702
LC0363976	20.459	20-21	2.3980615941058	99.5913856047158
LC0979873	20.459	20-21	2.52338223491178	99.5845478607565
LC0263259	20.459	20-21	2.81217777415875	99.6821679491469
LC0178280	20.459	20-21	2.18684337032447	99.5884911341586
LC0645477	20.459	20-21	2.6271507046257	99.4773344054679
LC0712600	20.459	20-21	2.36951270942574	99.4773869346734
LC0377782	20.459	20-21	2.25601981338012	99.5880225080386
LC0710240	20.459	20-21	2.63845930457821	99.5912760896512
LC0815486	20.459	20-21	2.69013403352767	99.4737724149489
LC0241997	20.459	20-21	2.10836203495517	99.4780863164938
LC0889886	20.459	20-21	2.91830299650285	99.5811553411071
LC0969069	20.459	20-21	3.19444218472848	99.5878568556494
LC0231043	20.459	20-21	1.80665472399186	99.2639678822349
LC0482247	20.459	20-21	2.61474961515907	99.4777893080708
LC0128847	20.459	20-21	1.90960951049017	99.5884911341586
LC0374064	20.459	20-21	2.36580610137936	99.6821679491469
LC0872377	20.459	20-21	2.59137629631791	99.5878568556494
LC0212017	20.459	20-21	2.18918139718074	99.5852287931496
LC0396794	20.459	20-21	1.772395061082	95
LC0154017	20.459	20-21	1.44498111208794	98.4610237537638
LC0670938	20.459	20-21	2.51321760006794	99.5879396984925
LC0099558	20.459	20-21	2.37857957611577	99.5851455336233
LC0490309	20.459	20-21	2.45612300319438	99.2635490242025
LC0213493	20.459	20-21	1.99821573237096	99.2705614669076
LC0362043	20.459	20-21	2.22690908496548	99.4772293153715
LC0702442	20.459	20-21	2.40385802358324	99.1258038585209
LC0096159	20.459	20-21	1.50906804501716	99.4780863164938
LC0128784	20.459	20-21	2.48365860383744	99.5884911341586
LC0273664	20.459	20-21	2.7082168782948	99.6821679491469
LC0742173	20.459	20-21	2.26806287782268	99.4773869346734
LC0353503	20.46	20-21	2.27307075362247	99.5884911341586
LC0349668	20.46	20-21	2.34256084345083	99.4747407159585
LC0376301	20.46	20-21	2.53135116458306	99.4747407159585
LC0506401	20.46	20-21	2.03905701803344	95
LC0659115	20.46	20-21	2.73479982958885	99.5879396984925
LC0721983	20.46	20-21	2.08030172679391	99.5879396984925
LC0870014	20.46	20-21	2.74551979347199	99.4672295938882
LC0876669	20.46	20-21	2.43412160591869	99.5845060983782
LC0095068	20.46	20-21	2.0383816914677	99.2673134827702
LC0716771	20.46	20-21	2.5380833678135	99.5845060983782
LC0141206	20.46	20-21	2.15648857605002	99.5884911341586
LC0374316	20.46	20-21	1.69757803365111	99.3743726998996
LC0607272	20.46	20-21	2.46286199576974	99.4740368509213
LC0757134	20.46	20-21	2.484698353024	99.5845060983782
LC0101066	20.46	20-21	2.1751927883866	99.5884911341586
LC0244911	20.46	20-21	2.15670055258202	99.5884911341586
LC0660773	20.46	20-21	2.58487375345982	98.6398659966499
LC0153370	20.46	20-21	2.43889027781684	99.5884911341586
LC0528318	20.46	20-21	1.65253641859303	95
LC0659213	20.46	20-21	2.61033005901634	99.5845896147404
LC0948131	20.46	20-21	2.51220395239248	99.3735343383585
LC0905325	20.46	20-21	2.64877946369869	99.5873729410581
LC0354016	20.46	20-21	2.4736183334001	99.5851455336233
LC0567628	20.46	20-21	2.64847710831195	99.6817420435511
LC0829140	20.46	20-21	2.64514706349429	99.5878568556494
LC0155589	20.46	20-21	1.97726621242729	99.5851455336233
LC0983739	20.46	20-21	2.52562779621189	99.5845478607565
LC0249704	20.46	20-21	2.49078692418476	99.5884911341586
LC0522238	20.46	20-21	2.53415307418506	99.584909450005
LC0156087	20.461	20-21	1.66763970605641	99.2639678822349
LC0387729	20.461	20-21	2.66255952153951	99.5881328690062
LC0705328	20.461	20-21	1.96801571399364	98.2552493218579
LC0734550	20.461	20-21	2.32954024765666	99.5879396984925
LC0918950	20.461	20-21	2.61268851331978	99.4739311084305
LC0221125	20.461	20-21	1.91719030851156	99.5851455336233
LC0403426	20.461	20-21	2.64425143814763	99.6821679491469
LC0883876	20.461	20-21	2.48973354378241	99.5845060983782
LC0488781	20.461	20-21	2.91292847271543	99.5882569544405
LC0512119	20.461	20-21	2.76049033663512	99.4777893080708
LC0218282	20.461	20-21	2.22253439338171	99.5884911341586
LC0962373	20.461	20-21	2.66538396611433	99.587732528909
LC0641442	20.461	20-21	2.83167145022754	99.5879396984925
LC0705280	20.461	20-21	2.61230693026864	99.5879396984925
LC0711204	20.461	20-21	2.60466876452018	99.5878568556494
LC0823220	20.461	20-21	2.32250872792151	99.4705803511594
LC0910309	20.461	20-21	2.70354070336827	99.5845896147404
LC0406139	20.461	20-21	2.37914228664732	99.5884911341586
LC0986387	20.461	20-21	2.26249855101477	99.5844225484282
LC0562285	20.461	20-21	2.62873622673568	99.373828020359
LC0148723	20.461	20-21	1.91418443342325	99.2673134827702
LC0256726	20.461	20-21	2.41629093434484	99.5884911341586
LC0257899	20.461	20-21	1.78511619502192	99.073268651723
LC0568269	20.461	20-21	2.52799058919643	99.5879396984925
LC0614095	20.461	20-21	2.84569943149982	99.5845896147404
LC0211410	20.461	20-21	2.34719336184794	99.5884911341586
LC0233345	20.461	20-21	1.54232738277397	98.835731013717
LC0422391	20.461	20-21	1.89470365260923	98.531281365005
LC0423553	20.461	20-21	2.52136040649349	99.5851455336233
LC0750817	20.461	20-21	2.07199240712418	98.9514237855946
LC0135456	20.461	20-21	2.52117732540837	99.5884911341586
LC0259705	20.461	20-21	2.60915669304716	99.6855135496822
LC0711995	20.461	20-21	2.46089784275655	99.5879258936648
LC0747444	20.461	20-21	2.00121432528618	99.3735343383585
LC0818307	20.461	20-21	2.27327913162658	99.4739311084305
LC0162864	20.461	20-21	1.78189891935115	99.1535630645701
LC0816123	20.461	20-21	2.40636983546927	99.4739311084305
LC0970689	20.461	20-21	2.31230432456871	99.3736602357985
LC0999724	20.461	20-21	2.50692424213177	99.584464327603
LC0409742	20.462	20-21	2.70926996097583	99.5884911341586
LC0686855	20.462	20-21	2.54216539536008	99.4739311084305
LC0150047	20.462	20-21	1.7670073639498	99.2673134827702
LC0448114	20.462	20-21	2.68793007472636	99.6819870786329
LC0241105	20.462	20-21	2.34208695990458	99.5851455336233
LC0929442	20.462	20-21	2.35224042018223	99.3666432090077
LC0096996	20.462	20-21	2.1698507018615	99.5884911341586
LC0935063	20.462	20-21	2.22266445671769	99.5811132334707
LC0438365	20.462	20-21	2.90253047258175	99.6821679491469
LC0100394	20.462	20-21	2.18440748541232	99.5850205816405
LC0146706	20.462	20-21	1.94527158150771	99.2673134827702
LC0427249	20.462	20-21	2.67620875786691	99.5884222854275
LC0691462	20.462	20-21	2.51716949626712	99.5845060983782
LC0752012	20.462	20-21	2.22770678206067	99.4705803511594
LC0273100	20.462	20-21	1.99939156171909	99.5883671898531
LC0727668	20.462	20-21	2.20177935372506	99.5778045838359
LC0569022	20.462	20-21	2.2568620058964	99.4773869346734
LC0613509	20.462	20-21	2.69921314117392	99.4773869346734
LC0935802	20.462	20-21	2.57486431366454	99.5845060983782
LC0401440	20.462	20-21	2.04127422505423	99.3743726998996
LC0499292	20.462	20-21	2.58092497567562	99.4777893080708
LC0519503	20.462	20-21	2.51864552433031	99.3740166705721
LC0282731	20.462	20-21	1.73351825143449	99.1569086651054
LC0249787	20.463	20-21	2.2090590341288	99.5884911341586
LC0472841	20.463	20-21	2.46830301238754	99.584909450005
LC0691383	20.463	20-21	2.196949540974	99.2659627953746
LC0350245	20.463	20-21	2.57290643725914	99.6819125426907
LC0727331	20.463	20-21	2.60709027719158	99.5843807608513
LC0152434	20.463	20-21	2.00817418400643	99.3743726998996
LC0187461	20.463	20-21	2.62984775037158	99.5884911341586
LC0168068	20.463	20-21	2.56337427853682	99.5884911341586
LC0666916	20.463	20-21	2.43632170013973	99.5879396984925
LC0176745	20.463	20-21	2.16136800223497	98.8691870190699
LC0393249	20.463	20-21	2.53937723909046	99.5884911341586
LC0435275	20.463	20-21	2.06276994981513	95.8280361324858
LC0264403	20.463	20-21	2.53634376724935	99.6821679491469
LC1025808	20.463	20-21	2.55048518369352	99.4739839849901
LC0417932	20.463	20-21	2.72639300779276	99.5884911341586
LC0535923	20.463	20-21	2.82936167490189	99.584909450005
LC0229509	20.463	20-21	2.40932434660407	99.5918367346939
LC0237817	20.463	20-21	1.82962535335805	98.5680829708933
LC0362347	20.463	20-21	2.1460349626025	99.1602542656407
LC0588614	20.463	20-21	2.17559877951838	99.4773869346734
LC1027330	20.463	20-21	2.10994958023059	99.373471370657
LC0207687	20.463	20-21	1.84849701809037	99.3743726998996
LC0372812	20.463	20-21	2.63120017109228	99.6821679491469
LC0829985	20.463	20-21	2.79533072189104	99.5878568556494
LC0411052	20.463	20-21	2.17181418105115	99.5851455336233
LC0756947	20.463	20-21	2.00462226570078	99.5845896147404
LC0180032	20.463	20-21	2.28967812089973	99.4780863164938
LC0255464	20.463	20-21	1.97487997300693	99.4814319170291
LC0388887	20.463	20-21	2.80086136102345	99.6821679491469
LC0410124	20.463	20-21	2.72810206181601	99.5884911341586
LC0158289	20.463	20-21	1.90939554596711	99.4780863164938
LC0359321	20.463	20-21	2.68442342450024	99.6821679491469
LC0368779	20.464	20-21	2.49583561952731	99.5884911341586
LC0404922	20.464	20-21	1.92675390518974	95
LC0242794	20.464	20-21	1.03742649794062	95
LC0636193	20.464	20-21	2.67209785793572	99.5879396984925
LC0408628	20.464	20-21	2.32512552621693	99.5884911341586
LC0901338	20.464	20-21	2.66915875743291	99.5878568556494
LC0956279	20.464	20-21	2.49525286007118	99.5845060983782
LC0229679	20.464	20-21	1.64345267648619	99.5851455336233
LC0256018	20.464	20-21	1.87823446867504	99.5851455336233
LC0563168	20.464	20-21	2.59068582619073	99.4777893080708
LC0359719	20.464	20-21	2.74457459632734	99.6832488663644
LC0713664	20.464	20-21	2.33237785645733	99.5845060983782
LC0907208	20.464	20-21	2.80972128252474	99.5876081271374
LC0097635	20.464	20-21	1.97248054987648	99.3777183004349
LC0815467	20.464	20-21	2.38419206967064	99.5778045838359
LC0403353	20.464	20-21	2.23605836673855	99.5918367346939
LC0967270	20.464	20-21	2.42849115817552	99.5845060983782
LC0123668	20.464	20-21	2.44363843116645	99.5885737222371
LC1045615	20.464	20-21	2.32168126366832	99.4739839849901
LC0247410	20.464	20-21	2.84406691857224	99.6821679491469
LC0649589	20.464	20-21	2.89575394207373	99.5912897822446
LC0258909	20.464	20-21	1.48086892368717	99.2639678822349
LC0673475	20.464	20-21	2.08314414314305	99.3735343383585
LC0894504	20.464	20-21	2.17698787480081	99.4739311084305
LC0221859	20.464	20-21	2.04987671987388	99.5851455336233
LC0416682	20.464	20-21	2.1460349626025	99.5851455336233
LC0192676	20.464	20-21	1.63002085111341	99.1569086651054
LC0528124	20.464	20-21	2.68369529283091	99.5848955543653
LC0723074	20.464	20-21	2.38492659839216	99.5845060983782
LC0756944	20.464	20-21	2.15938670096175	99.3734083902962
LC0934122	20.464	20-21	2.6347693886	99.5845060983782
LC0959654	20.464	20-21	2.65744788013481	99.5879396984925
LC0626382	20.464	20-21	2.36869587763823	99.5879396984925
LC0668740	20.464	20-21	2.97233708777628	99.5912897822446
LC0149266	20.465	20-21	2.25401606086104	99.3743726998996
LC0725450	20.465	20-21	2.2689522023945	99.5845896147404
LC0260521	20.465	20-21	1.71365851620836	98.8725326196052
LC0541986	20.465	20-21	2.42043436450944	99.5882569544405
LC0589721	20.465	20-21	2.06535560128997	99.6716917922948
LC0596580	20.465	20-21	2.53817142300282	99.5879396984925
LC0776039	20.465	20-21	2.47439111255821	99.5845060983782
LC1032731	20.465	20-21	2.67820870865423	99.5878982812343
LC0266022	20.465	20-21	2.36767267270543	99.5851455336233
LC0366488	20.465	20-21	2.50561117124155	98.6985613917698
LC0415439	20.465	20-21	2.14485430725293	99.5884911341586
LC0940082	20.465	20-21	1.6787004349983	97.1138714969699
LC0159122	20.465	20-21	2.38230527519331	99.5851455336233
LC0265802	20.465	20-21	2.41333329903991	99.5884911341586
LC0810150	20.465	20-21	2.6372695244189	99.5878568556494
LC0927638	20.465	20-21	2.70314515536311	99.587732528909
LC0977280	20.465	20-21	1.74950442387614	96.562123039807
LC0138230	20.465	20-21	1.94694327069783	99.5851455336233
LC0151249	20.465	20-21	1.93206769220072	99.4780863164938
LC0102273	20.465	20-21	1.76237842931196	99.1067246570759
LC0415720	20.465	20-21	2.55155977764561	99.5884911341586
LC0528429	20.465	20-21	2.68414490100605	99.2434639975898
LC0739523	20.465	20-21	1.25188145455253	95.4483081763111
LC0729896	20.465	20-21	2.42891193914861	99.5879396984925
LC0146598	20.465	20-21	2.0529631287555	99.3743726998996
LC0662467	20.465	20-21	2.59027324779574	99.5879396984925
LC0821750	20.465	20-21	2.02832719846757	99.5778045838359
LC0910036	20.465	20-21	2.57001726564152	99.5845060983782
LC0394614	20.465	20-21	2.59191010093114	99.588532432342
LC0532683	20.465	20-21	2.27223624035003	99.5882569544405
LC0405796	20.465	20-21	2.52293954225212	99.4772117962466
LC0676332	20.465	20-21	1.72501272534116	99.2663316582915
LC0708045	20.465	20-21	2.33717962540983	99.4740368509213
LC0132829	20.465	20-21	1.79225157190326	99.5884911341586
LC0719773	20.465	20-21	1.90644279381703	99.2659627953746
LC0209892	20.465	20-21	2.54554214104201	99.5851455336233
LC0280985	20.465	20-21	2.72407916340799	99.5884911341586
LC0384868	20.465	20-21	2.66403993840284	99.5851455336233
LC0618647	20.465	20-21	2.65444608671734	99.5878982812343
LC0177128	20.465	20-21	2.30289345835651	99.4814319170291
LC0203264	20.466	20-21	2.13662545576093	99.4747407159585
LC0361007	20.466	20-21	2.22055261986635	99.3743726998996
LC1037093	20.466	20-21	2.3545309980504	99.373471370657
LC0100633	20.466	20-21	1.49526674438781	98.8758782201405
LC0854574	20.466	20-21	1.88688535898601	97.942635035518
LC0433261	20.466	20-21	2.2094345821909	99.5884911341586
LC0473338	20.466	20-21	2.59420464697883	99.5884911341586
LC0825527	20.466	20-21	2.3435858206914	99.5845060983782
LC0849183	20.466	20-21	2.6539646392234	99.5845060983782
LC0897757	20.466	20-21	2.56578880726207	99.5845060983782
LC0925191	20.466	20-21	2.59552928867446	99.5845060983782
LC0188578	20.466	20-21	2.06933503478994	99.4747407159585
LC0761083	20.466	20-21	2.47484247891982	99.5845060983782
LC0122727	20.466	20-21	2.43544618636372	99.5884911341586
LC0360791	20.466	20-21	2.28674829661371	99.5851455336233
LC0492744	20.466	20-21	2.56590682206766	99.5882569544405
LC0102106	20.466	20-21	2.37801613554044	99.2641648270787
LC0521133	20.466	20-21	2.62994958269288	99.4744418036354
LC0654245	20.466	20-21	2.68033551341456	99.5879396984925
LC0155423	20.466	20-21	1.2169572073611	95
LC0469471	20.466	20-21	2.43490407555154	99.5882569544405
LC0563142	20.466	20-21	2.34812955186921	99.5879396984925
LC0172924	20.466	20-21	1.26997967664532	95.9594608154664
LC0639181	20.466	20-21	2.70317096295645	99.5879396984925
LC0278550	20.466	20-21	2.63712933574907	99.5884911341586
LC0453014	20.466	20-21	2.2901904839703	99.4777893080708
LC0489235	20.466	20-21	2.61431706666021	99.4342717504101
LC0999516	20.466	20-21	2.42104424774205	99.5836830619439
LC0355584	20.467	20-21	2.41145134213794	99.5851455336233
LC0350775	20.467	20-21	1.88092786526708	99.5617263298762
LC0394051	20.467	20-21	2.28517460125202	99.5884911341586
LC1045689	20.467	20-21	2.3348757767791	99.4773344054679
LC0196473	20.467	20-21	1.89381722396746	99.5884911341586
LC0374798	20.467	20-21	2.27360307659054	99.5884911341586
LC0193687	20.467	20-21	1.97057930571485	99.2639678822349
LC0211986	20.467	20-21	2.78087872307347	99.5884773662551
LC0538346	20.467	20-21	2.64539279134766	98.7547283500151
LC0847654	20.467	20-21	2.21117395672849	99.4737724149489
LC0681715	20.467	20-21	2.0361895887542	99.3735343383585
LC0896043	20.467	20-21	2.35144842290912	99.4603653427183
LC0426545	20.467	20-21	2.3430736344518	99.5884911341586
LC0591129	20.467	20-21	2.9542328583436	99.5879396984925
LC0912171	20.467	20-21	2.50320487552065	99.587732528909
LC0942332	20.467	20-21	2.65054063880146	99.5845060983782
LC0716122	20.467	20-21	2.13748070938414	99.3734083902962
LC0146825	20.467	20-21	2.27128386525877	99.3777183004349
LC0164250	20.467	20-21	2.40572191456419	99.5884911341586
LC0853295	20.467	20-21	2.59993762825514	99.5845060983782
LC0890748	20.467	20-21	2.11481107383806	99.5845060983782
LC0183788	20.467	20-21	2.14869517928507	99.4780863164938
LC0422827	20.467	20-21	2.61598159732535	99.5851455336233
LC1011358	20.467	20-21	2.63364011946669	99.5845478607565
LC0264018	20.467	20-21	1.74686762785043	99.4647039143526
LC0271962	20.467	20-21	1.4020893505721	95.9585145533623
LC0097246	20.467	20-21	1.84831230362728	99.1569086651054
LC0853927	20.467	20-21	2.26983970957684	99.4772293153715
LC0248008	20.467	20-21	1.43023635341151	95.0953496152559
LC0378041	20.467	20-21	1.96477802202238	95
LC0509563	20.467	20-21	2.16405529189345	99.3773641750075
LC0531930	20.467	20-21	2.48069666435448	99.5882569544405
LC0227076	20.468	20-21	1.80807586809131	99.2673134827702
LC0358928	20.468	20-21	2.18780263871842	95.5771160923386
LC0825086	20.468	20-21	2.42818340636194	99.5879396984925
LC0221461	20.468	20-21	2.17629388253877	99.6821679491469
LC0354839	20.468	20-21	2.64137494519213	99.5851455336233
LC0397733	20.468	20-21	2.29741030889739	99.4746176756015
LC0502767	20.468	20-21	2.35268407977727	99.4744418036354
LC0525341	20.468	20-21	1.78089310868708	95
LC0539682	20.468	20-21	2.57035610637422	99.477841745883
LC0956636	20.468	20-21	2.54032947479087	99.5845896147404
LC0398152	20.468	20-21	1.97266559226611	99.2639678822349
LC0636576	20.468	20-21	2.28571479658291	99.3766964914044
LC0879173	20.468	20-21	2.16935109049242	99.3667068757539
LC0153055	20.468	20-21	2.04606573023069	99.3743726998996
LC0363786	20.468	20-21	2.41959230829958	99.5951823352292
LC0728856	20.468	20-21	2.53712618908817	99.587732528909
LC0805361	20.468	20-21	2.38913063030664	99.4738958514845
LC0354056	20.468	20-21	1.12090281761453	95
LC0357009	20.468	20-21	1.14395111642396	95
LC0499588	20.468	20-21	1.46657107238635	95
LC0933498	20.468	20-21	2.60581124830512	99.5878568556494
LC0962154	20.468	20-21	2.6661340593199	99.584464327603
LC0169906	20.468	20-21	2.42975228000241	99.5851455336233
LC0520894	20.468	20-21	2.18440748541232	99.2635490242025
LC0342764	20.468	20-21	2.17649641153037	99.4780863164938
LC0402538	20.468	20-21	2.27394989255001	99.5884911341586
LC0576155	20.468	20-21	1.72721582090849	99.3668341708543
LC0885903	20.468	20-21	2.94184423106648	99.5845060983782
LC0208972	20.468	20-21	1.89036512144812	99.4781037770566
LC0444782	20.468	20-21	1.68060742899179	99.1569086651054
LC0503232	20.468	20-21	2.62566221558689	99.4777893080708
LC0696100	20.468	20-21	2.50527210646948	99.5845896147404
LC0554329	20.469	20-21	2.93382123210345	99.5715194322632
LC0720463	20.469	20-21	2.56245941122343	99.5778045838359
LC0792772	20.469	20-21	2.4811415279729	99.5878568556494
LC0393533	20.469	20-21	2.52569252450501	99.5917137980657
LC0880274	20.469	20-21	1.83796701836865	98.9621694007365
LC0159585	20.469	20-21	2.1227727291386	99.4747407159585
LC0726319	20.469	20-21	1.95904139232109	99.3735343383585
LC0750255	20.469	20-21	1.28510702956681	95
LC0807274	20.469	20-21	2.57980645361963	99.3633561184828
LC0258766	20.469	20-21	1.87453979707101	99.4780863164938
LC0127854	20.469	20-21	2.07283787466309	99.2631543691597
LC0635648	20.469	20-21	2.32020862055824	99.5845896147404
LC0704079	20.469	20-21	2.38722960620053	99.4740368509213
LC0797457	20.469	20-21	2.54267607366537	99.5845060983782
LC0404435	20.469	20-21	2.53229564409425	99.5884911341586
LC0577202	20.469	20-21	2.48859301585102	99.5879396984925
LC0700229	20.469	20-21	2.32780832432351	99.5845060983782
LC0166658	20.469	20-21	1.88806711340744	99.3743726998996
LC0210173	20.469	20-21	2.53809594821939	99.5884911341586
LC0269580	20.469	20-21	2.62919545748789	99.5851455336233
LC0141421	20.469	20-21	1.9850670331505	99.5851455336233
LC0412027	20.469	20-21	2.63822960103756	99.6821679491469
LC0743330	20.469	20-21	2.56637856085881	99.4773869346734
LC0151795	20.469	20-21	2.29865661739115	99.4780863164938
LC0396853	20.469	20-21	2.59568356735527	99.4747407159585
LC0807712	20.469	20-21	2.22091836355655	99.3734083902962
LC0856984	20.469	20-21	2.59709157987713	99.4771241830065
LC0943998	20.469	20-21	2.23456789763569	99.5845060983782
LC0142715	20.469	20-21	2.72249407035579	99.6821679491469
LC0198885	20.469	20-21	2.35688594116597	99.5884911341586
LC0240288	20.469	20-21	2.23499787968603	99.3743726998996
LC0174597	20.469	20-21	2.30867110671542	99.5851455336233
LC0696908	20.469	20-21	2.52829951237382	98.7437185929648
LC0750172	20.469	20-21	2.50813901490823	99.5778045838359
LC0843962	20.469	20-21	1.97671670436338	99.3734083902962
LC0213000	20.47	20-21	2.26126286879249	99.4780863164938
LC0461786	20.47	20-21	3.15515377776515	99.6819870786329
LC0530972	20.47	20-21	2.38523079511221	99.5882569544405
LC0675054	20.47	20-21	1.93242302637674	99.2663316582915
LC0185623	20.47	20-21	2.066921972094	99.3743726998996
LC0352869	20.47	20-21	1.55169391512722	99.1769822683172
LC0166537	20.47	20-21	2.40435470272543	99.5884911341586
LC0223345	20.47	20-21	2.03076159095102	99.2673134827702
LC0779720	20.47	20-21	2.48774624507244	99.5845060983782
LC0942346	20.47	20-21	2.25493458907744	99.5878982812343
LC0283006	20.47	20-21	2.46136344529596	99.5884911341586
LC0186845	20.47	20-21	2.36748637616779	99.5884911341586
LC0207959	20.47	20-21	1.82000430680832	99.1569086651054
LC0362356	20.47	20-21	2.46848025735761	99.5918367346939
LC0153405	20.47	20-21	2.10414555055401	98.6383405821345
LC0161007	20.47	20-21	1.47813342810052	99.2673134827702
LC0225537	20.47	20-21	2.2070685815141	99.5851455336233
LC0587825	20.47	20-21	2.89609611918764	99.5912897822446
LC0665355	20.47	20-21	2.5164031484474	99.5879396984925
LC0892427	20.47	20-21	2.71748742843208	99.4672295938882
LC0098854	20.47	20-21	1.81974129727301	98.8694139684239
LC0732077	20.47	20-21	2.00902574208691	98.767994643455
LC0238562	20.47	20-21	2.36973521535592	99.5884911341586
LC0440406	20.47	20-21	2.66444452409471	99.5882569544405
LC0943398	20.47	20-21	2.46275726538	99.5845896147404
LC0187466	20.47	20-21	2.4599651374939	99.6821679491469
LC0973470	20.47	20-21	2.3295809157419	99.4605280793459
LC0227662	20.47	20-21	2.11760269169008	99.3777183004349
LC0191233	20.471	20-21	2.23426412437879	99.1334894613583
LC0538458	20.471	20-21	2.02288181333203	99.4777893080708
LC0652691	20.471	20-21	2.86334070747217	99.5879396984925
LC0953137	20.471	20-21	2.56995881809659	99.5845060983782
LC0259098	20.471	20-21	2.32555671005113	99.5884911341586
LC0541360	20.471	20-21	2.70342895457721	99.5715194322632
LC0437656	20.471	20-21	1.11627558758054	95
LC0098871	20.471	20-21	1.47957531017499	98.7591143220282
LC0404725	20.471	20-21	1.95970902424643	98.384074941452
LC0790229	20.471	20-21	2.59704764851306	99.5845060983782
LC0856916	20.471	20-21	2.44969433564622	99.5878568556494
LC0446108	20.471	20-21	2.88471608523041	99.4777893080708
LC0717249	20.471	20-21	2.3882433368956	99.5845896147404
LC0278650	20.471	20-21	2.65787774702322	99.5884911341586
LC0558871	20.471	20-21	2.57958926350768	99.4777893080708
LC0885559	20.471	20-21	3.08586117378845	99.4772818657017
LC0445711	20.471	20-21	2.13363469805893	98.7783653524332
LC0475514	20.471	20-21	2.61887404007711	99.5882569544405
LC0500949	20.471	20-21	2.64253376441126	99.4777893080708
LC0765015	20.471	20-21	2.11401016170346	99.4739311084305
LC0143138	20.471	20-21	2.19851963024117	99.5884911341586
LC0344395	20.471	20-21	2.65204317134703	99.6855135496822
LC0187123	20.471	20-21	2.46435539321083	99.5851455336233
LC0144646	20.471	20-21	2.06863106371432	99.5851455336233
LC0514958	20.471	20-21	2.05346260492546	99.4744418036354
LC0606125	20.471	20-21	2.90926176458974	99.5879396984925
LC0227351	20.471	20-21	2.41050729662272	99.5884911341586
LC0651497	20.471	20-21	2.57021592847793	99.5845896147404
LC0674787	20.471	20-21	2.57918889190864	99.5845896147404
LC0830168	20.471	20-21	2.76766780899997	99.5845060983782
LC0962906	20.471	20-21	2.69088685628272	99.587732528909
LC0498571	20.471	20-21	2.19047177057335	99.1597763867037
LC0776786	20.471	20-21	2.56676735998147	99.4705803511594
LC0900755	20.471	20-21	1.99458108125989	99.3728409967468
LC0196012	20.471	20-21	2.29686255199267	99.6821679491469
LC0244351	20.471	20-21	2.35606411933859	99.6821679491469
LC0400248	20.471	20-21	2.17724783625562	99.5851455336233
LC0794561	20.471	20-21	2.11314083686708	99.4705803511594
LC0722342	20.471	20-21	2.56269722443817	99.5845896147404
LC0173681	20.471	20-21	2.54077980611034	99.5884911341586
LC0254802	20.471	20-21	2.1306232016826	99.5884911341586
LC0845329	20.471	20-21	1.29358351349612	97.4984092964067
LC0391183	20.472	20-21	2.67892789767668	99.5909471919531
LC0614465	20.472	20-21	2.94785506737822	99.6817420435511
LC0504188	20.472	20-21	2.37675939540488	99.4777893080708
LC0763804	20.472	20-21	2.27002632231229	99.5879396984925
LC1022188	20.472	20-21	2.64928616826062	99.5878982812343
LC0715208	20.472	20-21	2.91329450711278	99.5879396984925
LC0801092	20.472	20-21	2.93434187501082	99.4772818657017
LC0721518	20.472	20-21	2.72965066833592	99.5879396984925
LC0196287	20.472	20-21	1.68601029131529	99.0699230511877
LC0241394	20.472	20-21	1.8710472613055	99.2673134827702
LC0259428	20.472	20-21	1.09864372581706	96.0689193710271
LC0129512	20.472	20-21	1.69897000433602	99.2670928014457
LC0152529	20.472	20-21	2.4345689040342	99.5851455336233
LC0346896	20.472	20-21	2.43002665451001	99.5884911341586
LC0367647	20.472	20-21	2.35264551866897	99.5851455336233
LC0254821	20.472	20-21	2.11899180019598	99.3743726998996
LC0644680	20.472	20-21	2.67682159334917	99.5878568556494
LC0174460	20.472	20-21	2.12339424810553	99.2639678822349
LC0160059	20.472	20-21	2.23744319537546	99.4747407159585
LC0654473	20.472	20-21	2.80254112738801	99.5879396984925
LC0972477	20.472	20-21	1.53895056201436	99.2051514236845
LC0285079	20.472	20-21	2.58296058375071	99.5851455336233
LC0482095	20.472	20-21	2.54024185611511	99.3740166705721
LC0716344	20.472	20-21	1.83033199345196	99.3732193732194
LC0807327	20.472	20-21	2.57997784280688	99.5845060983782
LC0872531	20.472	20-21	2.03590979845661	98.5570806829595
LC0957730	20.472	20-21	1.66181268553726	99.2628334003485
LC0347373	20.472	20-21	2.61602365465326	99.5851455336233
LC0451037	20.472	20-21	2.90358371620982	99.5882569544405
LC0177470	20.472	20-21	1.74468406327689	99.3743726998996
LC0485638	20.473	20-21	2.65089007785631	99.5882569544405
LC0582817	20.473	20-21	2.58696967547577	99.5845478607565
LC0696224	20.473	20-21	2.51324424308392	99.3768844221105
LC0189011	20.473	20-21	2.19086373312875	99.5885737222371
LC0193118	20.473	20-21	2.46215832102648	99.6855135496822
LC0712563	20.473	20-21	1.38363586836188	98.2561836864478
LC0101563	20.473	20-21	1.54900326202579	99.2673134827702
LC0840787	20.473	20-21	2.69349831270784	99.5878568556494
LC0466835	20.473	20-21	2.6709505455859	99.6819870786329
LC0549960	20.473	20-21	2.88218288763027	99.6817420435511
LC0613735	20.473	20-21	2.37683234929081	99.6817420435511
LC0287235	20.473	20-21	2.65502312008347	99.5884911341586
LC0405263	20.473	20-21	2.4608226988024	99.5851594125322
LC0448791	20.473	20-21	2.49738583253745	99.3773641750075
LC0149170	20.473	20-21	2.07265421733303	99.3777183004349
LC0271851	20.473	20-21	2.53829718516797	99.5851455336233
LC0416310	20.473	20-21	2.45368519448127	99.581799933088
LC0569861	20.473	20-21	2.46040165221656	99.5879396984925
LC0639546	20.473	20-21	2.48633128118467	99.5845896147404
LC0639787	20.473	20-21	2.61923946283536	99.5879396984925
LC0696231	20.473	20-21	2.58444430716518	97.0415787181291
LC0720421	20.473	20-21	2.37067959582386	99.5845060983782
LC0723137	20.473	20-21	2.54059222480595	99.5845896147404
LC0272520	20.473	20-21	2.62867495926264	99.6821679491469
LC0359945	20.473	20-21	2.53638165884139	99.5717631314821
LC0399323	20.473	20-21	2.38582068707189	99.5851455336233
LC0385487	20.473	20-21	2.04131371534586	98.6416861826698
LC0412726	20.473	20-21	2.1260989232886	99.3743726998996
LC0570749	20.473	20-21	2.65179149620671	99.4777893080708
LC0256436	20.473	20-21	2.44351331932349	99.5851455336233
LC0369163	20.473	20-21	1.78823909738217	98.4610237537638
LC0374687	20.473	20-21	1.76752689940838	99.2673134827702
LC0656508	20.473	20-21	2.54686333076131	99.5879396984925
LC0150486	20.473	20-21	2.47376424607514	99.5884911341586
LC0270172	20.473	20-21	1.81438079446994	98.7587822014052
LC1026908	20.473	20-21	2.86369155642059	99.5878982812343
LC0099215	20.473	20-21	2.41595774588099	99.5885737222371
LC0096124	20.473	20-21	1.13924921757161	95
LC0177008	20.473	20-21	1.96510758584906	99.5884911341586
LC0179807	20.473	20-21	2.34260031041577	99.6821679491469
LC0531427	20.473	20-21	2.93478620223741	99.6819870786329
LC0743155	20.473	20-21	1.58229068271899	98.9690721649485
LC1005743	20.473	20-21	1.93831954334216	99.3767382635794
LC0453030	20.473	20-21	2.14581771449183	99.3737231655447
LC0709696	20.473	20-21	2.27815889624466	99.3735343383585
LC0374084	20.473	20-21	2.29210093848042	99.5951823352292
LC0661335	20.473	20-21	2.17061370337741	99.4773869346734
LC0484592	20.474	20-21	2.74785442278958	99.4777893080708
LC0554741	20.474	20-21	2.48589170465741	99.4744418036354
LC0273682	20.474	20-21	2.43593987479586	99.5851455336233
LC0863607	20.474	20-21	2.48184377141838	99.5845060983782
LC0193353	20.474	20-21	2.45239984591144	99.5884911341586
LC0711332	20.474	20-21	2.25503116334555	99.5845896147404
LC0869018	20.474	20-21	2.8654297214295	99.5845060983782
LC0164239	20.474	20-21	2.28539976430243	99.5851455336233
LC0532359	20.474	20-21	1.94973145231571	99.584909450005
LC0638347	20.474	20-21	2.39051119835142	99.5845896147404
LC0762066	20.474	20-21	2.28688291982679	99.5845896147404
LC0797555	20.474	20-21	2.41261172615616	99.4739311084305
LC0944643	20.474	20-21	2.63908787108374	99.5844225484282
LC0207190	20.474	20-21	1.56761444273084	99.1569086651054
LC0155343	20.474	20-21	2.2978698913999	99.4780863164938
LC0346427	20.474	20-21	2.70671778233676	99.4780863164938
LC0132097	20.474	20-21	2.27891357471596	99.5882845188284
LC0171103	20.474	20-21	1.54020429984206	98.6617597858816
LC0202617	20.474	20-21	2.07379164280801	99.2639678822349
LC0226181	20.474	20-21	2.27480418963456	99.6821679491469
LC0225651	20.474	20-21	2.53647005970165	99.5918367346939
LC0980317	20.474	20-21	2.57705498790256	99.5879396984925
LC0763917	20.474	20-21	2.36904878894034	99.5778045838359
LC0812526	20.474	20-21	2.74908670655019	99.5845060983782
LC0861016	20.474	20-21	2.87228450185099	99.5845060983782
LC0625007	20.474	20-21	2.9157901554064	98.6611326817512
LC0346229	20.474	20-21	2.16512556908823	99.5851455336233
LC0506408	20.474	20-21	2.54707286988732	99.0359187225923
LC0697841	20.474	20-21	2.63040753288671	99.5879396984925
LC0858057	20.474	20-21	2.17773845040172	99.4772818657017
LC0930921	20.474	20-21	2.50544845318723	99.4739311084305
LC0496251	20.474	20-21	2.43621036908705	99.4744418036354
LC0514280	20.474	20-21	3.13008277027677	99.6819870786329
LC0987891	20.474	20-21	2.34111783913386	97.5707009784211
LC0228983	20.474	20-21	2.05161552300499	99.3777183004349
LC0484061	20.475	20-21	2.28237283742438	99.3773641750075
LC0697168	20.475	20-21	2.41738864616567	99.5878568556494
LC0985302	20.475	20-21	2.55376169839	99.584464327603
LC0580834	20.475	20-21	2.6364377439794	99.6817420435511
LC0680135	20.475	20-21	2.76516916431178	99.5879396984925
LC0827403	20.475	20-21	1.80685802951882	99.3665158371041
LC0185742	20.475	20-21	2.39123512565331	99.5851455336233
LC0662462	20.475	20-21	2.61058564538908	99.5845896147404
LC0696342	20.475	20-21	2.43044595110885	99.4740368509213
LC0132175	20.475	20-21	2.69841375132126	99.4780863164938
LC0747275	20.475	20-21	2.56676735998147	99.5843807608513
LC0187090	20.475	20-21	2.12090281761453	99.3743726998996
LC0939861	20.475	20-21	2.45845654044443	99.4807370184255
LC0260472	20.475	20-21	2.4199227210376	99.5884911341586
LC0573165	20.475	20-21	2.61296389271954	99.6816780592414
LC0099316	20.475	20-21	2.31590739966626	99.5851455336233
LC0139709	20.475	20-21	2.24184520431478	99.4747407159585
LC0435793	20.475	20-21	2.5907192613212	99.5884911341586
LC0815848	20.475	20-21	2.48257347388392	99.5845060983782
LC1028968	20.475	20-21	1.9897167199481	98.7714658721923
LC0167135	20.475	20-21	2.17061370337741	99.6821679491469
LC0878247	20.475	20-21	2.39794000867204	99.4737724149489
LC1003586	20.475	20-21	2.69626899674553	99.5878982812343
LC0154795	20.475	20-21	2.41912930774198	99.5884911341586
LC0223287	20.475	20-21	2.15636740013352	99.4780863164938
LC0124774	20.475	20-21	2.71021894258437	99.6855135496822
LC0224049	20.475	20-21	2.19041574703329	99.2639678822349
LC0425824	20.475	20-21	2.02382839253489	99.3743726998996
LC0770628	20.476	20-21	2.44034224124265	99.5845060983782
LC0343104	20.476	20-21	2.47459501352264	99.6821679491469
LC0493158	20.476	20-21	1.24079877111733	95
LC0892798	20.476	20-21	2.63030580790044	99.5878568556494
LC0212570	20.476	20-21	2.63023458623027	99.5884911341586
LC0223084	20.476	20-21	2.17478641736734	99.277350284376
LC0897983	20.476	20-21	2	99.3665158371041
LC0256639	20.476	20-21	2.63103769653674	99.5884911341586
LC0695031	20.476	20-21	2.48255917777048	99.5845896147404
LC0991578	20.476	20-21	1.98592022012357	99.2661841576196
LC0134271	20.476	20-21	2.44441956465864	99.5851455336233
LC0219605	20.476	20-21	2.48727981644307	99.5884911341586
LC0662361	20.476	20-21	2.36610529242286	99.4740368509213
LC0373829	20.476	20-21	2.48213007539203	99.6821679491469
LC0961098	20.476	20-21	2.77512965496523	99.4771241830065
LC0823109	20.476	20-21	2.6239931578054	99.5845060983782
LC0141087	20.476	20-21	2.50528567414413	99.6821679491469
LC0165277	20.476	20-21	1.49136169383427	99.2670928014457
LC0369473	20.476	20-21	2.56957286689765	99.6820722198052
LC0378787	20.476	20-21	2.51293774967332	99.6821679491469
LC0710937	20.476	20-21	2.36396904497884	99.3869346733668
LC0436251	20.476	20-21	2.17298218950587	99.5884911341586
LC0665311	20.476	20-21	1.85400223312699	99.3299832495812
LC0700690	20.476	20-21	2.42550161458347	99.5845896147404
LC0412005	20.476	20-21	2.48157160770889	99.6821679491469
LC0593265	20.476	20-21	2.02205702060116	99.5879396984925
LC1001618	20.476	20-21	2.52520034735316	99.5878982812343
LC0099153	20.477	20-21	2.34541294273752	99.5850205816405
LC0096865	20.477	20-21	2.25406445291434	99.5884911341586
LC0392776	20.477	20-21	1.00130093302042	95
LC0275195	20.477	20-21	2.12231419796881	99.4780863164938
LC0231852	20.477	20-21	2.47990626700507	99.5851455336233
LC0500750	20.477	20-21	2.59709157987713	99.4777893080708
LC0731748	20.477	20-21	2.49530839467462	99.5845060983782
LC0825340	20.477	20-21	2.27223624035003	99.4739311084305
LC0374263	20.477	20-21	2.03023529601224	99.2670928014457
LC0806563	20.477	20-21	2.5822452282753	99.5879396984925
LC0105168	20.477	20-21	2.22388515187589	99.5851455336233
LC0376225	20.477	20-21	2.43539838026736	99.5884911341586
LC0417344	20.477	20-21	2.04976055176248	99.2606222816996
LC0444632	20.477	20-21	2.3607448412104	99.5884911341586
LC0140355	20.477	20-21	2.77295214967825	99.6821679491469
LC0690111	20.477	20-21	2.08030172679391	99.2617945104355
LC0435846	20.477	20-21	1.17318626841227	95
LC0129245	20.477	20-21	2.36780303274901	99.5884911341586
LC0603544	20.477	20-21	2.84314553658499	99.5845896147404
LC0758652	20.477	20-21	2.31762464308006	99.5845060983782
LC0969416	20.477	20-21	2.06213053462212	99.4772293153715
LC0105470	20.477	20-21	2.07907265885318	99.5849789142513
LC0345342	20.477	20-21	2.53202782479788	99.5884911341586
LC0519191	20.477	20-21	2.40835870147652	99.3773641750075
LC0791397	20.477	20-21	2.11717182751427	99.1556091676719
LC0921626	20.477	20-21	2.9144330748042	99.5845060983782
LC0129084	20.477	20-21	2.20774205260695	99.5918367346939
LC0378843	20.477	20-21	2.11733759509592	99.5884911341586
LC0790734	20.477	20-21	2.33549801841902	99.4739311084305
LC0613262	20.477	20-21	2.4456042032736	99.5879396984925
LC0936959	20.477	20-21	2.80415988528302	99.5845060983782
LC0690893	20.477	20-21	2.05392315054858	99.2663316582915
LC0912719	20.477	20-21	2.56172136160146	99.5845060983782
LC0962137	20.477	20-21	2.56906944559822	99.5878154217352
LC0615989	20.477	20-21	2.70580386443263	99.5879396984925
LC0456276	20.477	20-21	2.64575621360384	99.3740166705721
LC0467152	20.477	20-21	2.85388673008313	99.5882569544405
LC0820996	20.477	20-21	2.01674092728626	99.4739311084305
LC0849157	20.477	20-21	2.53529412004277	99.5845060983782
LC0951087	20.477	20-21	2.56483170358029	99.4739311084305
LC0096191	20.477	20-21	2.05926040412173	99.5884911341586
LC0360607	20.477	20-21	2.60506789756856	99.6821679491469
LC0491509	20.477	20-21	1.3701428470511	98.2726877113112
LC0856424	20.477	20-21	2.44807218906509	99.4806326229728
LC0099604	20.478	20-21	2.57126616150099	99.5884911341586
LC0220084	20.478	20-21	1.7967130632809	98.4610237537638
LC0353554	20.478	20-21	2.33777862483618	99.4781386946777
LC0417434	20.478	20-21	2.85614258987221	99.5884911341586
LC0344400	20.478	20-21	2.5622333679865	99.5878844736313
LC0952743	20.478	20-21	2.62290792489382	99.5878568556494
LC0475360	20.478	20-21	3.00071165954887	99.6819870786329
LC0933006	20.478	20-21	2.46076257427638	99.3667068757539
LC0995431	20.478	20-21	2.01932403715369	99.3735343383585
LC1045618	20.478	20-21	2.5678611976277	99.5845478607565
LC0227176	20.478	20-21	2.56875304534647	99.5885737222371
LC0561491	20.478	20-21	2.68345231073828	99.6819870786329
LC0527081	20.478	20-21	2.76591431227679	99.4777893080708
LC0286480	20.478	20-21	2.17609125905568	99.4780863164938
LC0391593	20.478	20-21	1.24427712080184	95
LC0766689	20.478	20-21	2.49601583908986	99.6817420435511
LC0478016	20.478	20-21	2.23492203142819	99.4744418036354
LC0792189	20.478	20-21	2.308713776639	99.4672295938882
LC0935382	20.478	20-21	2.58880933870372	99.5845060983782
LC0987256	20.478	20-21	2.62504479370027	99.5878982812343
LC0717679	20.478	20-21	2.76548973462943	99.5879396984925
LC0148512	20.478	20-21	2.63037701789259	99.6822317366872
LC0220702	20.478	20-21	1.47363292687384	99.156739392317
LC0209176	20.478	20-21	2.25808628432798	99.3844095015055
LC0483981	20.478	20-21	1.7240299729356	95
LC0238033	20.478	20-21	2.32760411381432	99.0799598527936
LC0667310	20.478	20-21	2.25227034598832	99.3768844221105
LC0145039	20.478	20-21	2.36293462938015	99.4747407159585
LC0432818	20.478	20-21	2.30860709396832	99.5884911341586
LC0478258	20.478	20-21	2.47118899413675	99.6819870786329
LC0558247	20.478	20-21	2.70683721822544	99.6819870786329
LC0139582	20.479	20-21	1.13417710757677	95
LC0285816	20.479	20-21	2.30753882343927	99.5884911341586
LC0514273	20.479	20-21	3.00805483251977	99.5949519633113
LC0707172	20.479	20-21	2.69193862058912	99.5845060983782
LC0245965	20.479	20-21	1.44498111208794	98.98293743727
LC0265106	20.479	20-21	2.41813549842523	99.4780863164938
LC0258480	20.479	20-21	2.06985302111362	99.5884911341586
LC0260649	20.479	20-21	2.26717172840301	99.4780863164938
LC0685340	20.479	20-21	2.79281177124815	99.5879396984925
LC0380741	20.479	20-21	2.23984982069019	99.5884911341586
LC0253726	20.479	20-21	2.52129502925121	99.5884911341586
LC0440395	20.479	20-21	2.63817964940461	99.5882569544405
LC1027202	20.479	20-21	2.88577947938761	99.5878568556494
LC0505473	20.479	20-21	2.33344727449675	99.3740166705721
LC0846541	20.479	20-21	2.83065281379742	99.5811553411071
LC0973818	20.479	20-21	2.45353237612511	99.474142550911
LC0186730	20.479	20-21	2.09919705537992	99.5851455336233
LC0190670	20.479	20-21	2.03302144468291	99.2673134827702
LC0128975	20.479	20-21	2.0503024039624	99.2673134827702
LC0188587	20.479	20-21	2.53940232469231	99.5884911341586
LC0379932	20.479	20-21	2.46645239647855	99.5919186513246
LC0952384	20.479	20-21	2.77339877019245	99.5879396984925
LC0209060	20.479	20-21	2.25534488148576	99.4747407159585
LC0423165	20.479	20-21	2.67672103788389	99.5884911341586
LC0199146	20.479	20-21	2.02423930606909	99.5751087320174
LC0447290	20.479	20-21	1.63938686901768	99.4780863164938
LC0583489	20.479	20-21	2.62631983287153	99.6817420435511
LC0355846	20.479	20-21	2.45252242408948	99.5851455336233
LC0687329	20.479	20-21	2.27581792787754	99.2663316582915
LC0238532	20.479	20-21	2.58623837881647	99.5851455336233
LC0096401	20.479	20-21	2.17163870853082	99.4747407159585
LC0152425	20.48	20-21	2.30498572020667	99.3772390933137
LC0794376	20.48	20-21	2.49913699453738	99.5845060983782
LC0219431	20.48	20-21	2.15657943580457	99.4780863164938
LC0762083	20.48	20-21	1.31764554322116	98.7066076933387
LC0849785	20.48	20-21	2.39408377567826	99.3734083902962
LC0227882	20.48	20-21	1.65801139665711	99.5684175309468
LC0700449	20.48	20-21	2.12988315534062	99.5878568556494
LC0857426	20.48	20-21	2.55860058334257	99.5843807608513
LC0437151	20.48	20-21	2.71953015494808	99.5884911341586
LC0749248	20.48	20-21	2.42712891895259	99.5845060983782
LC0840257	20.48	20-21	2.17889065504891	97.614260822946
LC0157502	20.48	20-21	2.44221315272282	99.6855766657747
LC0346302	20.48	20-21	2.25188145455253	99.4747407159585
LC0101081	20.48	20-21	2.33945144130644	99.5884911341586
LC0225996	20.48	20-21	2.29839453371295	99.5851455336233
LC0277021	20.48	20-21	2.06149017662482	99.5884911341586
LC0676933	20.48	20-21	1.29358351349612	96.1641451332173
LC0931514	20.48	20-21	2.52833811232484	99.4771241830065
LC1013417	20.48	20-21	1.38703370128236	97.9513272855087
LC0151527	20.48	20-21	2.37632141454728	99.5851455336233
LC0659117	20.48	20-21	2.77592340584268	99.5878982812343
LC0735835	20.48	20-21	2.25134615958858	99.5845060983782
LC0167534	20.48	20-21	2.28773456579649	99.5884911341586
LC0818090	20.48	20-21	1.76507220110279	97.7677224736048
LC0105179	20.48	20-21	2.6241582887891	99.5884911341586
LC0355200	20.48	20-21	2.43517521554428	99.5882845188284
LC0423110	20.48	20-21	2.73120183712025	99.5851455336233
LC0813763	20.48	20-21	2.13155450976124	98.4184425680204
LC1018153	20.48	20-21	2.61040462058065	99.5878982812343
LC0129728	20.48	20-21	2.12192078556304	99.5884911341586
LC0841814	20.48	20-21	2.17857410337993	99.5845060983782
LC0097102	20.48	20-21	2.39785314108861	99.4746352563245
LC0344545	20.48	20-21	2.48459875888203	99.5951823352292
LC0697028	20.48	20-21	2.68693999045008	99.5845896147404
LC0195568	20.48	20-21	2.49155778255133	99.5918367346939
LC0238157	20.48	20-21	2.50688369112891	99.5851455336233
LC0442924	20.48	20-21	2.66311644858438	99.6821679491469
LC0574915	20.48	20-21	2.44288721890235	99.5845896147404
LC0888789	20.48	20-21	2.4607475418442	99.5836131631968
LC0750002	20.481	20-21	2.46301156681471	99.4739311084305
LC0807962	20.481	20-21	2.62541535215441	99.5845060983782
LC0480080	20.481	20-21	2.42712891895259	99.5715194322632
LC0378464	20.481	20-21	1.16908635748702	95
LC0373239	20.481	20-21	2.25767857486918	99.5851455336233
LC0610938	20.481	20-21	2.67255962776328	99.5845896147404
LC0698173	20.481	20-21	2.57040282228691	99.5879396984925
LC0840589	20.481	20-21	2.85361304764571	99.5878568556494
LC0157934	20.481	20-21	1.88161287247835	99.3743099006257
LC0351036	20.481	20-21	2.69351590438305	99.5918367346939
LC0452320	20.481	20-21	2.62520952538188	99.5884911341586
LC0500794	20.481	20-21	2.53877474953917	99.3740166705721
LC0619065	20.481	20-21	2.76942902472294	99.5845896147404
LC0736298	20.481	20-21	2.64575621360384	99.5845060983782
LC0213197	20.481	20-21	1.69442969095708	98.4543325526932
LC0798870	20.481	20-21	3.13136519849281	99.5878568556494
LC0845422	20.481	20-21	2.22732098254884	99.4738958514845
LC0756864	20.481	20-21	2.2090590341288	99.4739311084305
LC0973137	20.481	20-21	2.16548174282216	99.4772818657017
LC0163442	20.481	20-21	1.96894968098134	99.1566547304307
LC0888173	20.481	20-21	2.60781946315966	99.5845060983782
LC0476332	20.481	20-21	2.4076627845841	99.4777893080708
LC0673925	20.481	20-21	2.13656203658998	99.5845896147404
LC0877757	20.481	20-21	2.53859886586218	99.5845060983782
LC0958401	20.481	20-21	2.8207923810882	99.5845060983782
LC0433646	20.481	20-21	2.31245240715244	98.8524590163934
LC0191919	20.481	20-21	2.23882362226108	99.5884911341586
LC0742021	20.481	20-21	2.38334851777202	99.4740368509213
LC0759875	20.481	20-21	2.7747650631257	99.5878568556494
LC0790672	20.481	20-21	2.76916308038238	99.5878568556494
LC0251036	20.481	20-21	1.82762770476743	99.2673134827702
LC0436512	20.481	20-21	2.43285709699733	99.4780863164938
LC0735816	20.481	20-21	2.3932416774491	99.4672295938882
LC0982774	20.481	20-21	2.37834338357477	99.3969849246231
LC0221364	20.481	20-21	1.89674661560741	99.3743726998996
LC0255776	20.481	20-21	1.94260324884216	99.3609902977584
LC0729310	20.481	20-21	2.41580772763554	99.5845896147404
LC0487485	20.482	20-21	2.73020067445795	99.6819870786329
LC0735941	20.482	20-21	2.23999979288687	99.4771241830065
LC0754301	20.482	20-21	2.18281395125737	99.4737724149489
LC0502136	20.482	20-21	2.52998185578398	99.4777893080708
LC0684446	20.482	20-21	2.15411952551585	99.3735343383585
LC0385271	20.482	20-21	2.60009034911341	99.4747407159585
LC0659626	20.482	20-21	1.92890769024395	99.3668341708543
LC0219304	20.482	20-21	1.77210156927701	99.0799598527936
LC0479410	20.482	20-21	2.6038369584054	99.4777893080708
LC0387793	20.482	20-21	2.47237609235116	99.5884498276843
LC0408872	20.482	20-21	2.46505551995182	99.5851455336233
LC0534175	20.482	20-21	1.7346398389877	95
LC0606060	20.482	20-21	2.83894978502982	99.5879396984925
LC0816122	20.482	20-21	2.84061414764883	99.5878568556494
LC0905014	20.482	20-21	1.44341946178282	98.4767325075326
LC0098521	20.482	20-21	1.87448181769947	99.1569086651054
LC0172378	20.482	20-21	2.37549900801938	99.5851455336233
LC0359529	20.482	20-21	2.34133558518099	99.6821679491469
LC0651842	20.482	20-21	2.54970198736861	99.584464327603
LC0408673	20.482	20-21	2.59214343429021	99.5851455336233
LC0524139	20.482	20-21	2.9367147582112	99.4777543436778
LC0992954	20.482	20-21	2.69353349534573	99.5845060983782
LC0170738	20.482	20-21	2.35245266175302	99.5884911341586
LC0655169	20.482	20-21	2.85992448121734	99.5915907873594
LC0512965	20.482	20-21	2.9154895344076	99.6719445653266
LC0563393	20.482	20-21	2.53610371036349	99.4777893080708
LC0822064	20.482	20-21	2.37571846874679	99.5845060983782
LC0528060	20.482	20-21	2.80983569009047	99.4777893080708
LC0888422	20.482	20-21	2.60063534276226	99.4772818657017
LC0256065	20.482	20-21	2.23709111227397	99.5851455336233
LC0421633	20.482	20-21	2.52522626532422	99.6821679491469
LC0791068	20.482	20-21	2.22141423784234	99.5845060983782
LC0871103	20.482	20-21	2.97121088530325	99.5845060983782
LC0222489	20.483	20-21	2.44796383022674	99.5884911341586
LC0345543	20.483	20-21	2.41858299406699	99.5884911341586
LC0410370	20.483	20-21	2.76960623051886	99.5918367346939
LC0435968	20.483	20-21	2.48157160770889	99.5884911341586
LC0676253	20.483	20-21	2.50594997150362	98.4447796212502
LC0238609	20.483	20-21	1.81862172637589	98.350618936099
LC0478806	20.483	20-21	1.39915433395822	96.7094031399592
LC0153689	20.483	20-21	2.3611799018136	99.4747407159585
LC0893325	20.483	20-21	2.7389865617453	99.4672295938882
LC0238092	20.483	20-21	2.55747110945178	99.5851455336233
LC0679805	20.483	20-21	2.48862121312943	99.4772818657017
LC0441595	20.483	20-21	2.73745504908997	99.4780863164938
LC0482359	20.483	20-21	2.48420015376363	99.3773641750075
LC0937819	20.483	20-21	2.3730775921749	95.111245141402
LC0282696	20.483	20-21	2.56435828065021	99.5851455336233
LC0577886	20.483	20-21	2.3545309980504	99.6817420435511
LC0620169	20.483	20-21	3.05301694610553	99.5912897822446
LC0123380	20.483	20-21	2.3691230495282	99.5851455336233
LC0211591	20.483	20-21	2.45212391844904	99.5884911341586
LC0981652	20.483	20-21	2.44057851483637	99.5878568556494
LC0260352	20.483	20-21	2.42250776586808	99.6855135496822
LC0716044	20.483	20-21	2.15685190107001	99.4771241830065
LC0150823	20.483	20-21	2.27827332579817	99.0799598527936
LC0250873	20.483	20-21	2.18605179052628	99.3743726998996
LC0391799	20.483	20-21	2.22388515187589	99.5884911341586
LC0515980	20.483	20-21	2.4970679363985	96.7261406621364
LC0229432	20.483	20-21	1.59791447120253	99.0699230511877
LC0421810	20.483	20-21	1.57182524904083	99.5884911341586
LC0541650	20.483	20-21	2.7762361383202	99.5882569544405
LC0385284	20.483	20-21	2.39013993846762	99.5851455336233
LC0981520	20.483	20-21	2.43319359171485	99.5845478607565
LC0989430	20.483	20-21	2.27249140068857	99.5844504021448
LC0969629	20.483	20-21	2.71160479220631	99.5845060983782
LC0122565	20.483	20-21	2.62919545748789	99.5884911341586
LC0723029	20.483	20-21	2.31139356500052	99.4739311084305
LC0266748	20.483	20-21	2.51763129415258	99.5884911341586
LC0569256	20.483	20-21	2.39529143838448	99.5879396984925
LC0819649	20.483	20-21	2.36095296804911	99.4739311084305
LC0377416	20.484	20-21	2.55725449171634	99.5884911341586
LC0190359	20.484	20-21	2.20975622225886	98.9695550351288
LC0194532	20.484	20-21	2.73463183791028	99.5884911341586
LC0439346	20.484	20-21	2.19119941970152	99.5882569544405
LC0605588	20.484	20-21	2.95718571631565	99.5845896147404
LC0487959	20.484	20-21	3.07099410901511	99.6819870786329
LC0582944	20.484	20-21	2.76771971153746	99.5879396984925
LC0128332	20.484	20-21	2.76210813088084	99.5918367346939
LC0892806	20.484	20-21	2.49728910616936	99.5878568556494
LC0211849	20.484	20-21	2.78567144054639	99.5851455336233
LC0354236	20.484	20-21	2.5058009319495	99.6855135496822
LC0391647	20.484	20-21	1.86427369680438	99.5851455336233
LC0224446	20.484	20-21	2.019033163931	99.5851455336233
LC0399197	20.484	20-21	2.2526831619322	99.6821679491469
LC0150365	20.484	20-21	2.61099001644427	99.5884911341586
LC0974385	20.484	20-21	2.56204292449096	99.5845060983782
LC0529708	20.484	20-21	2.62617606415473	99.5882569544405
LC0400214	20.484	20-21	2.27475805435201	99.5884911341586
LC0997310	20.484	20-21	2.89507983760128	99.4773344054679
LC0441408	20.484	20-21	2.46068740691169	99.2472398795584
LC0445964	20.484	20-21	2.77481612441274	99.4777893080708
LC0526431	20.484	20-21	2.82602942628003	99.4777893080708
LC0578285	20.484	20-21	2.5732894386042	99.5912897822446
LC0972007	20.484	20-21	1.97497199429807	99.3667068757539
LC0448971	20.484	20-21	2.74530125303115	99.6819870786329
LC0835233	20.484	20-21	1.65734273681463	99.2659627953746
LC0189981	20.485	20-21	2.43819414079334	99.5884911341586
LC0400197	20.485	20-21	2.65362730813229	99.6821679491469
LC0655076	20.485	20-21	2.99992616366181	99.5845060983782
LC0996334	20.485	20-21	2.25956998964356	99.5878568556494
LC0097251	20.485	20-21	2.28912051806795	99.4747407159585
LC0607911	20.485	20-21	2.31160554005447	99.5845896147404
LC0970613	20.485	20-21	2.51559570026845	99.4739311084305
LC0146345	20.485	20-21	2.38799456954103	99.5918367346939
LC0260657	20.485	20-21	2.34099902253144	99.5884911341586
LC0411876	20.485	20-21	1.79719826983896	98.9662094345935
LC0532095	20.485	20-21	2.6200110601587	99.6853345830683
LC0676743	20.485	20-21	2.43055876952276	99.4773869346734
LC0161988	20.485	20-21	1.77691900284205	98.4610237537638
LC0971110	20.485	20-21	2.71602839836295	99.584464327603
LC0854491	20.485	20-21	2.77757905253617	99.5845060983782
LC0139293	20.485	20-21	2.79899573444388	99.6820722198052
LC0194659	20.485	20-21	2.50859704623007	99.2673134827702
LC0882185	20.485	20-21	1.36078268987328	97.519250083696
LC0213946	20.485	20-21	1.53326351677871	99.2673134827702
LC0363240	20.485	20-21	2.14129296008159	99.5851455336233
LC0968016	20.485	20-21	2.72845118294458	99.5878982812343
LC0281700	20.485	20-21	2.39197546060976	99.5851455336233
LC0484351	20.485	20-21	2.69602420558249	99.5882569544405
LC0971745	20.485	20-21	2.51803990546819	99.5845060983782
LC0943805	20.485	20-21	1.80969435871692	99.3661546716748
LC1004001	20.485	20-21	2.90770688145042	99.5912487017121
LC0098799	20.485	20-21	1.6232492903979	98.2699772453487
LC0191616	20.485	20-21	1.88705437805096	99.2639678822349
LC0439848	20.485	20-21	2.53235938625776	99.6855135496822
LC0129289	20.485	20-21	2.60560668443009	99.5918367346939
LC0229370	20.485	20-21	2.10842970842347	99.5851455336233
LC0360545	20.485	20-21	2.08891534660491	99.5884911341586
LC0823547	20.485	20-21	2.49019734596247	99.5845060983782
LC0897264	20.485	20-21	2.88819073037017	99.5844921757196
LC0262539	20.485	20-21	2.00522342485814	99.5851455336233
LC0267834	20.485	20-21	1.53326351677871	98.4613326197485
LC0388282	20.485	20-21	2.42035188212796	99.6821679491469
LC0605654	20.485	20-21	2.42375361961283	99.5879396984925
LC0795463	20.485	20-21	2.68716317942126	99.5845060983782
LC0093843	20.486	20-21	1.56253076886226	98.1164268986283
LC0182341	20.486	20-21	2.22388515187589	99.5851455336233
LC0658546	20.486	20-21	2.31800069181792	99.3768844221105
LC0261287	20.486	20-21	2.30200606058654	99.5884911341586
LC0937101	20.486	20-21	2.8797665958485	99.5845060983782
LC0146718	20.486	20-21	2.39727937885359	99.4747407159585
LC0607611	20.486	20-21	2.67289179828488	99.5845896147404
LC0716246	20.486	20-21	2.13621306551302	99.2728856721619
LC0146221	20.486	20-21	2.53628060724838	99.5884911341586
LC0177002	20.486	20-21	1.6341748717626	99.3609902977584
LC0230784	20.486	20-21	2.35839175864902	99.6821679491469
LC0372930	20.486	20-21	2.04261488458852	99.5851455336233
LC0615281	20.486	20-21	2.47288803376964	99.5879396984925
LC0161995	20.486	20-21	1.52166101511207	99.1569086651054
LC0416309	20.486	20-21	2.06081111979135	99.5851455336233
LC0544127	20.486	20-21	2.8161749904288	99.4777893080708
LC0736319	20.486	20-21	2.70762978105403	99.5879396984925
LC0242303	20.486	20-21	2.29854743507871	99.5851455336233
LC0565313	20.486	20-21	2.33777862483618	99.6819764327799
LC0830193	20.486	20-21	2.47146774071016	99.5845060983782
LC0950686	20.486	20-21	2.86468310354219	99.5878982812343
LC0173441	20.486	20-21	2.33817749929654	99.5884911341586
LC0373780	20.486	20-21	2.30770992340481	99.5884911341586
LC0404065	20.486	20-21	2.3092254889848	99.6788223486116
LC0366986	20.486	20-21	1.14829409743475	95
LC0392880	20.486	20-21	2.12778487636217	99.4780863164938
LC0422976	20.486	20-21	2.75658286397734	99.5884911341586
LC0537528	20.486	20-21	2.83450971538997	99.4777893080708
LC0791374	20.486	20-21	2.12801133257598	99.2695349148908
LC0129517	20.486	20-21	2.14739803934765	99.4780863164938
LC0967592	20.486	20-21	2.66763037030513	99.5845060983782
LC1004048	20.486	20-21	2.6709505455859	99.5878568556494
LC0189995	20.486	20-21	2.60242898483755	99.5884911341586
LC0751266	20.486	20-21	2.17690118639135	99.2663316582915
LC0278606	20.486	20-21	1.61531865661148	99.367681498829
LC0398751	20.486	20-21	2.30081279411812	99.5884911341586
LC0495878	20.486	20-21	2.37582815753721	99.5715194322632
LC0561409	20.486	20-21	2.55182801119153	99.5882431708623
LC0993520	20.486	20-21	2.16485824696256	99.0853658536585
LC0159650	20.486	20-21	2.19780415317341	99.3743726998996
LC0375410	20.487	20-21	2.1497424147134	99.4780863164938
LC0388890	20.487	20-21	2.72533164164719	99.6855135496822
LC0991588	20.487	20-21	2.43360984332372	99.5845478607565
LC0344754	20.487	20-21	1.24526583945746	95.9784355746049
LC0390408	20.487	20-21	2.7840749774787	99.5884911341586
LC0417173	20.487	20-21	2.53604051543855	99.5884911341586
LC0433865	20.487	20-21	2.07816670816815	99.5851455336233
LC0554739	20.487	20-21	1.29907126002741	95
LC0810927	20.487	20-21	2.74383105512765	99.5843807608513
LC0933955	20.487	20-21	2.47212721717985	99.3662609395433
LC0407639	20.487	20-21	2.74003882196938	99.6821679491469
LC0877460	20.487	20-21	2.5950771570077	99.5878568556494
LC1044382	20.487	20-21	2.58155145789047	99.4739839849901
LC0364675	20.487	20-21	2.5641924606262	99.588394739484
LC0710152	20.487	20-21	2.58464778202962	99.5878982812343
LC0881303	20.487	20-21	2.78542949771789	99.5878568556494
LC0941912	20.487	20-21	1.56820172406699	98.5035152326749
LC0578860	20.487	20-21	2.26133425379913	99.4740368509213
LC0488505	20.487	20-21	2.81060211604462	99.4777893080708
LC0619314	20.487	20-21	2.16435285578444	99.2629815745394
LC0101041	20.487	20-21	2.69492093466678	99.6821573154003
LC0227475	20.487	20-21	2.30918286931039	99.4747407159585
LC0453565	20.487	20-21	2.54136703675979	99.6853345830683
LC0285237	20.487	20-21	2.57795112772976	99.5884911341586
LC0405793	20.487	20-21	1.96736073996595	99.2629815745394
LC0554544	20.487	20-21	2.76874166850153	99.4777893080708
LC0171993	20.487	20-21	2.58296058375071	99.6554031448645
LC0257644	20.487	20-21	1.93074532831111	99.1569086651054
LC0282834	20.487	20-21	2.39245072465603	99.4780863164938
LC0138859	20.487	20-21	2.23497259840524	99.5851455336233
LC0203463	20.487	20-21	2.21476439666804	99.5851455336233
LC0971407	20.487	20-21	2.49080095201086	99.4739311084305
LC0197706	20.487	20-21	2.85510101414132	99.4780863164938
LC0156295	20.487	20-21	1.95674454528269	99.4747407159585
LC0175783	20.487	20-21	2.23666319870341	99.5851455336233
LC0365749	20.487	20-21	1.80848105656595	99.2673134827702
LC0376758	20.487	20-21	2.30785958059847	98.8558046169287
LC0500241	20.487	20-21	2.67381316336633	99.4777893080708
LC0188385	20.487	20-21	2.4019344635923	99.5884911341586
LC0199119	20.487	20-21	2.47712125471966	99.4780863164938
LC0913650	20.487	20-21	2.07892783368072	99.3665158371041
LC0156320	20.488	20-21	1.95506206967503	99.3743726998996
LC0144925	20.488	20-21	2.17986763127041	99.4747407159585
LC0211984	20.488	20-21	2.69872673130334	99.6821785821819
LC0446010	20.488	20-21	1.90606554475524	95
LC0893659	20.488	20-21	2.73515959309022	99.5843807608513
LC0170561	20.488	20-21	2.33777862483618	99.5884498276843
LC0192780	20.488	20-21	2.02098244291842	99.6821679491469
LC0161180	20.488	20-21	2.11092624226642	99.3777183004349
LC0551816	20.488	20-21	2.70369538500895	99.4744418036354
LC0888420	20.488	20-21	2.72172819857279	99.5845060983782
LC0207056	20.488	20-21	2.23666319870341	99.5884911341586
LC1005778	20.488	20-21	1.99782308074573	99.2629074948906
LC0174715	20.488	20-21	2.28454352295875	99.2673134827702
LC0186986	20.488	20-21	1.94855966210896	98.1168049237356
LC0498783	20.488	20-21	2.47202469770028	99.4737547764296
LC0566982	20.488	20-21	2.73011175009074	99.6817420435511
LC0879258	20.488	20-21	2.1240801568797	99.4772818657017
LC0181648	20.488	20-21	2.44918517072768	99.5851455336233
LC0446559	20.488	20-21	2.42245851403194	99.5851455336233
LC0534866	20.488	20-21	2.74555880698112	99.4777893080708
LC0891809	20.488	20-21	2.96431621211106	98.8238447877224
LC0440813	20.488	20-21	2.79581052466741	99.6821679491469
LC0470539	20.488	20-21	2.87444122753336	99.5882569544405
LC0164912	20.488	20-21	2.5154366811417	99.5884911341586
LC0689716	20.488	20-21	2.1902476330382	99.4773869346734
LC0712603	20.488	20-21	2.16244491429998	99.5845896147404
LC0123011	20.488	20-21	1.88241068437397	99.581799933088
LC0847416	20.488	20-21	1.86599180012628	99.2661841576196
LC0363499	20.488	20-21	2.52222246499626	99.5851455336233
LC0627482	20.488	20-21	2.30042155738307	99.5845060983782
LC0637575	20.488	20-21	1.84447717574568	99.3668341708543
LC0397395	20.488	20-21	2.64984091606916	99.5918367346939
LC0868868	20.488	20-21	2.81586319979502	99.5845060983782
LC0448039	20.488	20-21	2.49659757632371	99.3773641750075
LC0674923	20.488	20-21	2.5148265678552	99.4773869346734
LC0418055	20.488	20-21	2.450833933891	99.5851455336233
LC0544132	20.488	20-21	2.76161966554771	99.4777893080708
LC0815472	20.488	20-21	2.54321101874001	99.3734083902962
LC0904910	20.488	20-21	2.50897388611529	99.4772818657017
LC0271301	20.489	20-21	2.44280889284628	99.5884911341586
LC0346685	20.489	20-21	2.53516748511494	99.5884911341586
LC0777552	20.489	20-21	2.29172395634373	99.5845060983782
LC0791982	20.489	20-21	2.36619874736973	99.3734083902962
LC0198540	20.489	20-21	1.49373680227684	99.3208430913349
LC0398231	20.489	20-21	2.13602259939701	99.2639678822349
LC0977858	20.489	20-21	2.83445249567173	99.5845478607565
LC0155202	20.489	20-21	2.14708862462817	99.4747407159585
LC0140849	20.489	20-21	2.45215458571466	99.6854398822073
LC0409838	20.489	20-21	2.6460800905898	99.5884911341586
LC0456052	20.489	20-21	2.4929000111087	99.4744418036354
LC0617245	20.489	20-21	2.88439315809857	99.5845896147404
LC0254283	20.489	20-21	1.52074547151948	98.5112077617932
LC0399066	20.489	20-21	2.1917862475822	99.5717631314821
LC0406649	20.489	20-21	1.79155030502733	99.5717631314821
LC0711722	20.489	20-21	2.65486931946852	99.5845060983782
LC0154728	20.489	20-21	2.57673284511219	99.5885737222371
LC0722615	20.489	20-21	1.42406452541749	98.354612781073
LC0197822	20.489	20-21	2.63375115995311	99.5884911341586
LC0258523	20.489	20-21	1.53542071805617	98.768819003011
LC0466538	20.489	20-21	2.80774468351342	99.6819870786329
LC0159990	20.489	20-21	1.47813342810052	99.2639186295503
LC0435406	20.489	20-21	2.63360983076968	99.5884911341586
LC0973364	20.489	20-21	2.43174963222693	99.4739311084305
LC0197301	20.489	20-21	2.61202052279856	99.6821360457724
LC0629667	20.489	20-21	2.66414347295034	99.6817420435511
LC1020597	20.489	20-21	2.85093403600221	99.5877601635553
LC0520442	20.489	20-21	2.69487709620571	99.4777893080708
LC0184842	20.489	20-21	1.21827285357145	95
LC0528521	20.489	20-21	2.64879896327133	99.5882569544405
LC0537297	20.489	20-21	2.74285861903715	99.4777893080708
LC0376679	20.489	20-21	1.88784226510736	99.4780863164938
LC1026909	20.489	20-21	2.63421520371674	99.5878982812343
LC1035199	20.489	20-21	2.789291556286	99.5878154217352
LC0142485	20.489	20-21	2.35941805565731	99.5884911341586
LC0494351	20.489	20-21	2.55304517092969	99.6819870786329
LC0511394	20.489	20-21	2.37058710024668	99.5715194322632
LC0105491	20.49	20-21	2.08080680433436	99.3777183004349
LC0415453	20.49	20-21	2.08425445911123	98.7819976576878
LC0926132	20.49	20-21	2.71878393006812	99.4739311084305
LC0165510	20.49	20-21	2.35787769922987	99.5875389825962
LC0343845	20.49	20-21	2.59173223895184	99.5884911341586
LC0153435	20.49	20-21	2.07518185461869	99.3743726998996
LC0434954	20.49	20-21	2.77105806860696	99.5884911341586
LC0460264	20.49	20-21	2.88311041168912	99.4777893080708
LC0394581	20.49	20-21	2.49073080834892	99.6821679491469
LC0194261	20.49	20-21	2.61036201553996	99.5884911341586
LC0355967	20.49	20-21	2.48538066971094	99.2706590833054
LC0475493	20.49	20-21	2.82057580318013	99.5715194322632
LC0852059	20.49	20-21	2.66851637183177	99.5811553411071
LC1014244	20.49	20-21	2.75234044150181	99.4739839849901
LC0147306	20.49	20-21	2.44862903643092	99.5884911341586
LC0171763	20.49	20-21	2.24234262102464	99.5717631314821
LC0123421	20.49	20-21	2.2318007920579	99.4745825106255
LC0194779	20.49	20-21	1.47712125471966	98.9059886249582
LC0397195	20.49	20-21	2.7064105105707	99.5881052843078
LC0221517	20.49	20-21	2.17525081036156	99.5884911341586
LC0604363	20.49	20-21	2.61234934494572	99.5879396984925
LC0671748	20.49	20-21	2.62711995992754	99.5879396984925
LC0221234	20.49	20-21	1.88570038012833	99.5884911341586
LC0579277	20.49	20-21	1.92194645422941	99.4740368509213
LC0706034	20.49	20-21	2.41042290696738	99.5879396984925
LC0212096	20.49	20-21	2.22248235713891	99.3743726998996
LC0368507	20.49	20-21	2.35407000430673	99.5884911341586
LC0948335	20.49	20-21	2.42841019199733	99.4739311084305
LC0095745	20.49	20-21	2.05234759922466	99.4780863164938
LC0218654	20.49	20-21	2.10239939986498	99.5884911341586
LC0727974	20.49	20-21	2.44726659139325	99.5544388609715
LC0131686	20.49	20-21	2.07805786697919	99.5851455336233
LC0135845	20.49	20-21	2.48650132046325	99.5884911341586
LC0854117	20.49	20-21	2.23653726148869	99.5845060983782
LC0589006	20.491	20-21	2.79386020134267	99.5879396984925
LC0653203	20.491	20-21	2.20147905894609	99.4740368509213
LC0833916	20.491	20-21	2.24174565257064	99.5845060983782
LC0425041	20.491	20-21	2.8609067095818	99.6821679491469
LC0718444	20.491	20-21	2.55526377831413	99.5845896147404
LC0783630	20.491	20-21	2.75670455557216	99.587732528909
LC0154689	20.491	20-21	1.79504537042112	99.4747407159585
LC0192553	20.491	20-21	1.71957985771372	99.266700150678
LC0244474	20.491	20-21	1.86528168499561	99.2673134827702
LC0358204	20.491	20-21	2.26983970957684	99.5884911341586
LC0473733	20.491	20-21	2.62867495926264	99.4744418036354
LC0260545	20.491	20-21	1.55966727838806	98.4108397457344
LC0424833	20.491	20-21	1.74741180788642	99.2639678822349
LC0558800	20.491	20-21	1.09691001300806	95
LC0425519	20.491	20-21	2.47511889112767	99.6820083682008
LC0169873	20.491	20-21	1.99638031323341	99.4780863164938
LC0580443	20.491	20-21	2.44600873368401	99.4773869346734
LC0734965	20.491	20-21	2.29519311588586	99.5878568556494
LC0442802	20.491	20-21	2.34848010348799	99.5884911341586
LC0237870	20.491	20-21	2.45269091261332	99.4780863164938
LC0835966	20.491	20-21	2.20774205260695	99.5845060983782
LC0097938	20.491	20-21	2.11750329942923	99.2639678822349
LC0688506	20.491	20-21	2.45316539252586	99.5879396984925
LC0863544	20.491	20-21	2.61948986085233	99.5843807608513
LC0564707	20.491	20-21	2.27272323461384	99.5879396984925
LC0603657	20.491	20-21	2.64034228143524	99.5845896147404
LC0624583	20.491	20-21	2.21937492462626	99.5879396984925
LC0800791	20.491	20-21	2.23439072239219	99.5845060983782
LC0853938	20.491	20-21	2.32901121570737	99.4739311084305
LC1001939	20.491	20-21	2.22505069613805	99.4739311084305
LC0456542	20.491	20-21	2.74709315660005	99.5884498276843
LC0576954	20.491	20-21	2.55781987759079	99.5879396984925
LC0279239	20.492	20-21	2.19484721963144	99.4747407159585
LC0354597	20.492	20-21	2.56429906648082	99.5884911341586
LC0875376	20.492	20-21	2.63884852443568	99.4772818657017
LC0887234	20.492	20-21	2.5585885831082	99.5878568556494
LC0898191	20.492	20-21	2.5469249704114	99.5845060983782
LC0910140	20.492	20-21	2.3747483460101	99.2594826430773
LC0960390	20.492	20-21	2.34984067628594	99.4739311084305
LC0129178	20.492	20-21	2.27084181153319	99.4747407159585
LC0272469	20.492	20-21	1.86033800657099	99.4780863164938
LC0459433	20.492	20-21	2.84073323461181	99.5882569544405
LC0233537	20.492	20-21	1.64806712944893	98.4610237537638
LC0405012	20.492	20-21	1.82419094065258	99.2673134827702
LC0474594	20.492	20-21	2.85443357809555	99.4777893080708
LC0230773	20.492	20-21	2.16028841313129	99.5884911341586
LC0276877	20.492	20-21	1.80726435527611	99.4747407159585
LC0101660	20.492	20-21	1.68930885912362	99.2504350153929
LC0536833	20.492	20-21	2.64873071093633	99.3740166705721
LC0797477	20.492	20-21	2.22734671318143	99.4771241830065
LC0861619	20.492	20-21	2.60151678365001	99.4739311084305
LC0795616	20.492	20-21	2.41040602706836	99.4739311084305
LC0139850	20.492	20-21	2.63646783609876	99.5874698148645
LC0101618	20.492	20-21	2.43676673917345	99.5884911341586
LC0105061	20.492	20-21	2.00706465637833	99.0799598527936
LC0538958	20.492	20-21	2.7242512861985	99.4777893080708
LC0659324	20.492	20-21	2.05215506719956	98.8686571160798
LC0822901	20.492	20-21	1.8493579816613	99.3734083902962
LC0882720	20.492	20-21	2.71114051824731	99.5845060983782
LC0495598	20.492	20-21	2.09895506043847	99.5882569544405
LC0209020	20.492	20-21	2.2417954312952	99.5884911341586
LC0437557	20.492	20-21	2.32576188531923	99.5851594125322
LC0697632	20.492	20-21	2.41281321596387	99.5879396984925
LC0707221	20.492	20-21	2.23291991169349	99.3667068757539
LC0782296	20.492	20-21	1.8213824997473	99.4739311084305
LC0426197	20.492	20-21	2.54832798599732	99.372904091214
LC0522320	20.492	20-21	2.61040462058065	99.6819870786329
LC0642874	20.492	20-21	2.46876074737046	99.5845896147404
LC0698005	20.492	20-21	2.18918139718074	99.4773869346734
LC0747272	20.492	20-21	2.49218746873081	99.4772818657017
LC0879259	20.492	20-21	2.3656190022545	99.2695349148908
LC0883426	20.492	20-21	2.52213111562549	99.5845060983782
LC0705276	20.492	20-21	2.64906212184647	99.5879396984925
LC0921783	20.492	20-21	2.33146778829103	99.3734083902962
LC0128370	20.492	20-21	2.41318237132965	99.5884911341586
LC0157748	20.492	20-21	2.14891099310936	99.5851455336233
LC0192427	20.492	20-21	1.76447502743441	99.3777183004349
LC0372995	20.492	20-21	2.30246080791038	99.5882982996385
LC0704975	20.493	20-21	2.33354802718991	99.4740368509213
LC0274708	20.493	20-21	2.69106380155974	99.5884911341586
LC0186496	20.493	20-21	1.9287030274306	99.3774058577406
LC0498126	20.493	20-21	2.06464514479194	99.1564288822683
LC0807820	20.493	20-21	2.53305993328411	99.5843807608513
LC0346048	20.493	20-21	2.39943141793406	99.5851455336233
LC0785161	20.493	20-21	2.46122832178055	99.5845060983782
LC0460934	20.493	20-21	2.76725978736982	99.6819870786329
LC0695383	20.493	20-21	2.7254787548383	99.5879396984925
LC0928694	20.493	20-21	1.84210976344061	99.2628334003485
LC0175673	20.493	20-21	2.2526831619322	99.5884911341586
LC0168995	20.493	20-21	2.37710581726905	99.5884911341586
LC0344180	20.493	20-21	2.60989308402928	99.5884911341586
LC0626418	20.493	20-21	2.65750522030943	99.5879396984925
LC0979995	20.493	20-21	1.98891552051269	99.4739311084305
LC0174292	20.493	20-21	2.3836897254376	99.5840042941492
LC0849257	20.493	20-21	1.58838376837873	98.4561803020662
LC0167526	20.493	20-21	2.17469928837078	99.5884911341586
LC0197806	20.493	20-21	2.2055291510618	99.5886562771721
LC0754672	20.493	20-21	2.5753033334224	99.4336461126005
LC0837936	20.493	20-21	2.72055619123975	99.5845060983782
LC0144101	20.493	20-21	2.04383365413315	99.2639678822349
LC0722334	20.493	20-21	2.33389041161612	99.4740368509213
LC0158677	20.493	20-21	1.99895644047049	99.5884911341586
LC0184297	20.493	20-21	1.25695815256093	95
LC0360631	20.493	20-21	2.50320487552065	99.5851455336233
LC0244878	20.493	20-21	1.57147590368194	99.2639678822349
LC1009005	20.493	20-21	2.8396854033337	99.5845478607565
LC0456347	20.493	20-21	1.41145134213794	95
LC0498160	20.493	20-21	2.46961586120039	99.5884498276843
LC0750605	20.493	20-21	2.30969402956584	99.4705803511594
LC0480217	20.493	20-21	2.76190529659944	99.6853345830683
LC0943833	20.493	20-21	2.18055594070364	99.5878154217352
LC0467732	20.494	20-21	1.95947070207511	95
LC0736480	20.494	20-21	2.57239524281784	99.587732528909
LC0943286	20.494	20-21	2.21947973806514	99.4772293153715
LC0230821	20.494	20-21	2.24244203603753	99.3777183004349
LC0784716	20.494	20-21	2.48365860383744	99.3768844221105
LC0421262	20.494	20-21	2.13987908640124	99.5815059091366
LC0138223	20.494	20-21	2.21722065564452	99.5884911341586
LC0203528	20.494	20-21	1.61426428735871	95
LC0437598	20.494	20-21	1.86516321950609	95.061893609903
LC0920443	20.494	20-21	1.37584643630916	95
LC0610950	20.494	20-21	2.49029566459853	99.3668341708543
LC0539572	20.494	20-21	1.95755940189748	95
LC0944417	20.494	20-21	2.64267221963734	99.5811272702902
LC0193359	20.494	20-21	2.06516875170575	99.4779989961519
LC0671035	20.494	20-21	2.92085870720689	99.6817420435511
LC0146755	20.494	20-21	2.39710536174909	99.5851455336233
LC0427118	20.494	20-21	2.6160972451782	99.5884911341586
LC0944411	20.494	20-21	2.54543082946535	99.4739311084305
LC0941129	20.494	20-21	2.11885969540959	99.4739311084305
LC0101625	20.494	20-21	2.61439094690811	99.5884911341586
LC0146680	20.494	20-21	2.27799864420029	99.5885737222371
LC0250129	20.494	20-21	2.71643742111412	99.5884911341586
LC0393917	20.494	20-21	2.56730874229508	99.6821679491469
LC0394645	20.494	20-21	2.68420780902311	99.6821679491469
LC0479133	20.494	20-21	2.49239716140154	99.6819870786329
LC0632422	20.494	20-21	3.10330074249223	99.5912897822446
LC0997300	20.494	20-21	2.40317201549225	99.5845478607565
LC1039874	20.494	20-21	2.43263262225458	99.3768217911348
LC0169978	20.494	20-21	2.08116721471347	99.4780863164938
LC0415903	20.494	20-21	2.67275342477502	99.5851455336233
LC0433957	20.494	20-21	1.3807537708039	95
LC0707528	20.494	20-21	2.02812371512884	99.2661841576196
LC0869628	20.494	20-21	2.89796779632086	99.5845060983782
LC0369437	20.494	20-21	2.18706927123042	99.5884911341586
LC0440228	20.494	20-21	2.84307074419412	99.5882569544405
LC0694482	20.494	20-21	1.96524875096712	98.778283572098
LC0150524	20.494	20-21	2.03550978508956	99.1031089990295
LC0515760	20.494	20-21	1.67586995531896	99.3740166705721
LC0641516	20.494	20-21	2.70764680953905	99.5879396984925
LC0869268	20.494	20-21	2.70171473970499	99.5811553411071
LC0146245	20.494	20-21	1.97533988460546	99.4780863164938
LC0260631	20.494	20-21	2.05426823954719	99.4780863164938
LC0373039	20.494	20-21	2.3183555502257	99.5884911341586
LC0581827	20.495	20-21	2.66331450464001	99.5879396984925
LC0257155	20.495	20-21	1.93064344104216	99.5851455336233
LC0432520	20.495	20-21	2.39901572564876	99.6855135496822
LC0391172	20.495	20-21	2.66099821148989	99.5851455336233
LC0412816	20.495	20-21	2.62704821383325	99.5851455336233
LC0227327	20.495	20-21	2.33247885752336	99.5884911341586
LC0244778	20.495	20-21	1.82795052830263	99.4780863164938
LC0282241	20.495	20-21	2.15460653928362	99.4747231422932
LC0212649	20.495	20-21	2.25302283361134	99.2706590833054
LC0797167	20.495	20-21	2.47654180902743	99.5879396984925
LC0881658	20.495	20-21	1.89287340688877	99.3732193732194
LC0132389	20.495	20-21	2.00685096032427	99.3609902977584
LC0172241	20.495	20-21	1.85333310500234	99.5884911341586
LC0226067	20.495	20-21	1.69626899674553	99.5884911341586
LC0274829	20.495	20-21	2.11011812701033	99.5884911341586
LC0554012	20.495	20-21	2.95341656502781	99.6853345830683
LC0391529	20.495	20-21	2.39757504800229	99.5875251509054
LC0791752	20.495	20-21	2.30356321591725	99.4737724149489
LC0131786	20.495	20-21	2.29802297755469	99.588532432342
LC0438149	20.495	20-21	2.93609633776745	99.6815713615338
LC0174909	20.495	20-21	2.35088735634371	99.5851455336233
LC0126332	20.495	20-21	2.0386598943025	99.3743726998996
LC0248521	20.495	20-21	2.62088526933191	99.5851455336233
LC0348371	20.495	20-21	2.46594766176494	99.4747407159585
LC0527205	20.495	20-21	2.82846010089721	99.5882569544405
LC0256439	20.495	20-21	2.60127755685807	99.5882431708623
LC0656538	20.495	20-21	2.19942604159399	99.4773869346734
LC0122507	20.495	20-21	2.62746827245971	99.5884911341586
LC0266188	20.495	20-21	1.6564815157905	97.1060555369689
LC0750111	20.495	20-21	2.35079054742646	99.4739311084305
LC0948413	20.495	20-21	2.23098507171355	99.4739311084305
LC0213426	20.495	20-21	2.23497259840524	99.5884911341586
LC0350653	20.495	20-21	2.6377098230097	99.6821679491469
LC0541559	20.495	20-21	2.9041202134762	99.6853661802115
LC0195144	20.495	20-21	2.14912669974261	99.5851455336233
LC0475918	20.495	20-21	2.69596298622672	99.4777893080708
LC0736819	20.495	20-21	2.32413835265502	99.5778894472362
LC0254648	20.495	20-21	1.98677173426624	99.4747407159585
LC0677586	20.495	20-21	2.29576496122977	99.4740368509213
LC0681637	20.495	20-21	1.4184670209466	99.2194304857621
LC0539162	20.495	20-21	2.77425411979489	99.4777893080708
LC0617237	20.495	20-21	2.88109921838902	99.5879396984925
LC0811137	20.495	20-21	2.87429043083674	99.587732528909
LC0944223	20.495	20-21	2.02518293433545	99.3734083902962
LC0393874	20.495	20-21	2.13681565772685	99.3777183004349
LC0646512	20.495	20-21	2.56826040854542	99.4740368509213
LC0160335	20.496	20-21	1.60357736815147	98.9662094345935
LC0662186	20.496	20-21	2.45210858400412	99.5845896147404
LC0196841	20.496	20-21	2.62955230154132	99.5884911341586
LC0399126	20.496	20-21	2.27740290407683	99.5851455336233
LC0251784	20.496	20-21	2.70132616335988	99.5884911341586
LC0386069	20.496	20-21	2.52104650593576	99.5884911341586
LC0409223	20.496	20-21	2.4874777564389	99.5851455336233
LC0471900	20.496	20-21	2.4641018776678	99.4777893080708
LC0749293	20.496	20-21	1.94953637337614	99.3734083902962
LC0895183	20.496	20-21	2.31194448508462	98.7635705669481
LC0203669	20.496	20-21	2.13725913863677	99.5851455336233
LC0416351	20.496	20-21	2.38615995872766	99.5851455336233
LC0764247	20.496	20-21	1.89114703044877	99.3767591475674
LC0949271	20.496	20-21	2.46538285144842	99.5845896147404
LC0485425	20.496	20-21	2.15836249209525	99.3740166705721
LC0687275	20.496	20-21	1.50893352605003	97.007631543714
LC0816729	20.496	20-21	2.75513516356731	99.5845060983782
LC0362436	20.496	20-21	2.09763901554684	99.5881604500101
LC0909333	20.496	20-21	2.37557217391804	99.5843807608513
LC1043129	20.496	20-21	2.63207243195776	99.5878982812343
LC0368647	20.496	20-21	2.29714747180127	99.5851455336233
LC0384888	20.496	20-21	2.62189258831735	99.5884911341586
LC0498863	20.496	20-21	2.22494721877709	99.4744418036354
LC0653636	20.496	20-21	2.687297037769	99.5879396984925
LC0169154	20.496	20-21	2.5445764915681	99.6855135496822
LC0479772	20.496	20-21	1.65069597976061	98.6609982258227
LC0527230	20.496	20-21	2.75408829286675	98.9287985806581
LC1045644	20.496	20-21	2.44215039567175	99.5845478607565
LC0663425	20.496	20-21	2.66355016795278	99.5879396984925
LC0099955	20.496	20-21	2.37112330058195	99.5851455336233
LC0126511	20.496	20-21	2.51109423295553	99.5851455336233
LC0189790	20.496	20-21	2.01304799611523	99.3743726998996
LC0381828	20.496	20-21	2.47261019759604	99.5851455336233
LC0433414	20.496	20-21	2.64051125021359	99.5851455336233
LC0255497	20.496	20-21	1.5327543789925	97.5945132151221
LC0407265	20.496	20-21	2.18272841812427	99.6821679491469
LC0642689	20.496	20-21	2.7989612378807	99.5879396984925
LC0984984	20.496	20-21	2.83785978749889	99.5842553476832
LC0280224	20.496	20-21	2.36832408197996	99.4747407159585
LC0820664	20.496	20-21	2.82015546519886	99.5878568556494
LC0849883	20.496	20-21	2.54526999569296	99.5877739794892
LC0920373	20.496	20-21	2.04983800062258	97.2712358121003
LC0590046	20.496	20-21	2.96519229042597	99.5912897822446
LC0668135	20.496	20-21	2.59509922313487	99.5845060983782
LC0379327	20.497	20-21	2.44538622303216	99.4780863164938
LC0466272	20.497	20-21	2.18460626668714	98.7605520568136
LC0759611	20.497	20-21	2.44001124211145	99.4773869346734
LC0618599	20.497	20-21	2.81061555004864	99.5879396984925
LC0670281	20.497	20-21	2.71562734915822	99.5845896147404
LC0249388	20.497	20-21	1.55339751012388	98.5245901639344
LC0736156	20.497	20-21	2.60149504120429	99.5845060983782
LC0355406	20.497	20-21	1.92634244662566	99.2639678822349
LC0553157	20.497	20-21	2.39929289804391	99.4744418036354
LC0373601	20.497	20-21	2.65934563574618	99.6821679491469
LC0548981	20.497	20-21	2.53086536222125	99.5878568556494
LC0549632	20.497	20-21	2.92489410118662	99.6817420435511
LC0190539	20.497	20-21	2.33090055966793	99.5884911341586
LC0146531	20.497	20-21	2.35835370103327	99.5851455336233
LC0285986	20.497	20-21	2.50807161659938	99.5851455336233
LC0534124	20.497	20-21	2.99719846987845	99.5882569544405
LC0404541	20.497	20-21	1.46746010950726	98.7554366008699
LC0580275	20.497	20-21	2.32290122183155	99.3735343383585
LC0244934	20.497	20-21	2.8212317679036	99.6821360457724
LC0867295	20.497	20-21	2.72233771166733	99.6815820345232
LC0175495	20.497	20-21	2.24084865848536	99.5851455336233
LC0452180	20.497	20-21	2.42902515671152	99.5851316537857
LC0697684	20.497	20-21	2.66484873322816	99.5879396984925
LC0736195	20.497	20-21	1.75747194776567	99.1556091676719
LC0285368	20.497	20-21	2.69585801867837	99.5851455336233
LC0260522	20.497	20-21	1.64650175003161	98.1565741050519
LC0869258	20.498	20-21	2.67416277021314	99.5878154217352
LC1033002	20.498	20-21	2.49491950323882	99.5845478607565
LC0852211	20.498	20-21	2.39544871231587	99.5843389648699
LC0959642	20.498	20-21	2.32292186958309	99.4738253234131
LC1025162	20.498	20-21	2.57088137088628	99.5878982812343
LC0141172	20.498	20-21	2.59484539495704	99.6855766657747
LC0343234	20.498	20-21	2.24662166269599	99.3877551020408
LC0454513	20.498	20-21	2.35470374462581	99.4777893080708
LC0093620	20.498	20-21	1.9419087743656	98.7591143220282
LC0104378	20.498	20-21	2.41773733705707	99.5884911341586
LC0351825	20.498	20-21	2.50622082154321	99.5884911341586
LC0582381	20.498	20-21	2.64836001098093	99.5879396984925
LC0633227	20.498	20-21	2.57326623601401	99.4773869346734
LC0195216	20.498	20-21	1.5487578285737	95.9083305453329
LC0362855	20.498	20-21	2.72616462492539	99.5875389825962
LC0662783	20.498	20-21	2.0310447165837	99.3735343383585
LC0886850	20.498	20-21	2.81111231628917	99.5875666431948
LC0094349	20.498	20-21	2.18489008219972	99.4747407159585
LC0148995	20.498	20-21	2.36267092972567	99.5884911341586
LC0159465	20.498	20-21	2.08004896757885	99.4780863164938
LC0242996	20.498	20-21	2.26757062656934	99.5884911341586
LC0436772	20.498	20-21	2.44094055153966	99.4777893080708
LC1024516	20.498	20-21	2.71743748560708	99.5845060983782
LC0095719	20.498	20-21	1.96726709155979	99.5884911341586
LC0099936	20.498	20-21	2.25411283957607	99.4747407159585
LC0487113	20.498	20-21	3.01628939075934	99.6819870786329
LC0217807	20.498	20-21	2.54436574422386	99.6855135496822
LC0988249	20.498	20-21	2.38721180031373	99.4773869346734
LC0250618	20.498	20-21	1.35640832703898	98.949481431917
LC0361353	20.498	20-21	2.52163488349066	99.5884911341586
LC0731927	20.498	20-21	2.34690038811334	99.5879396984925
LC1036487	20.498	20-21	2.69942143589346	99.4739839849901
LC0179619	20.498	20-21	1.89064453629525	99.4747407159585
LC0403200	20.498	20-21	2.34574610338617	99.5918367346939
LC0174929	20.498	20-21	2.08756847616178	99.4747407159585
LC0832747	20.498	20-21	2.51546318837327	99.5845060983782
LC0948701	20.498	20-21	2.33877512493357	98.9621694007365
LC0220295	20.498	20-21	1.94071565690666	99.2639678822349
LC0149325	20.499	20-21	2.14009932485079	99.4713951154232
LC0393526	20.499	20-21	2.29161301693988	99.5884911341586
LC0854150	20.499	20-21	2.29931113547228	99.5778045838359
LC0250072	20.499	20-21	2.57609936810585	99.5884911341586
LC0550793	20.499	20-21	2.79969886688353	99.4777893080708
LC0429319	20.499	20-21	2.99527971730635	99.6822317366872
LC0673978	20.499	20-21	1.69714212627546	99.3634627625716
LC0810037	20.499	20-21	2.5575914059685	99.5845060983782
LC1043172	20.499	20-21	1.3142886609475	98.9915234361912
LC0405968	20.499	20-21	1.3285834497142	98.2000669120107
LC0898214	20.499	20-21	2.54184123916057	99.5845060983782
LC0490831	20.499	20-21	2.68317316354823	99.5882569544405
LC0676575	20.499	20-21	2.55162075436417	99.5879396984925
LC0365322	20.499	20-21	1.55339751012388	95
LC0754216	20.499	20-21	2.23761912994619	99.4739311084305
LC0820743	20.499	20-21	2.69835286790107	99.5878568556494
LC0870099	20.499	20-21	2.8545914283018	99.5845060983782
LC0684068	20.499	20-21	1.56086269472746	98.5674119694738
LC0101853	20.499	20-21	2.44814957168595	99.5884911341586
LC0765633	20.499	20-21	2.58728431649277	99.5843807608513
LC0256369	20.499	20-21	2.18087105165054	99.5884911341586
LC0969752	20.499	20-21	2.52787468632869	99.3667068757539
LC0240580	20.499	20-21	1.41380251676935	98.293743726999
LC0481368	20.499	20-21	2.76912613078504	99.5715194322632
LC0885942	20.499	20-21	2.70852287512408	99.5845060983782
LC0460426	20.499	20-21	2.78534407394068	99.5715194322632
LC0504969	20.499	20-21	2.14151248287742	99.2668965286379
LC0642707	20.5	20-21	2.82129075615988	99.5879396984925
LC0170835	20.5	20-21	2.26990969874976	99.5951823352292
LC0282014	20.5	20-21	2.06554237051914	99.5884911341586
LC1001243	20.5	20-21	1.81197694433695	97.9513272855087
LC1007043	20.5	20-21	2.74805616759452	99.5878982812343
LC0219726	20.5	20-21	2.01953168453126	99.4747407159585
LC0396113	20.5	20-21	2.14329590712407	99.5851455336233
LC0558034	20.5	20-21	1.1044871113124	95
LC0700336	20.5	20-21	2.3183555502257	99.5845896147404
LC0864629	20.5	20-21	2.77979844172968	99.5878568556494
LC0871587	20.5	20-21	2.83069770973953	99.5845200201039
LC0105840	20.5	20-21	1.75151005027004	99.3743726998996
LC0352129	20.5	20-21	2.4929000111087	99.4747407159585
LC0363342	20.5	20-21	2.70115335110106	99.6821679491469
LC0850817	20.5	20-21	2.40368662312246	99.4739311084305
LC0468333	20.5	20-21	2.64945169352841	99.4744418036354
LC0725893	20.5	20-21	2.36951270942574	99.5845896147404
LC0852166	20.5	20-21	2.68066179168335	99.5878568556494
LC0248059	20.5	20-21	2.32764496359866	99.5884911341586
LC0353875	20.5	20-21	2.48464144488241	99.5851455336233
LC0355359	20.5	20-21	2.58508831746747	99.5884911341586
LC0765452	20.5	20-21	2.6533958438563	99.5878568556494
LC0806957	20.5	20-21	2.55630250076729	99.4739311084305
LC0343297	20.5	20-21	2.31226200598335	99.4780863164938
LC0099810	20.5	20-21	2.06625136196896	96.7748410839746
LC0988028	20.5	20-21	2.35964579267454	99.5831232139855
LC0403779	20.5	20-21	2.14338956899466	99.5717631314821
LC0670226	20.5	20-21	2.32085221983175	99.5879396984925
LC0718816	20.5	20-21	2.29446622616159	96.0013407072231
LC0481908	20.5	20-21	2.31181741169586	97.0298687382802
LC0582792	20.5	20-21	2.93156465128584	99.5879396984925
LC0720587	20.5	20-21	2.17096540631084	99.3902847571189
LC0865686	20.5	20-21	2.3896621375103	98.4561803020662
LC0868643	20.501	20-21	2.80832577899551	99.5845060983782
LC0998664	20.501	20-21	2.58454605651386	99.4738782212392
LC0145874	20.501	20-21	1.75610337158511	99.4747407159585
LC0283032	20.501	20-21	2.38874044452461	99.3743726998996
LC0694345	20.501	20-21	2.25401606086104	99.5845896147404
LC0175097	20.501	20-21	2.4132494567875	99.5851455336233
LC0194533	20.501	20-21	2.32163984904169	99.5851455336233
LC0353306	20.501	20-21	2.18723861983148	99.3743726998996
LC0474278	20.501	20-21	2.85140512768129	99.4777893080708
LC0429982	20.501	20-21	2.58343683362194	99.5884222854275
LC0962497	20.501	20-21	2.82632104914966	99.587511318287
LC0445984	20.501	20-21	2.44619531301464	99.380711679443
LC0606495	20.501	20-21	2.65127801399814	99.5879396984925
LC0981130	20.501	20-21	2.79023588957883	99.5876081271374
LC0504241	20.501	20-21	2.22530928172586	99.4744418036354
LC0184407	20.501	20-21	1.35983548233989	97.8855804616929
LC0195751	20.501	20-21	1.40036527334994	99.2505854800937
LC0661117	20.501	20-21	1.55169391512722	98.3432626012451
LC0671725	20.501	20-21	1.08671566394488	95
LC0191893	20.501	20-21	1.8493579816613	99.5851455336233
LC0511835	20.501	20-21	1.97859132682007	99.4744418036354
LC0758049	20.501	20-21	2.31668309419945	99.4739311084305
LC0856052	20.501	20-21	2.0200296335427	99.4772818657017
LC0150322	20.501	20-21	2.36574998010489	99.367681498829
LC1004478	20.501	20-21	2.71874243551109	99.5878982812343
LC0171321	20.501	20-21	1.2169572073611	95.6172632987621
LC0255117	20.501	20-21	2.24897809589265	99.6821679491469
LC0421291	20.501	20-21	2.46160356112193	99.5885049011408
LC0431001	20.501	20-21	2.59995944880893	99.5918367346939
LC0271844	20.501	20-21	1.39741854235135	95
LC0416302	20.501	20-21	2.25222175359869	99.3743726998996
LC0417528	20.501	20-21	2.69689782689797	99.5848538618635
LC0424719	20.501	20-21	2.38925470684865	99.6821679491469
LC0152581	20.501	20-21	2.42758347362526	99.4780863164938
LC0412760	20.501	20-21	1.79913369330206	99.1569086651054
LC0616932	20.501	20-21	2.93500315145365	99.5879396984925
LC0654243	20.501	20-21	2.81486662347525	99.4773869346734
LC0784491	20.501	20-21	2.36218077659253	99.4739311084305
LC0398782	20.501	20-21	2.39245072465603	99.5884911341586
LC1025320	20.501	20-21	2.38946732705537	99.5878982812343
LC0180985	20.502	20-21	1.99908702262589	99.581799933088
LC0252163	20.502	20-21	2.40385802358324	99.5884911341586
LC1018058	20.502	20-21	2.00307259596767	98.4219519549704
LC0128379	20.502	20-21	2.44109786471627	99.5717631314821
LC0201347	20.502	20-21	1.43901672838751	99.2639678822349
LC0198889	20.502	20-21	1.93811926919431	99.2673134827702
LC0928038	20.502	20-21	2.87445282511079	99.5878568556494
LC0417674	20.502	20-21	2.48444220764241	99.5851455336233
LC0504513	20.502	20-21	2.19359761029809	99.3740166705721
LC0479812	20.502	20-21	1.52166101511207	98.4634954641315
LC0123988	20.502	20-21	2.10907208097888	99.5851455336233
LC0140139	20.502	20-21	2.52593840407344	99.5884911341586
LC0401502	20.502	20-21	2.72098574415374	99.5884911341586
LC0875840	20.502	20-21	2.00578089995465	99.5843668297915
LC0257439	20.502	20-21	1.25527250510331	95
LC0343288	20.502	20-21	1.99834653739636	98.6651053864169
LC0629596	20.502	20-21	2.70251669743815	99.6817420435511
LC0129023	20.502	20-21	1.96345726011671	99.4747407159585
LC0449417	20.502	20-21	2.79935433636115	99.5882569544405
LC0517271	20.502	20-21	2.06058453136086	99.2668965286379
LC0952042	20.502	20-21	2.51888227592387	99.5878982812343
LC0368508	20.502	20-21	2.3867129388586	99.4747407159585
LC0553384	20.502	20-21	2.91862786721378	99.5879396984925
LC0939558	20.502	20-21	2.56226906684657	99.4739311084305
LC0238831	20.502	20-21	2.6686095300899	99.5884911341586
LC0681395	20.502	20-21	1.40277706961035	98.4268309010577
LC0416230	20.502	20-21	2.67220872748027	99.5884911341586
LC0535102	20.502	20-21	2.82727878561066	99.4777893080708
LC0373810	20.502	20-21	2.39373309982901	99.6821679491469
LC0577236	20.502	20-21	2.45415858994434	99.4773344054679
LC0489652	20.502	20-21	2.95186670519106	99.4777893080708
LC0499917	20.502	20-21	2.61605519497659	99.4744418036354
LC0944622	20.502	20-21	2.46007054329416	99.4739311084305
LC0450243	20.502	20-21	1.12090281761453	95
LC0183755	20.502	20-21	2.13640344813399	99.4780863164938
LC0153320	20.502	20-21	2.64467487591649	99.5884911341586
LC0471654	20.502	20-21	2.45839608742625	98.5438355705821
LC0204828	20.503	20-21	2.49945338031334	99.5884911341586
LC0472027	20.503	20-21	2.6072834161861	99.5882569544405
LC0484895	20.503	20-21	2.00715010536668	99.3738489871087
LC0556252	20.503	20-21	1.13193929521042	95
LC0154518	20.503	20-21	1.20790353038605	95.299431247909
LC0566933	20.503	20-21	2.72260924600993	99.5912897822446
LC0441287	20.503	20-21	3.10515920116428	99.5851455336233
LC0998584	20.503	20-21	2.20919319571953	99.4739839849901
LC0246832	20.503	20-21	2.24699069924155	99.5851455336233
LC0726175	20.503	20-21	2.30753882343927	99.5845060983782
LC0897350	20.503	20-21	2.35715317582396	99.4737724149489
LC0656679	20.503	20-21	2.48017947602513	99.5845896147404
LC0211662	20.503	20-21	2.49262072204319	99.5884911341586
LC0490228	20.503	20-21	2.71247291789707	99.5882569544405
LC0242371	20.503	20-21	1.94021755559974	98.7587822014052
LC0664393	20.503	20-21	2.25336223983307	99.5879396984925
LC0427033	20.503	20-21	2.20690679293086	99.3743726998996
LC0581121	20.503	20-21	2.84984305885875	99.6850921273032
LC0672307	20.503	20-21	2.7970527647822	99.474019230125
LC0771823	20.503	20-21	2.22271647114758	99.5844921757196
LC1003182	20.503	20-21	2.7364124393964	99.5845478607565
LC0212236	20.503	20-21	2.69059473887002	99.5851455336233
LC0357537	20.503	20-21	2.34283703691642	99.5884911341586
LC0893168	20.503	20-21	2.57510698470445	99.5845060983782
LC0262677	20.503	20-21	2.40243334621931	99.5851455336233
LC0491188	20.503	20-21	2.71093777032856	99.6819870786329
LC0395085	20.503	20-21	1.81769755476302	95.3128136500502
LC0635418	20.503	20-21	2.62750923204494	99.5849511313429
LC0763487	20.503	20-21	2.10428220709444	99.4739311084305
LC0713911	20.503	20-21	2.08246222116863	99.2661841576196
LC0359004	20.503	20-21	2.04206334943216	95
LC0522072	20.503	20-21	2.66840455553818	99.4777893080708
LC0157740	20.503	20-21	1.92767826413799	99.5851455336233
LC0251778	20.504	20-21	2.53318718415142	99.5884911341586
LC0526231	20.504	20-21	2.73923205337659	99.4777893080708
LC0697647	20.504	20-21	2.58457996766667	99.5879396984925
LC0763475	20.504	20-21	2.17046707638594	99.5843389648699
LC0773142	20.504	20-21	2.63700913800433	99.5876081271374
LC0139804	20.504	20-21	1.8355637516691	98.4039883561415
LC0162393	20.504	20-21	1.79190108000957	99.3777183004349
LC0152880	20.504	20-21	2.3311032263765	99.3777183004349
LC0203550	20.504	20-21	2.17762306163136	99.0801445009366
LC0265797	20.504	20-21	2.42471833733157	99.5851455336233
LC0367021	20.504	20-21	2.40255368035325	99.5851455336233
LC0377365	20.504	20-21	2.5919990046125	99.5884911341586
LC0158156	20.504	20-21	1.53907609879278	99.1569086651054
LC0349963	20.504	20-21	1.23578087032756	95
LC0634694	20.504	20-21	2.62609388922887	99.5912076129205
LC0710095	20.504	20-21	2.33041377334919	99.587732528909
LC0387938	20.504	20-21	2.308713776639	99.5884911341586
LC0388384	20.504	20-21	2.41866581305348	99.5851455336233
LC0567451	20.504	20-21	1.47842218774008	96.3995315375606
LC0758621	20.504	20-21	2.32764496359866	99.4772818657017
LC0788025	20.504	20-21	2.39088214113199	99.3732193732194
LC0162727	20.504	20-21	1.64177147065396	98.4613326197485
LC0745811	20.504	20-21	2.06677303708503	99.584464327603
LC0972157	20.504	20-21	2.40560245520931	99.5845478607565
LC0154274	20.504	20-21	1.93343666782628	99.5851455336233
LC0160999	20.504	20-21	2.07979606117236	99.4780863164938
LC0177457	20.504	20-21	1.88315019968328	99.2673134827702
LC0620146	20.504	20-21	2.51650893202652	99.5845896147404
LC0547793	20.504	20-21	2.70423633730879	99.4777893080708
LC0723278	20.504	20-21	2.44468483031648	99.4773869346734
LC0350976	20.504	20-21	2.84344457741062	99.6821679491469
LC0768984	20.504	20-21	1.29950729870049	97.7328287733164
LC0366237	20.504	20-21	1.81451395236824	99.0029109646335
LC0873301	20.504	20-21	1.86278709823534	98.9320388349515
LC0893111	20.504	20-21	2.66761169820048	99.4739311084305
LC0140389	20.504	20-21	2.78771545024818	99.6820934979754
LC0177635	20.504	20-21	2.49322097165169	99.5884911341586
LC1021517	20.504	20-21	2.0665122778566	99.2327537105907
LC0759640	20.504	20-21	2.57816913841231	99.5879396984925
LC0191264	20.504	20-21	2.20571849810309	99.5885049011408
LC0265929	20.504	20-21	2.31321317817801	99.4279023084644
LC0523674	20.504	20-21	2.70308493168066	98.7882033943695
LC0369972	20.504	20-21	2.73642040773697	99.6821679491469
LC0379409	20.504	20-21	2.60185365243969	99.6821679491469
LC0981209	20.504	20-21	2.92636817420967	99.584464327603
LC0349367	20.505	20-21	2.52689471558467	99.5851455336233
LC0416231	20.505	20-21	2.47739622082812	99.5884911341586
LC0261752	20.505	20-21	2.18576873343361	99.3777183004349
LC0492956	20.505	20-21	2.01682449366749	99.2635490242025
LC0977595	20.505	20-21	2.16016829295851	99.5845060983782
LC0265826	20.505	20-21	2.08464776085473	99.3777183004349
LC0263239	20.505	20-21	2.69763902578406	99.5850205816405
LC0346985	20.505	20-21	2.3092254889848	99.3777183004349
LC0606289	20.505	20-21	2.63919752756252	99.5879396984925
LC0654753	20.505	20-21	2.5885630067147	99.5845896147404
LC0692667	20.505	20-21	2.65774405624738	99.5845896147404
LC0890457	20.505	20-21	2.60834414805189	99.5845060983782
LC0476316	20.505	20-21	2.73300455937264	98.9087135540455
LC1005854	20.505	20-21	2.40282860466354	99.5845478607565
LC0443679	20.505	20-21	2.3230663763639	99.5884222854275
LC0198016	20.505	20-21	1.62055244472944	98.6249581799933
LC0218178	20.505	20-21	2.11594317693906	99.5851455336233
LC0905434	20.505	20-21	2.63480966538303	99.5845060983782
LC0727912	20.505	20-21	2.75841224209436	99.5879396984925
LC0238370	20.505	20-21	2.22770678206067	99.4777543436778
LC0211494	20.505	20-21	1.65321251377534	99.2639678822349
LC0131978	20.505	20-21	2.77707866726459	99.6821679491469
LC0587764	20.505	20-21	2.00552369267328	99.5879396984925
LC0744729	20.505	20-21	2.0274311577669	99.4737724149489
LC0520910	20.505	20-21	2.05926040412173	97.1515597804258
LC0956749	20.505	20-21	2.34982126951239	99.5879396984925
LC0219136	20.505	20-21	2.28829394978622	99.5851455336233
LC0432735	20.505	20-21	2.65241074209177	99.6819870786329
LC0690632	20.505	20-21	2.05952555273869	99.4773869346734
LC1032180	20.505	20-21	2.7074509416386	99.584464327603
LC0675667	20.506	20-21	2.11670734139309	99.5845896147404
LC0228265	20.506	20-21	2.0379043573124	99.6821679491469
LC0635975	20.506	20-21	2.78797027636868	99.5879396984925
LC0250963	20.506	20-21	2.41022030486508	99.5851455336233
LC0743273	20.506	20-21	1.17695898058691	95
LC0954689	20.506	20-21	2.44468483031648	99.5845060983782
LC0385776	20.506	20-21	2.43646479814162	99.0799598527936
LC0257190	20.506	20-21	1.91089108864453	99.3777183004349
LC0626571	20.506	20-21	2.30087796598857	99.5879396984925
LC0357915	20.506	20-21	2.42194925106288	99.4780863164938
LC0455591	20.506	20-21	2.81254572113659	99.4777893080708
LC0880941	20.506	20-21	2.76745271809777	99.5845060983782
LC0593776	20.506	20-21	2.89623953262045	99.5879396984925
LC0994617	20.506	20-21	1.98141084016589	98.6776029460998
LC0188262	20.506	20-21	1.84997191232885	99.3743726998996
LC0648096	20.506	20-21	2.42828061470718	99.5879396984925
LC0794526	20.506	20-21	2.46043174051378	99.5843668297915
LC0152649	20.506	20-21	2.41755472436345	99.5851455336233
LC0230955	20.506	20-21	2.32228133237161	99.5851455336233
LC0751241	20.506	20-21	1.74523098452814	99.2661841576196
LC0155000	20.506	20-21	2.46803700922575	99.5884911341586
LC0152804	20.506	20-21	2.06292026373266	98.2903981264637
LC0364804	20.506	20-21	2.2897226982138	99.5851455336233
LC0820802	20.506	20-21	2.78002192026655	99.5843807608513
LC0759612	20.506	20-21	2.27934749241073	99.587732528909
LC0444424	20.506	20-21	2.30631778110443	99.5877739794892
LC0661095	20.506	20-21	1.76237842931196	98.7709721710592
LC0223879	20.507	20-21	2.10476016663852	99.4747407159585
LC0249392	20.507	20-21	2.38071762327532	99.5851455336233
LC0279256	20.507	20-21	2.3453345148399	99.4747407159585
LC0354584	20.507	20-21	2.45960355183624	99.4780863164938
LC0254782	20.507	20-21	2.27669152884504	99.4780863164938
LC0919119	20.507	20-21	2.81138730720603	99.5845060983782
LC0147119	20.507	20-21	1.92069713446992	99.3542990966879
LC0778738	20.507	20-21	2.55413770570117	99.5845060983782
LC0208037	20.507	20-21	1.71163853823235	99.0766142522583
LC0278206	20.507	20-21	2.74578501624822	99.5884911341586
LC0420671	20.507	20-21	2.66012521931656	99.586846259783
LC0491799	20.507	20-21	2.65744788013481	99.6849232419387
LC0159346	20.507	20-21	1.90939554596711	99.3743726998996
LC0182419	20.507	20-21	2.35111960973767	99.5876634260811
LC0284345	20.507	20-21	1.0068937079479	95
LC0492140	20.507	20-21	2.75466170983709	99.6819870786329
LC0698130	20.507	20-21	1.98150148814825	99.4739311084305
LC0695575	20.507	20-21	2.61172330800734	99.3668341708543
LC0865839	20.507	20-21	2.79607453770266	99.5845060983782
LC0374754	20.507	20-21	2.59693780065688	99.6821679491469
LC0715568	20.507	20-21	1.73487980279263	99.1557788944724
LC0168484	20.507	20-21	1.85588243003604	99.2639678822349
LC0375648	20.507	20-21	2.55630250076729	99.5884911341586
LC0471882	20.507	20-21	2.15124723746237	99.3673216617012
LC0711246	20.507	20-21	2.66978161520854	99.5879396984925
LC0480620	20.507	20-21	2.71058273355544	99.6819870786329
LC0212106	20.507	20-21	2.22084001583418	99.4780863164938
LC0716390	20.507	20-21	2.45058778752556	99.5879396984925
LC0866699	20.507	20-21	2.66734086243072	99.5878568556494
LC0257434	20.507	20-21	2.02657411815033	99.2639678822349
LC0584165	20.507	20-21	2.79780747570299	99.6817420435511
LC0713201	20.507	20-21	2.63884852443568	99.5845060983782
LC0094183	20.507	20-21	1.79169064902012	99.4779815285772
LC0185437	20.507	20-21	2	99.2639678822349
LC0869620	20.507	20-21	2.63144376901317	99.5845060983782
LC0140236	20.507	20-21	2.45170969827135	99.6821679491469
LC0278804	20.507	20-21	2.53429269626693	99.5851455336233
LC0223078	20.507	20-21	2.32915371079282	99.5884911341586
LC0493065	20.507	20-21	2.43052653868064	99.5882569544405
LC0139602	20.508	20-21	2.57209289030391	99.5884911341586
LC0101584	20.508	20-21	2.51118793331722	99.5853120192629
LC0353138	20.508	20-21	1.96510758584906	99.2639678822349
LC0436479	20.508	20-21	2.85056047039999	99.5884911341586
LC1043881	20.508	20-21	2.78956661146533	99.5845478607565
LC0863088	20.508	20-21	2.21093353535762	99.2628334003485
LC0175590	20.508	20-21	2.26911582689512	99.474846133262
LC0440666	20.508	20-21	2.55191332349795	99.5884911341586
LC0523323	20.508	20-21	1.74059951281116	95
LC0725824	20.508	20-21	2.23228440208039	99.5845060983782
LC0803448	20.508	20-21	2.39390847314826	99.5845060983782
LC0839919	20.508	20-21	2.65389719396323	99.5845060983782
LC0393343	20.508	20-21	2.4728587962254	99.6821679491469
LC0623523	20.508	20-21	1.57019256109573	98.6611326817512
LC0676526	20.508	20-21	2.30364956106031	99.4739839849901
LC0094115	20.508	20-21	2.04004824154746	99.4747407159585
LC0742771	20.508	20-21	2.05835009221065	99.3734923612972
LC0835366	20.508	20-21	2.1796092337262	99.2628334003485
LC0122932	20.508	20-21	1.95530282276169	99.4411164284997
LC0263050	20.508	20-21	2.55026505244657	99.5884911341586
LC0521822	20.508	20-21	2.58736294114218	99.4744418036354
LC0552903	20.508	20-21	1.93726707221141	98.9689686338834
LC0861965	20.508	20-21	2.73692211867963	99.4739311084305
LC0253411	20.508	20-21	2.06524350118646	99.4780863164938
LC0276526	20.508	20-21	1.19838213000829	97.6480428236869
LC0388258	20.508	20-21	2.50533994060452	99.5884911341586
LC0531927	20.508	20-21	2.55796411355422	99.6819870786329
LC1024019	20.508	20-21	2.20199761958311	99.4773344054679
LC0268952	20.508	20-21	2.4682734645251	99.5884911341586
LC0218332	20.508	20-21	1.64884770837289	99.1569086651054
LC0576548	20.508	20-21	2.5996538612434	99.6850921273032
LC0155632	20.508	20-21	2.41121552307514	99.0097022415524
LC0395995	20.508	20-21	1.58274496569128	99.2639678822349
LC0410620	20.508	20-21	2.63486000610963	99.5717631314821
LC0797840	20.508	20-21	2.17568572826208	99.3765084473049
LC0207701	20.508	20-21	1.71516735784846	99.1569086651054
LC0254130	20.508	20-21	2.08507641147209	99.5917957640446
LC0690604	20.508	20-21	2.12004719435304	99.4739311084305
LC1030565	20.508	20-21	2.2940030257256	99.5878982812343
LC0675929	20.508	20-21	2.4414280370236	99.5845896147404
LC0245140	20.508	20-21	1.99510845774474	99.3776974806785
LC0274390	20.508	20-21	2.54604886640173	99.5884911341586
LC0784091	20.508	20-21	1.09516935143176	95
LC0147220	20.508	20-21	2.06069784035361	99.4446303111409
LC0960292	20.508	20-21	2.52575724315231	99.5845478607565
LC0968983	20.508	20-21	2.53169601001449	99.5845060983782
LC0093713	20.509	20-21	2.16363835962892	99.5851455336233
LC0098366	20.509	20-21	2.05180829431709	99.4747407159585
LC0222662	20.509	20-21	2.24804686935866	99.4881231180997
LC0593999	20.509	20-21	2.3459811218263	99.5879396984925
LC0420068	20.509	20-21	2.36787750663788	98.531281365005
LC0731589	20.509	20-21	2.46597736828582	99.4739311084305
LC0546350	20.509	20-21	2.14622108881188	99.584909450005
LC0914959	20.509	20-21	2.28141974015399	99.4672295938882
LC0101461	20.509	20-21	2.47055748521727	99.5884911341586
LC0158395	20.509	20-21	2.36441965535024	99.5918367346939
LC0153313	20.509	20-21	2.30356321591725	99.5851455336233
LC0450995	20.509	20-21	2.94398887507377	99.5882569544405
LC0243198	20.509	20-21	1.85107480522889	98.9762462361994
LC0429361	20.509	20-21	2.8336506270239	99.6819870786329
LC0775563	20.509	20-21	2.58013774504798	99.5879396984925
LC0264536	20.509	20-21	2.27882216835269	99.5851455336233
LC0845290	20.509	20-21	2.457730548246	99.5845060983782
LC0910781	20.509	20-21	2.19265107066798	99.5845060983782
LC0176767	20.509	20-21	1.82807959055675	99.2639678822349
LC0381450	20.509	20-21	2.44749912873585	99.4747407159585
LC0514851	20.509	20-21	2.64560891690862	99.3773641750075
LC0556987	20.509	20-21	2.60801227821535	99.4777893080708
LC0797620	20.509	20-21	1.96421247296982	99.4739311084305
LC0222544	20.509	20-21	2.65703672052018	99.5884911341586
LC0960433	20.509	20-21	2.21261369664506	98.9687615093582
LC0573089	20.509	20-21	2.30334727792458	99.4773869346734
LC0220129	20.509	20-21	2.25734252650518	99.5851455336233
LC0159469	20.51	20-21	2.28352736486169	99.5851455336233
LC0278704	20.51	20-21	1.49954962590515	98.7587822014052
LC0666935	20.51	20-21	2.36908592082151	99.5845896147404
LC0774777	20.51	20-21	3.02901426728371	99.5876496027356
LC0159501	20.51	20-21	2.40033072189744	99.585103891324
LC0887784	20.51	20-21	2.68610871905006	99.587732528909
LC0177376	20.51	20-21	2.2163506691392	99.5918367346939
LC0218679	20.51	20-21	2.32703181302116	99.4768085320455
LC0438790	20.51	20-21	2.59868109890716	99.5949519633113
LC1025502	20.51	20-21	1.05804623039528	95
LC0939595	20.51	20-21	1.91030416806857	98.0733145690926
LC0642919	20.51	20-21	2.46058215073967	99.5845060983782
LC0818531	20.51	20-21	1.92541523708425	99.5342447393111
LC0980835	20.51	20-21	1.68033551341456	99.155694039602
LC0725472	20.51	20-21	1.66857226918456	98.4187604690117
LC0197196	20.51	20-21	2.46317603548936	99.5884911341586
LC0224698	20.51	20-21	2.10414555055401	99.5717631314821
LC0914172	20.51	20-21	2.62314587463794	99.5845060983782
LC1044328	20.51	20-21	2.95740134339019	99.5845478607565
LC0204784	20.51	20-21	2.62070848802062	99.5884911341586
LC0391618	20.51	20-21	2.46200845578399	99.5884911341586
LC0642207	20.51	20-21	2.39569324750358	99.571189279732
LC0142362	20.51	20-21	2.36451347369151	99.5884911341586
LC0238556	20.51	20-21	2.5854607295085	99.5851455336233
LC0186901	20.51	20-21	1.89987519602101	99.4747407159585
LC0433324	20.51	20-21	2.26717172840301	99.4780863164938
LC0661973	20.51	20-21	2.64275131709585	99.5845896147404
LC0869233	20.51	20-21	2.66166127109072	99.587732528909
LC0227402	20.51	20-21	2.02897770520878	99.2639678822349
LC0439181	20.51	20-21	2.55205953418788	99.5879673053732
LC0517169	20.51	20-21	2.42860448547196	99.4777893080708
LC0575874	20.51	20-21	1.68618923424402	98.6410496719775
LC0655752	20.51	20-21	2.87533912295454	99.5845896147404
LC0163234	20.51	20-21	1.73599788409179	99.4613583138173
LC0175537	20.51	20-21	2.41020341708945	99.3777183004349
LC0865554	20.51	20-21	2.55842054500128	99.5845060983782
LC1030867	20.51	20-21	2.62994958269288	99.5878982812343
LC0130371	20.51	20-21	1.9158217876204	99.2673134827702
LC0428102	20.51	20-21	2.74079676697356	99.5884911341586
LC0961077	20.51	20-21	2.44712700919985	99.5811553411071
LC0179061	20.51	20-21	1.86740855652279	99.2639678822349
LC0221667	20.51	20-21	2.58322145193954	99.6821679491469
LC0494299	20.51	20-21	1.8228216453031	99.3737021903677
LC0193801	20.511	20-21	1.24427712080184	96.6744730679157
LC0222405	20.511	20-21	2.53050705453714	99.5851455336233
LC0621528	20.511	20-21	2.57312699443478	99.5845896147404
LC0240537	20.511	20-21	2.03454824709847	99.3743726998996
LC0547116	20.511	20-21	1.12872228433843	95
LC0829093	20.511	20-21	2.27891357471596	99.584464327603
LC0387709	20.511	20-21	2.78879036712027	99.5884911341586
LC0960286	20.511	20-21	2.43001051963059	99.5878568556494
LC0564402	20.511	20-21	2.36410052130694	99.4773869346734
LC0661242	20.511	20-21	2.55842054500128	99.4773869346734
LC0930946	20.511	20-21	2.4852812319356	99.4739311084305
LC0526271	20.511	20-21	2.47335556698286	99.4777893080708
LC0570721	20.511	20-21	2.45715494248658	99.5879396984925
LC0751821	20.511	20-21	2.46460876085276	99.5811553411071
LC0202921	20.511	20-21	1.57403126772772	98.9126798260288
LC0373256	20.511	20-21	2.59784869724447	99.6821679491469
LC0380093	20.511	20-21	2.29824157849649	99.5918367346939
LC0161393	20.511	20-21	2.2217271301339	99.5851455336233
LC0186624	20.511	20-21	2.26297287880537	99.5884911341586
LC0390595	20.511	20-21	2.46167857010014	99.5884911341586
LC0646998	20.511	20-21	2.61187194082828	99.6817420435511
LC0820376	20.511	20-21	2.20183393047435	99.4739311084305
LC0415347	20.511	20-21	2.43775056282039	99.5851455336233
LC0437638	20.511	20-21	1.47813342810052	95
LC0921687	20.511	20-21	2.54095480892613	99.5843807608513
LC0412561	20.511	20-21	2.32122548541718	99.4747407159585
LC0485408	20.511	20-21	2.852418992937	99.4744418036354
LC0497877	20.511	20-21	2.65718975562088	99.2702440330733
LC0750476	20.511	20-21	2.1637277359589	99.4739311084305
LC0776252	20.511	20-21	2.428361605044	99.5778045838359
LC0664619	20.511	20-21	2.07441412984114	99.2660365976272
LC0982292	20.511	20-21	2.63955620985019	99.5845060983782
LC0985795	20.511	20-21	2.40086596075657	99.5845060983782
LC0362143	20.511	20-21	2.13792351204041	99.4780863164938
LC0576796	20.511	20-21	2.68676135665277	99.6817420435511
LC0268346	20.511	20-21	2.45437221241884	99.5884911341586
LC0776178	20.511	20-21	2.68515033743786	99.5845060983782
LC0178941	20.511	20-21	1.4291060083327	98.6048845767815
LC0274467	20.511	20-21	1.93691568094525	99.2673134827702
LC0349241	20.512	20-21	2.37116025552427	99.5884911341586
LC0556279	20.512	20-21	2.44496552334867	97.5797542931744
LC0257770	20.512	20-21	2.13943827415817	99.5851455336233
LC0258837	20.512	20-21	2.87424402131724	99.6821679491469
LC0403492	20.512	20-21	2.22190954658813	99.6822636208569
LC0386353	20.512	20-21	1.83840827849419	99.2639678822349
LC0982841	20.512	20-21	2.63011246475828	99.5845060983782
LC0360120	20.512	20-21	2.30076934077055	99.6821466809422
LC0243778	20.512	20-21	2.47667225173018	99.6855135496822
LC0450691	20.512	20-21	1.83828224991469	99.584909450005
LC0930123	20.512	20-21	2.67634603499095	99.4739311084305
LC0261118	20.512	20-21	2.16589690999251	99.3777183004349
LC0605653	20.512	20-21	2.75667413587005	99.5879396984925
LC0365444	20.512	20-21	2.16955688243219	99.5879120879121
LC0745702	20.512	20-21	2.06107532362979	99.4739311084305
LC0951283	20.512	20-21	1.97057930571485	98.4560251858798
LC0624677	20.512	20-21	2.67691298720921	99.5879396984925
LC0922582	20.512	20-21	2.12587146741768	99.4736312736782
LC0127672	20.512	20-21	2.56313683587931	99.4780863164938
LC0357395	20.512	20-21	2.25457224418735	99.5884911341586
LC0146457	20.512	20-21	2.34987948723163	99.5884911341586
LC0171064	20.512	20-21	1.60390183173167	99.2674605298368
LC0176377	20.512	20-21	2.05242458814206	99.3777183004349
LC0710281	20.512	20-21	2.58497540225652	99.5845896147404
LC0881602	20.512	20-21	2.61311210164129	99.4739311084305
LC0131521	20.512	20-21	2.50769399265492	99.6821679491469
LC0180299	20.512	20-21	1.55822842180333	99.2673134827702
LC0219234	20.512	20-21	2.1116321117086	99.5851455336233
LC0268014	20.512	20-21	1.55798814822491	98.4610237537638
LC0403581	20.512	20-21	2.2901904839703	99.6821679491469
LC0431738	20.512	20-21	2.80650557276103	99.6821679491469
LC0468325	20.513	20-21	2.59847314801658	99.5884911341586
LC0160430	20.513	20-21	2.12244525628196	99.3777183004349
LC0188615	20.513	20-21	2.58728431649277	99.6554031448645
LC0209001	20.513	20-21	2.05223209025233	99.5851455336233
LC0224910	20.513	20-21	2.37657695705651	99.6821679491469
LC0267653	20.513	20-21	1.08170727009735	95
LC0692888	20.513	20-21	2.47715020672007	99.4773869346734
LC0198463	20.513	20-21	2.00535213648622	99.5884911341586
LC0253468	20.513	20-21	2.5530694793637	99.6821679491469
LC0342469	20.513	20-21	2.12733160938002	99.4780863164938
LC0637884	20.513	20-21	2.34635297445064	99.5845896147404
LC0818430	20.513	20-21	2.76199545686451	99.5845060983782
LC0963248	20.513	20-21	2.95263263975737	99.5845060983782
LC0105510	20.513	20-21	2.07066575345373	99.4780863164938
LC0983977	20.513	20-21	2.443294286834	99.5844921757196
LC0261430	20.513	20-21	2.50456600266327	99.5884911341586
LC0820037	20.513	20-21	1.73142758705095	99.4771241830065
LC0396543	20.513	20-21	2.56830735041937	99.5884911341586
LC0447079	20.513	20-21	2.26432187776301	99.3740166705721
LC0503775	20.513	20-21	2.79211140908717	99.4811368125063
LC0776962	20.513	20-21	2.45704882658563	99.4740368509213
LC0370964	20.513	20-21	1.5449357658815	99.4713951154232
LC0392071	20.513	20-21	2.40294882934441	99.5884911341586
LC0893857	20.513	20-21	2.24415337255143	99.4739311084305
LC0161454	20.513	20-21	2.11196783720607	99.584700917677
LC0174202	20.513	20-21	2.26415643674589	99.5851455336233
LC0703695	20.513	20-21	2.64521588130914	99.5845896147404
LC0893178	20.513	20-21	2.63558426631123	99.5845060983782
LC0170801	20.513	20-21	2.27399611375928	99.5884911341586
LC0370418	20.513	20-21	2.13710080457912	99.4780863164938
LC0522743	20.513	20-21	2.44426345031715	99.5879396984925
LC1019193	20.513	20-21	2.89766557137519	99.5878982812343
LC0093955	20.513	20-21	1.78668045319665	99.4579945799458
LC0134254	20.513	20-21	2.5332380740603	99.5852287931496
LC0154724	20.513	20-21	2.09548318582954	99.4780863164938
LC0434264	20.513	20-21	2.98178690568651	99.5851455336233
LC0131661	20.513	20-21	1.57507232571381	98.7724110248863
LC0188624	20.513	20-21	2.14656211315756	99.5851455336233
LC0394419	20.513	20-21	2.58133513891899	99.5884911341586
LC0612900	20.513	20-21	1.77136697085778	98.557370464587
LC0644832	20.513	20-21	2.6368889069838	99.5879396984925
LC0231807	20.514	20-21	2.29172395634373	99.5851455336233
LC0883963	20.514	20-21	2.40069337512328	98.9688650820221
LC0369595	20.514	20-21	1.36940141369662	95
LC0673909	20.514	20-21	2.2438066897444	99.4740368509213
LC0186471	20.514	20-21	2.45051083816731	99.5884911341586
LC0514573	20.514	20-21	2.19656303514805	98.4266729153416
LC0984053	20.514	20-21	1.76730431745327	98.637291994509
LC0195535	20.514	20-21	2.14581771449183	99.586846259783
LC0670586	20.514	20-21	2.6793461179855	99.5879396984925
LC0703636	20.514	20-21	2.36297228769207	99.5879396984925
LC0736428	20.514	20-21	2.57267415073906	99.5845896147404
LC0784331	20.514	20-21	2.30024756119408	99.5843807608513
LC0470039	20.514	20-21	2.3895913074552	99.4777893080708
LC0855284	20.514	20-21	2.2149232848949	99.587732528909
LC0346311	20.514	20-21	2.29247759366778	99.5851455336233
LC0256041	20.514	20-21	1.46701581843844	98.3037805286049
LC0675359	20.514	20-21	2.2314186139083	97.3500837520938
LC0721489	20.514	20-21	2.49343016602411	99.5843807608513
LC0722531	20.514	20-21	2.65312564619192	99.4773869346734
LC0264518	20.514	20-21	2.04968308908825	99.3777183004349
LC0373795	20.514	20-21	2.37017988551276	99.5884911341586
LC0694635	20.514	20-21	2.06032002868829	99.5845896147404
LC1034577	20.514	20-21	1.00302947055362	95
LC0779664	20.514	20-21	2.44859811919008	99.5845060983782
LC0282002	20.514	20-21	2.27151634451163	99.5851455336233
LC0398248	20.514	20-21	2.54200334750398	99.6821679491469
LC0424491	20.514	20-21	2.18264286814233	99.5881190771188
LC0845120	20.514	20-21	2.77681736763862	99.587732528909
LC0349257	20.514	20-21	2.32240538106765	99.4781386946777
LC0480317	20.514	20-21	2.25464473735462	99.4771066568345
LC0687396	20.515	20-21	2.53277985006267	99.5845896147404
LC1024725	20.515	20-21	2.66113090442094	99.5845478607565
LC0145860	20.515	20-21	2.41627428099124	99.6821679491469
LC0668990	20.515	20-21	2.44068873187216	99.5845896147404
LC0996315	20.515	20-21	2.72492273222983	99.5878982812343
LC0893225	20.515	20-21	2.42511015254368	99.5845060983782
LC0944206	20.515	20-21	2.07503572592219	99.1764312018748
LC0802411	20.515	20-21	2.4412865653414	99.5878568556494
LC0764081	20.515	20-21	2.50271382357134	99.4739311084305
LC0272051	20.515	20-21	2.44445078079392	99.6821679491469
LC0373373	20.515	20-21	2.4458220741617	99.6854819821327
LC0425358	20.515	20-21	2.71494973769763	99.6855135496822
LC0447620	20.515	20-21	2.17638069224327	99.6821679491469
LC0743373	20.515	20-21	2.30259064830655	99.4739311084305
LC0183900	20.515	20-21	2.39081150978694	99.3777183004349
LC0204831	20.515	20-21	2.5271915190871	99.5851455336233
LC0484117	20.515	20-21	2.91145059205739	99.5882569544405
LC0616186	20.515	20-21	2.50235882931963	99.5845896147404
LC0654727	20.515	20-21	2.40020977016206	99.5845896147404
LC0637409	20.515	20-21	3.01758838029617	99.6850921273032
LC0781034	20.515	20-21	2.31590739966626	99.3734083902962
LC1026323	20.515	20-21	1.87005258169354	99.373471370657
LC0231103	20.515	20-21	2.41190577475682	99.5884911341586
LC0353703	20.515	20-21	2.38971525247177	99.5851455336233
LC0364676	20.515	20-21	2.28406961171008	99.5885049011408
LC0734812	20.515	20-21	2.45568216450079	99.5845060983782
LC0225238	20.515	20-21	2.5885630067147	99.6820722198052
LC0346801	20.515	20-21	2.07685881012859	99.5851455336233
LC0633774	20.515	20-21	2.67730576179344	99.5879396984925
LC0201195	20.515	20-21	2.07754958045179	99.5884911341586
LC0363758	20.515	20-21	2.67273497164216	99.6821679491469
LC0420663	20.515	20-21	2.47401218516985	99.5851455336233
LC0687740	20.516	20-21	2.51441492058037	99.5879396984925
LC0638406	20.516	20-21	2.20547503674089	99.4740368509213
LC0186434	20.516	20-21	2.23899899861543	99.3777183004349
LC0847194	20.516	20-21	2.6555705925492	99.5845060983782
LC0975172	20.516	20-21	2.54633286831919	99.4739839849901
LC0574952	20.516	20-21	2.78154715052906	99.5912897822446
LC0669892	20.516	20-21	1.74725639744214	99.2629815745394
LC0843199	20.516	20-21	1.96538987021512	99.4772818657017
LC0100428	20.516	20-21	2.34323129456404	99.5851455336233
LC0222948	20.516	20-21	2.21098697383215	99.2673134827702
LC0268440	20.516	20-21	2.05963913832372	99.5851455336233
LC0695543	20.516	20-21	2.57086970524082	99.5879396984925
LC0174754	20.516	20-21	2.54690031560118	99.588394739484
LC0160246	20.516	20-21	2.1831274287014	99.5884911341586
LC0384563	20.516	20-21	2.61033005901634	99.5884911341586
LC0205390	20.516	20-21	1.6262376851469	98.3476050307734
LC0223455	20.516	20-21	1.61023417533439	99.4747407159585
LC0916137	20.516	20-21	2.59328606702046	99.5878154217352
LC0212016	20.516	20-21	2.56089850642974	99.5884911341586
LC0233495	20.516	20-21	2.51905318295554	99.3743726998996
LC0386109	20.516	20-21	2.47807565312612	98.4576781532285
LC0591787	20.516	20-21	2.30850038508503	99.5879396984925
LC0938882	20.516	20-21	1.75058552734101	95
LC0197168	20.516	20-21	2.7786287117581	99.6855135496822
LC0676656	20.516	20-21	2.59297574583405	99.5879396984925
LC0888345	20.516	20-21	2.32795121456819	99.4739311084305
LC0455668	20.516	20-21	2.85611234673448	99.4777893080708
LC0267463	20.516	20-21	2.39757504800229	99.5884911341586
LC0440576	20.516	20-21	2.58441038541748	99.6819870786329
LC0348909	20.517	20-21	2.09377178149873	99.5851455336233
LC0983603	20.517	20-21	2.58701463815123	99.5878430452702
LC0923021	20.517	20-21	2.22556771343947	99.3600053612116
LC0633454	20.517	20-21	2.68674348923121	99.5845896147404
LC0279823	20.517	20-21	2.36068806203068	99.585103891324
LC0994704	20.517	20-21	2.45557568808489	99.584464327603
LC0889681	20.517	20-21	2.45299708801598	99.4739311084305
LC0725548	20.517	20-21	1.8431704645199	99.4773869346734
LC0154085	20.517	20-21	1.95259873452977	99.5884911341586
LC0261924	20.517	20-21	1.65185926924695	99.2639678822349
LC0873797	20.517	20-21	2.44977142979761	99.5878568556494
LC0926248	20.517	20-21	2.55216915991137	99.5845060983782
LC1032880	20.517	20-21	2.4506801087621	99.4739839849901
LC0495599	20.517	20-21	2.57680189582891	99.6819870786329
LC0756357	20.517	20-21	2.62367303773957	99.587732528909
LC0729073	20.517	20-21	2.49985197326719	99.4740368509213
LC0451217	20.517	20-21	2.01485642004451	99.2668965286379
LC0853035	20.517	20-21	2.71947216119797	99.5845060983782
LC0142226	20.517	20-21	2.25244037654914	99.5884911341586
LC0462600	20.517	20-21	2.60114701395385	99.6821679491469
LC0951897	20.517	20-21	2.469645317875	99.4739311084305
LC0146540	20.517	20-21	1.09131515969722	95
LC0212916	20.517	20-21	2.20932731587807	98.8725326196052
LC0593138	20.517	20-21	2.04328366557057	99.3768844221105
LC0872349	20.517	20-21	2.50715395965583	99.5845060983782
LC0143871	20.518	20-21	2.43274487412905	99.5884911341586
LC0166801	20.518	20-21	1.93318347917461	99.2642632599826
LC0354503	20.518	20-21	2.23167343670615	99.5883671898531
LC0722069	20.518	20-21	1.58229068271899	98.7202680067002
LC0974457	20.518	20-21	2.59497784555869	99.587732528909
LC0421394	20.518	20-21	2.15585202495927	99.5867490928639
LC0671783	20.518	20-21	2.47456589067389	99.4740897062272
LC0642497	20.518	20-21	2.49437725205044	99.5879396984925
LC0721021	20.518	20-21	2.87603877271023	99.6817420435511
LC0274756	20.518	20-21	2.09440124458294	99.4747407159585
LC0462626	20.518	20-21	2.04941186087108	99.4744418036354
LC0491226	20.518	20-21	2.57174376025517	99.5882569544405
LC0701770	20.518	20-21	2.35127437635944	99.4740368509213
LC0963106	20.518	20-21	3.07590446848314	99.5845478607565
LC0126432	20.518	20-21	2.26862476833587	99.5851455336233
LC0551500	20.518	20-21	2.97296149619573	99.584909450005
LC0607792	20.518	20-21	2.76249850796951	99.5845896147404
LC0827181	20.518	20-21	1.86782090804557	99.3732193732194
LC0167142	20.518	20-21	2.1116321117086	99.5884911341586
LC0171897	20.518	20-21	2.02714566577434	99.5851455336233
LC0542386	20.518	20-21	1.19562294358694	96.4437456090462
LC0253623	20.518	20-21	2.30852172895932	99.5918367346939
LC0138871	20.518	20-21	1.15563963375978	95
LC0127433	20.518	20-21	2.69506118801271	99.5884911341586
LC0396795	20.518	20-21	1.71365851620836	95
LC0707815	20.518	20-21	2.55064409800856	99.5879396984925
LC0851761	20.518	20-21	2.69637386502081	99.5845060983782
LC0870360	20.518	20-21	2.66372918658389	99.5878568556494
LC0944617	20.518	20-21	2.63065157568324	99.5878568556494
LC0993190	20.518	20-21	2.44501228788796	99.4734723992219
LC1043014	20.518	20-21	3.3936629306675	99.5878982812343
LC0096090	20.518	20-21	2.01443652783167	99.5851455336233
LC0531877	20.518	20-21	2.63336744511701	99.6853345830683
LC0943412	20.518	20-21	1.63898815934368	98.346166722464
LC0365827	20.518	20-21	2.03706775804256	99.5884911341586
LC0876226	20.518	20-21	2.81734056233851	99.5843807608513
LC0399848	20.518	20-21	2.42584385465672	99.6821679491469
LC0400536	20.518	20-21	2.38539175421539	99.6821679491469
LC0610142	20.518	20-21	2.66446333286396	99.5879396984925
LC0701932	20.518	20-21	1.9326766586224	99.2629815745394
LC0446511	20.518	20-21	2.15648857605002	99.4747407159585
LC0735175	20.518	20-21	2.54054218943829	99.5878568556494
LC0868625	20.518	20-21	2.41762113786389	99.5845060983782
LC0143059	20.518	20-21	2.18035529644879	99.6821679491469
LC0177537	20.518	20-21	2.37287519679339	99.6821679491469
LC0282992	20.518	20-21	1.83796701836865	98.056206088993
LC0343286	20.518	20-21	2.49485002168009	99.6821679491469
LC0402725	20.518	20-21	1.92479599579791	99.5874421412759
LC0523018	20.518	20-21	2.54773779493989	99.5882569544405
LC0126940	20.519	20-21	2.27079525337685	99.5917821053336
LC0232690	20.519	20-21	2.54036702024126	99.5884911341586
LC0739996	20.519	20-21	1.39741854235135	95
LC0218554	20.519	20-21	2.05053441954012	99.5851455336233
LC0447655	20.519	20-21	2.03382569395331	99.2635490242025
LC0759264	20.519	20-21	1.53237213356788	95.1045436268597
LC0964416	20.519	20-21	2.62782653791793	99.5878982812343
LC0441371	20.519	20-21	2.80769735080739	99.5884911341586
LC0456046	20.519	20-21	2.40808725681319	99.3773641750075
LC0460671	20.519	20-21	2.69590175824009	99.4777893080708
LC0552554	20.519	20-21	2.77432714851287	99.5916044588759
LC0779440	20.519	20-21	2.5196048849304	99.584464327603
LC0246804	20.519	20-21	2.05242458814206	99.3743726998996
LC0155712	20.519	20-21	2.45723072368727	99.5884911341586
LC0746493	20.519	20-21	2.12283819408927	99.4036850921273
LC0157317	20.519	20-21	2.34984067628594	99.5884911341586
LC0228163	20.519	20-21	2.05827414668595	99.5882293863613
LC0257615	20.519	20-21	2.05095945977165	99.3761320185148
LC0414455	20.519	20-21	2.40033072189744	99.6554031448645
LC0727248	20.519	20-21	2.58355014951307	99.5879258936648
LC0520173	20.519	20-21	2.85142958601948	99.4777893080708
LC0197596	20.519	20-21	2.12810834910311	99.2706590833054
LC0213203	20.519	20-21	1.80359366477134	99.4747407159585
LC0229989	20.519	20-21	2.1274287778516	99.5884911341586
LC0238452	20.519	20-21	2.62804135541639	99.5851455336233
LC0719993	20.519	20-21	2.73020067445795	99.5879396984925
LC0122735	20.519	20-21	2.335598296533	99.5851455336233
LC0868785	20.519	20-21	2.44653716707364	99.5778045838359
LC0224313	20.519	20-21	1.49899936358015	97.8119772499164
LC0689910	20.519	20-21	2.35930414234993	99.5879396984925
LC0828391	20.519	20-21	2.74395637229764	99.5878568556494
LC0472143	20.519	20-21	1.37199091146491	95
LC0640430	20.519	20-21	2.59096437365715	99.5845896147404
LC0653273	20.519	20-21	2.83878614494659	99.5879396984925
LC0970832	20.519	20-21	1.82451632800721	98.0547092108347
LC1014412	20.519	20-21	2.60533737455187	99.5878982812343
LC0219370	20.519	20-21	2.42063225833412	99.5851455336233
LC0393758	20.519	20-21	2.56499727975796	99.6788223486116
LC0517950	20.519	20-21	2.64157325317818	99.5882569544405
LC0203498	20.519	20-21	1.81888541459401	99.1569086651054
LC0573339	20.519	20-21	2.26415643674589	99.4773869346734
LC1010243	20.519	20-21	2.51191008597085	99.5878982812343
LC0829118	20.519	20-21	2.82884027814252	99.587732528909
LC0703958	20.519	20-21	1.84335737843796	98.4569554157183
LC0853188	20.519	20-21	2.84170351564954	99.5845060983782
LC0787266	20.519	20-21	2.27216662514079	99.4739311084305
LC0846690	20.52	20-21	2.59886707586612	99.5843807608513
LC0780715	20.52	20-21	2.14591083413237	99.5811553411071
LC0827965	20.52	20-21	1.36304759452109	98.4566454636759
LC0841603	20.52	20-21	2.7014643636735	99.5878568556494
LC0485114	20.52	20-21	3.04917924464597	99.5882569544405
LC0373129	20.52	20-21	2.04056278508131	99.5884911341586
LC0895121	20.52	20-21	2.7034719382844	99.5845060983782
LC0203306	20.52	20-21	2.09142072899205	99.5884911341586
LC0211462	20.52	20-21	1.77662855342015	98.7587822014052
LC0365712	20.52	20-21	2.55094953912077	99.5884911341586
LC0498815	20.52	20-21	2.29358351349612	99.2635490242025
LC0164738	20.52	20-21	1.68993010401822	98.8725326196052
LC0907364	20.52	20-21	2.82932307437908	99.5843807608513
LC0168088	20.52	20-21	2.02275819423677	99.4781910623495
LC0812233	20.52	20-21	2.67321449845718	99.5845060983782
LC0869507	20.52	20-21	1.77415185895471	99.4772818657017
LC0818635	20.52	20-21	2.26554889912032	99.5845060983782
LC0955883	20.52	20-21	2.55573513474912	99.5845060983782
LC0144416	20.52	20-21	2.00337435401975	99.5884911341586
LC0512528	20.52	20-21	2.69208866491884	99.4777893080708
LC0826198	20.52	20-21	2.44485638650354	99.5845060983782
LC0180577	20.52	20-21	1.43964842956347	95
LC1009312	20.52	20-21	2.63715937998806	99.584464327603
LC0452293	20.52	20-21	2.80883865887214	99.4777893080708
LC0519529	20.52	20-21	2.39439914202559	99.2635490242025
LC0938455	20.52	20-21	2.1929296788902	99.2594826430773
LC0240211	20.52	20-21	2.22574852418186	99.3777183004349
LC0400296	20.52	20-21	2.74676649072556	99.5884911341586
LC0584885	20.52	20-21	2.37652221060411	99.5879396984925
LC0645933	20.52	20-21	2.24635083645626	99.5879396984925
LC0935489	20.52	20-21	2.79874729800813	99.5878568556494
LC0570150	20.52	20-21	2.35701957904967	99.2668965286379
LC0146222	20.52	20-21	2.30408102945992	99.5884911341586
LC0450794	20.52	20-21	2.85202838543376	99.5884911341586
LC0222975	20.52	20-21	2.19603794073452	99.367681498829
LC0764736	20.52	20-21	2.42696646263007	99.5878568556494
LC0858868	20.52	20-21	2.75479921732592	99.5845060983782
LC0938814	20.52	20-21	2.31393046253346	99.5845060983782
LC1024798	20.52	20-21	2.59029555935402	99.5878982812343
LC0220731	20.52	20-21	1.85557972250172	99.4780863164938
LC0247203	20.52	20-21	2.14869517928507	99.5717631314821
LC0417828	20.521	20-21	2.72777704581783	99.5884911341586
LC0195455	20.521	20-21	1.8207923810882	99.073268651723
LC0679046	20.521	20-21	2.87166632216744	99.6817420435511
LC0174919	20.521	20-21	2.16316137497702	99.3743726998996
LC0785403	20.521	20-21	2.50101815984866	99.587732528909
LC0849226	20.521	20-21	2.25727048229888	99.4705803511594
LC0612462	20.521	20-21	2.82058893218893	99.5879396984925
LC0203161	20.521	20-21	1.95970902424643	97.6476493224025
LC0347333	20.521	20-21	2.45839608742625	99.5883671898531
LC0405400	20.521	20-21	2.09282587292398	99.4747407159585
LC0202611	20.521	20-21	1.9287030274306	99.2673134827702
LC0535136	20.521	20-21	2.83352321002056	99.4811368125063
LC0691244	20.521	20-21	2.27705883575511	99.3735343383585
LC0258742	20.521	20-21	1.86893817833291	99.5884911341586
LC0494189	20.521	20-21	2.74348624633992	99.6819870786329
LC0867155	20.521	20-21	2.60715466640051	99.5845060983782
LC0923419	20.521	20-21	2.505855134069	99.4739311084305
LC0219892	20.521	20-21	1.85211386084976	99.2639678822349
LC0794024	20.521	20-21	2.75925223377436	99.5843807608513
LC0232633	20.521	20-21	2.45521042777581	99.5851455336233
LC0365263	20.521	20-21	1.83928945600615	99.4746176756015
LC0416506	20.521	20-21	2.22248235713891	99.5883671898531
LC0478124	20.521	20-21	2.44301251121678	99.4777893080708
LC0968835	20.521	20-21	3.00293457956612	99.5845060983782
LC0123945	20.521	20-21	2.58108452963723	99.5851455336233
LC0152435	20.521	20-21	2.19359761029809	99.5851455336233
LC0220170	20.521	20-21	1.89856064493971	99.1569086651054
LC0961517	20.521	20-21	2.62349738779505	99.5878568556494
LC0352492	20.521	20-21	2.77009317396151	99.5884911341586
LC0500740	20.521	20-21	2.32137055766082	99.2769390419442
LC0745650	20.521	20-21	2.15742654478045	99.3667068757539
LC0933031	20.521	20-21	2.65944078187032	99.5845060983782
LC0522893	20.521	20-21	2.62529186779705	99.6819870786329
LC0166393	20.522	20-21	2.0591467194262	99.4745825106255
LC0459434	20.522	20-21	2.76485582051615	99.5715194322632
LC0722400	20.522	20-21	2.4392537240179	99.5879396984925
LC0746477	20.522	20-21	2.31024710842828	99.5845896147404
LC0778058	20.522	20-21	1.69504365882129	98.7582005623243
LC0990023	20.522	20-21	2.66976303536803	99.4773344054679
LC0775366	20.522	20-21	1.15866398081399	95
LC0828202	20.522	20-21	2.78164050472337	99.5878568556494
LC0898503	20.522	20-21	1.63818964019084	99.2624627040799
LC0345110	20.522	20-21	1.93881982502621	99.3777183004349
LC0487997	20.522	20-21	2.81594282719647	99.5882569544405
LC0893440	20.522	20-21	2.26069136593748	99.584464327603
LC0228369	20.522	20-21	2.30083451916161	99.5851455336233
LC0231350	20.522	20-21	2.28345953637699	99.474846133262
LC0874887	20.522	20-21	2.24802233641235	99.4739311084305
LC1040713	20.522	20-21	2.68903345220752	99.5811974402788
LC0583553	20.522	20-21	2.54696195000258	99.5879396984925
LC0857138	20.522	20-21	2.08671566394488	99.4772818657017
LC0590805	20.522	20-21	2.72752499101301	99.5845896147404
LC0095292	20.522	20-21	2.15469779359639	99.6819551389354
LC0624841	20.522	20-21	2.60587582741035	99.5845896147404
LC0194560	20.522	20-21	2.40041709537517	99.4747407159585
LC0393064	20.522	20-21	2.20341368009645	99.4773519163763
LC0282625	20.522	20-21	2.04383365413315	99.2673134827702
LC0363412	20.522	20-21	2.51134851549021	99.5884911341586
LC0541372	20.522	20-21	2.04399066587813	98.6609982258227
LC0558863	20.522	20-21	2.13861843389949	99.4773869346734
LC0894021	20.522	20-21	2.58208610024749	99.5845060983782
LC0417834	20.522	20-21	2.10673470009785	99.4747407159585
LC0503066	20.522	20-21	2.19788676840119	99.5782144411341
LC0662011	20.522	20-21	2.05361617440439	99.0895702235908
LC0692315	20.522	20-21	2.43627399032605	99.3400335008375
LC0794102	20.522	20-21	2.7184020305163	99.5845060983782
LC0193135	20.522	20-21	2.24405434855695	99.5851455336233
LC0273339	20.522	20-21	1.51255099290421	98.6616254558838
LC0361960	20.522	20-21	1.7942091163465	99.5884911341586
LC0823668	20.522	20-21	1.29885307640971	97.5359892869099
LC0356711	20.522	20-21	2.42043436450944	99.4747407159585
LC0384170	20.522	20-21	2.39287274540208	99.5851455336233
LC0385255	20.522	20-21	2.51550294618736	99.4747407159585
LC0745480	20.522	20-21	1.94924359056827	99.4773869346734
LC0126147	20.523	20-21	2.39529143838448	99.5851455336233
LC0285645	20.523	20-21	2.0857542442097	99.2673134827702
LC0606466	20.523	20-21	2.67576001662579	99.5879396984925
LC0178710	20.523	20-21	1.57703198562603	98.7822014051522
LC0176290	20.523	20-21	2.1698507018615	99.4780863164938
LC0358957	20.523	20-21	2.47780111698815	99.4780863164938
LC0392484	20.523	20-21	2.36864012857649	99.5884911341586
LC0415801	20.523	20-21	2.08536194368613	99.3743726998996
LC0734651	20.523	20-21	2.29477475221844	99.3668341708543
LC0812981	20.523	20-21	2.64873071093633	99.5845060983782
LC0848793	20.523	20-21	2.57167390055284	99.5845060983782
LC0961132	20.523	20-21	1.39199307225971	95
LC0207944	20.523	20-21	2.11082531005496	99.5884911341586
LC0531202	20.523	20-21	2.29340675546278	99.4777893080708
LC0150414	20.523	20-21	2.56920999397547	99.5884911341586
LC0832315	20.523	20-21	2.4598145133874	99.587732528909
LC0959805	20.523	20-21	2.6741995545677	99.584464327603
LC0281953	20.523	20-21	1.83052451409726	99.2673134827702
LC0150717	20.523	20-21	2.59813364581324	99.5851455336233
LC0163879	20.523	20-21	2.27063226051252	99.4780863164938
LC0190752	20.523	20-21	2.41738864616567	99.5884911341586
LC0166738	20.523	20-21	1.09516935143176	95
LC0392534	20.523	20-21	2.21154768118125	99.4780863164938
LC0434515	20.523	20-21	2.96523463651996	99.6821679491469
LC0659906	20.523	20-21	2.82210921016238	99.5879396984925
LC0402854	20.523	20-21	1.93711651076705	99.6821679491469
LC0132280	20.523	20-21	2.2997469334938	99.5884911341586
LC0140966	20.523	20-21	3.01469271036792	99.5951823352292
LC0238499	20.523	20-21	1.7160033436348	99.163599866176
LC0904905	20.523	20-21	2.54694962382205	98.4834281888182
LC0104883	20.523	20-21	2.37970426902445	99.2470887431401
LC0243464	20.523	20-21	1.78922805726734	99.3778431897244
LC0166980	20.523	20-21	1.97501799763288	99.4780863164938
LC0186182	20.523	20-21	2.29556709996248	99.3743726998996
LC0736460	20.523	20-21	2.601723282613	99.5843807608513
LC0713798	20.523	20-21	2.61876957707524	99.5879811074264
LC0105094	20.523	20-21	2.94410743758663	99.5884911341586
LC0374090	20.523	20-21	1.94953637337614	99.5851455336233
LC0650197	20.523	20-21	2.98617136628173	99.5879811074264
LC0176773	20.524	20-21	2.28710719915521	99.5851455336233
LC0499766	20.524	20-21	2.56015779713163	99.4777893080708
LC0781928	20.524	20-21	2.07346172927984	98.6976899899565
LC1033352	20.524	20-21	2.410169639568	99.5878982812343
LC0966690	20.524	20-21	2.37879748604604	99.4739839849901
LC0412360	20.524	20-21	2.50753205325267	99.5851455336233
LC0915909	20.524	20-21	2.63662829219698	99.587732528909
LC0971096	20.524	20-21	2.64826240574804	99.5845896147404
LC1014233	20.524	20-21	2.43362584503636	99.4739839849901
LC0100663	20.524	20-21	2.27260733312083	99.6821679491469
LC0168985	20.524	20-21	2.5025500161269	99.6821679491469
LC0379583	20.524	20-21	1.92695948838028	99.4758768982664
LC0097267	20.524	20-21	2.3999158899163	99.4747407159585
LC0451552	20.524	20-21	2.94243469282729	99.5715194322632
LC0549679	20.524	20-21	2.80262323499133	99.6819870786329
LC0775596	20.524	20-21	2.42929999083361	99.5879396984925
LC0846026	20.524	20-21	2.19370883239535	99.587732528909
LC0269581	20.524	20-21	2.55684502985958	99.5884911341586
LC0361257	20.524	20-21	2.4047140126689	99.5851455336233
LC0539550	20.524	20-21	2.3432707006508	99.2668965286379
LC0574690	20.524	20-21	2.77870100862063	99.5845896147404
LC0588949	20.524	20-21	2.54999585153065	99.5845896147404
LC0833205	20.524	20-21	2.43681439488943	99.5845060983782
LC0195979	20.524	20-21	2.38941418176168	99.5878844736313
LC0492762	20.524	20-21	2.62268019873258	99.6819870786329
LC0367977	20.524	20-21	2.40984862202119	99.5884911341586
LC0178154	20.524	20-21	2.45104919757913	99.6821679491469
LC0566803	20.524	20-21	2.87014043923764	99.6817420435511
LC0123484	20.524	20-21	2.39327679749456	99.5851455336233
LC0229182	20.524	20-21	1.93277807006055	99.3743726998996
LC0667169	20.524	20-21	2.17559877951838	99.3735343383585
LC0456945	20.524	20-21	2.70567559125867	99.4780863164938
LC1005110	20.524	20-21	2.70413335071075	99.5845060983782
LC0478220	20.524	20-21	2.42706394371579	99.4811368125063
LC0718708	20.524	20-21	1.45408227073109	95
LC0724666	20.524	20-21	2.59061894820658	99.5876496027356
LC0173217	20.524	20-21	2.00522342485814	99.3743726998996
LC0180666	20.524	20-21	1.89839604593001	96.0923385747742
LC0433811	20.524	20-21	2.558216411281	99.5851455336233
LC0483930	20.525	20-21	2.78492382913472	99.4777893080708
LC0750447	20.525	20-21	1.72599325892472	98.6778685232293
LC0904531	20.525	20-21	2.2852871973694	99.5878568556494
LC0139237	20.525	20-21	2.11314083686708	99.3677449570133
LC0556649	20.525	20-21	2.16781928987713	99.3773641750075
LC0961482	20.525	20-21	3.02843703984114	99.584464327603
LC0175296	20.525	20-21	1.69205336503408	98.7587822014052
LC0249974	20.525	20-21	2.54262627781805	99.4780863164938
LC0526704	20.525	20-21	2.67525577455134	99.4777893080708
LC0720327	20.525	20-21	2.29655550608822	99.3767591475674
LC0259204	20.525	20-21	1.72762257796914	99.0799598527936
LC0393501	20.525	20-21	2.62321826825553	99.6821679491469
LC0761145	20.525	20-21	2.56759093495082	99.5845060983782
LC0852693	20.525	20-21	2.87149120577608	99.3767591475674
LC0394776	20.525	20-21	2.90540726925254	99.6821679491469
LC0429962	20.525	20-21	2.75294685340839	99.6821679491469
LC0697094	20.525	20-21	2.24990732993592	99.5878982812343
LC0635405	20.525	20-21	2.59029555935402	99.5845896147404
LC0627883	20.525	20-21	2.51050479589278	99.5879396984925
LC0656550	20.525	20-21	2.39562339435584	99.5878982812343
LC0156253	20.525	20-21	2.32576188531923	99.5851455336233
LC0366766	20.525	20-21	2.49376466756715	99.5884911341586
LC0401275	20.525	20-21	2.62889956442061	99.3810639009702
LC1007352	20.525	20-21	2.55598873032183	99.5845060983782
LC0276265	20.525	20-21	1.56702636615906	99.4747407159585
LC0541932	20.525	20-21	2.19279039712065	99.584909450005
LC0673641	20.525	20-21	1.84596576154548	99.0686767169179
LC0095007	20.525	20-21	1.97169323894986	99.5851455336233
LC0859547	20.525	20-21	2.02645154573824	99.4737724149489
LC0260234	20.525	20-21	2.48862121312943	99.5884498276843
LC0650872	20.525	20-21	2.51832965464048	99.5843807608513
LC0920615	20.525	20-21	2.32945890005972	99.5845060983782
LC0812491	20.526	20-21	2.59484539495704	99.5845060983782
LC0900341	20.526	20-21	2.48922701222274	99.5779742765273
LC0259563	20.526	20-21	2.61714717916289	99.6821679491469
LC0615104	20.526	20-21	2.64838928827375	99.5879396984925
LC0188989	20.526	20-21	2.39619934709574	99.4780863164938
LC0198189	20.526	20-21	2.83763262292635	99.5951823352292
LC0213161	20.526	20-21	2.17076028088121	99.5884911341586
LC0533306	20.526	20-21	2.57953209015786	99.5882569544405
LC0224039	20.526	20-21	2.15387581367898	99.4747407159585
LC0349593	20.526	20-21	2.28071491949101	99.4780863164938
LC0888095	20.526	20-21	2.75884379210535	99.4737194958434
LC0267691	20.526	20-21	2.01949016299751	99.4747407159585
LC0676661	20.526	20-21	2.58470428591098	99.4774394533213
LC0674522	20.526	20-21	2.63444703979433	99.5876081271374
LC0147150	20.526	20-21	1.78110883572947	99.2639678822349
LC0349204	20.526	20-21	2.47288803376964	99.5884911341586
LC0255324	20.526	20-21	2.35364699641027	99.5919186513246
LC0123932	20.526	20-21	2.48030883085994	99.5851455336233
LC0349223	20.526	20-21	1.91834492896227	99.4780863164938
LC0469863	20.526	20-21	2.73171766464065	99.4777893080708
LC0142677	20.526	20-21	1.6871721045948	99.2639678822349
LC0244957	20.526	20-21	1.52569252450501	98.564737370358
LC0359195	20.526	20-21	1.9971241556592	99.3208430913349
LC0152501	20.526	20-21	2.24373236455265	99.5852287931496
LC0763921	20.526	20-21	2.48410044529394	99.5845060983782
LC0504452	20.526	20-21	2.80933072385123	99.3740166705721
LC0704239	20.526	20-21	2.55165733628627	99.5845896147404
LC0721167	20.526	20-21	2.10054285001246	99.4773869346734
LC0183962	20.527	20-21	2.63657815603426	99.5918367346939
LC0386112	20.527	20-21	2.12762304959803	99.5884911341586
LC0164563	20.527	20-21	1.65253641859303	99.367681498829
LC0163323	20.527	20-21	2.11909085242172	99.2614227683218
LC0143697	20.527	20-21	2.13408143746251	98.6383405821345
LC0468247	20.527	20-21	2.52818369193201	99.4777893080708
LC0653703	20.527	20-21	2.63588568528127	99.5777621393385
LC0369951	20.527	20-21	2.78551490469592	99.6855135496822
LC0693130	20.527	20-21	2.66701376658313	99.5879396984925
LC0225865	20.527	20-21	2.66546841630391	99.6821679491469
LC0810392	20.527	20-21	2.08482641669743	99.5878568556494
LC0417877	20.527	20-21	2.54607356959459	99.5851455336233
LC0191752	20.527	20-21	2.07382828440111	99.4732957595276
LC0517980	20.527	20-21	2.63373097288536	99.6853345830683
LC0180710	20.527	20-21	2.55787998173054	99.5851455336233
LC0401472	20.527	20-21	2.12375366875584	99.4747407159585
LC1011273	20.527	20-21	2.78093626266905	99.5878982812343
LC0278557	20.527	20-21	2.10849737134826	99.4780863164938
LC0733812	20.527	20-21	1.48058178682917	95
LC0746434	20.527	20-21	2.26789885605736	99.5843807608513
LC0746986	20.527	20-21	1.68833081811227	99.3732193732194
LC1011846	20.527	20-21	2.63751974883088	99.5845896147404
LC0231463	20.527	20-21	1.95631253084119	99.3743726998996
LC0416502	20.527	20-21	2.56336240948661	99.5583807293409
LC0496965	20.527	20-21	2.36202984888227	99.3740166705721
LC0874722	20.527	20-21	2.63233579421725	99.587732528909
LC0238482	20.527	20-21	1.82788598278986	99.3775308724608
LC0575406	20.527	20-21	2.21077318047017	99.5879396984925
LC0895046	20.527	20-21	2.68209992907072	99.5845060983782
LC0910613	20.527	20-21	2.05861579701056	99.5878568556494
LC0233538	20.527	20-21	2.29061328497499	99.5884911341586
LC0488842	20.527	20-21	2.75927491371911	96.391390218592
LC0499328	20.527	20-21	2.58752014775127	99.4744418036354
LC0852231	20.527	20-21	2.63298339095518	99.5845060983782
LC0178556	20.527	20-21	1.63255851453267	98.6885245901639
LC0630078	20.527	20-21	2.51464071094869	99.6817420435511
LC0961789	20.528	20-21	2.5666024574071	99.5845060983782
LC0218534	20.528	20-21	2.34411706783031	99.4780863164938
LC0226819	20.528	20-21	2.31331873549859	99.5884911341586
LC0466218	20.528	20-21	2.54624645261165	99.5882569544405
LC0585032	20.528	20-21	2.74086775654568	99.4739839849901
LC0615570	20.528	20-21	2.7350636852928	99.5879396984925
LC0674914	20.528	20-21	2.73095176274114	99.6850921273032
LC0711880	20.528	20-21	2.38077184344001	99.4740368509213
LC0412837	20.528	20-21	2.62088526933191	99.5884085129166
LC0591030	20.528	20-21	2.40881637997993	99.5879396984925
LC0196874	20.528	20-21	1.57426282970703	99.2305118768819
LC0837940	20.528	20-21	2.33209492844608	99.4739311084305
LC0891885	20.528	20-21	2.79477376443101	99.5845060983782
LC0232950	20.528	20-21	1.066698550423	95
LC0543633	20.528	20-21	2.57110295863378	99.3740166705721
LC0971105	20.528	20-21	2.56299430794742	99.5878982812343
LC0373800	20.528	20-21	2.23451728351269	99.5947349030378
LC0403194	20.528	20-21	2.22217000868177	99.3609902977584
LC0497755	20.528	20-21	2.28609702881448	99.4208817326683
LC0565621	20.528	20-21	2.5477131862317	99.5879396984925
LC0751925	20.528	20-21	2.31094808032988	99.4771241830065
LC0158309	20.528	20-21	2.40454294977008	99.5885186672019
LC0267591	20.528	20-21	1.11727129565576	95
LC0657692	20.528	20-21	2.23817160363015	99.5845896147404
LC0717466	20.528	20-21	2.27167900597442	99.4740368509213
LC0972940	20.528	20-21	2.37827068309636	99.5845060983782
LC0819530	20.528	20-21	1.88524810778139	99.3667068757539
LC0624375	20.528	20-21	2.86070924451777	99.5879396984925
LC0760530	20.528	20-21	2.57176704432562	99.587732528909
LC0653792	20.528	20-21	2.60162547955394	99.5879396984925
LC0704778	20.528	20-21	2.54131709058431	99.3768844221105
LC0764100	20.528	20-21	2.22587762863952	99.4740368509213
LC0246123	20.528	20-21	1.54282542695918	99.2639678822349
LC0406186	20.528	20-21	2.08660894457295	99.6821679491469
LC0542668	20.528	20-21	2.63967570481306	99.6819870786329
LC0643909	20.528	20-21	2.55730263832895	99.587732528909
LC0680021	20.528	20-21	2.75646874713039	99.5878568556494
LC0156211	20.529	20-21	2.22747534348237	99.5851455336233
LC0286897	20.529	20-21	1.08170727009735	95
LC0519423	20.529	20-21	2.22683181065872	99.3773641750075
LC0258294	20.529	20-21	2.29870028263167	99.5884911341586
LC0126752	20.529	20-21	2.41512365466297	99.5884498276843
LC0347445	20.529	20-21	2.3209351954686	99.5850761251464
LC0428733	20.529	20-21	2.30653224751961	99.5884911341586
LC0163967	20.529	20-21	1.88705437805096	99.5884911341586
LC0377434	20.529	20-21	1.50514997831991	98.6283037805286
LC0437636	20.529	20-21	1.5762261374496	95
LC0756055	20.529	20-21	1.36940141369662	95.5420194785635
LC0841250	20.529	20-21	1.78290240597464	99.4433266264252
LC0401195	20.529	20-21	2.66677997576887	99.5884911341586
LC0519135	20.529	20-21	2.74731856829357	99.5882569544405
LC0659119	20.529	20-21	2.65173339661038	99.587732528909
LC0875404	20.529	20-21	2.59309768417448	99.5845060983782
LC0947869	20.529	20-21	2.71259078171253	99.584464327603
LC0218229	20.529	20-21	2.06160324960838	99.3743726998996
LC0593620	20.529	20-21	2.80000871083814	99.6817420435511
LC0743277	20.529	20-21	1.60508946188158	96.2293215457772
LC0460840	20.529	20-21	2.23291991169349	96.6193600214219
LC0751403	20.529	20-21	2.27646180417324	99.3735343383585
LC0950033	20.529	20-21	2.64677609905015	99.5778045838359
LC0490629	20.529	20-21	2.80039398596814	99.6819870786329
LC0156259	20.529	20-21	2.26007138798507	99.2639678822349
LC0347092	20.529	20-21	2.60040652872433	99.5851455336233
LC0358125	20.529	20-21	2.17158020193206	99.5851455336233
LC0658179	20.529	20-21	1.61278385671974	97.3858615611193
LC0838814	20.529	20-21	2.71769546173805	99.5845060983782
LC0131990	20.529	20-21	2.75343750372523	99.6821679491469
LC0194685	20.529	20-21	2.33887464930138	99.4747407159585
LC0652815	20.529	20-21	2.05952555273869	99.5845896147404
LC0670728	20.529	20-21	2.57192999787456	99.5845896147404
LC0931239	20.529	20-21	1.55966727838806	97.9174339572103
LC0127747	20.529	20-21	1.3701428470511	98.5680829708933
LC0209262	20.529	20-21	2.27733411221598	99.5884911341586
LC0355792	20.529	20-21	2.30118197213832	99.4747407159585
LC0436788	20.529	20-21	2.34709572589467	99.5881190771188
LC0710280	20.529	20-21	2.6779352865878	99.5879396984925
LC0165342	20.529	20-21	2.28533222764388	99.3777391187983
LC0274414	20.529	20-21	2.17926446433903	99.474846133262
LC0211108	20.53	20-21	2.04641711698399	99.4747407159585
LC1017529	20.53	20-21	2.72754125702856	99.5878982812343
LC0224680	20.53	20-21	2.01224651998507	99.5884911341586
LC0511225	20.53	20-21	1.65886959220196	99.1530813778328
LC0650851	20.53	20-21	1.84229713432807	99.3735343383585
LC1003683	20.53	20-21	2.45347123372294	99.584464327603
LC0434709	20.53	20-21	1.75891189239797	95
LC0259542	20.53	20-21	1.80976166510713	99.2673134827702
LC0352786	20.53	20-21	2.54353415453014	99.5884911341586
LC0157477	20.53	20-21	2.19537375481741	99.5884911341586
LC0363482	20.53	20-21	2.37169574911771	99.5850622406639
LC0867364	20.53	20-21	2.11634203918834	99.4539912236626
LC0888805	20.53	20-21	1.86599180012628	99.4772818657017
LC0842042	20.53	20-21	2.45913605768762	99.3667068757539
LC0436970	20.53	20-21	2.210719715681	99.4747407159585
LC0726877	20.53	20-21	2.35268407977727	99.5845896147404
LC0764725	20.53	20-21	2.38004835073693	99.5845896147404
LC0494501	20.53	20-21	2.74942709912175	99.6819870786329
LC0584442	20.53	20-21	2.87004086601133	99.6850921273032
LC0674616	20.53	20-21	1.11394335230684	95
LC0813565	20.53	20-21	2.8849708581988	99.5878568556494
LC0920342	20.53	20-21	1.63898815934368	95
LC0138640	20.53	20-21	1.97566153318106	98.7721646035463
LC0205811	20.53	20-21	2.43660784900891	99.5884911341586
LC0975124	20.53	20-21	2.4675045136259	99.0793130001004
LC0258712	20.53	20-21	1.44978684698577	98.3472733355637
LC0267936	20.53	20-21	2.06186697213856	99.4747407159585
LC0413919	20.53	20-21	2.24966298736061	99.4747407159585
LC0509172	20.53	20-21	2.48928332269049	99.5480869012151
LC0149062	20.531	20-21	2.0757293997409	99.5884911341586
LC0455317	20.531	20-21	2.5084354432705	99.5851455336233
LC0179804	20.531	20-21	2.26023839221013	99.6821679491469
LC0254579	20.531	20-21	2.19736327300672	99.5851455336233
LC0592541	20.531	20-21	2.75414949342798	99.6817420435511
LC1026479	20.531	20-21	2.75732009654667	99.5878982812343
LC0186996	20.531	20-21	1.93986854445951	99.1401231263383
LC0195125	20.531	20-21	2.5275396819648	99.5884635974304
LC0146782	20.531	20-21	2.04016703648285	99.5851455336233
LC0395742	20.531	20-21	1.22010808804006	95
LC0488534	20.531	20-21	2.8877635406921	99.4744418036354
LC0863234	20.531	20-21	2.72588714131417	99.5778045838359
LC0261434	20.531	20-21	2.65750522030943	99.6855135496822
LC0277158	20.531	20-21	1.0927206446841	95
LC0425033	20.531	20-21	2.95522098168584	99.6821679491469
LC0454435	20.531	20-21	2.16943929897894	99.5884911341586
LC0694275	20.531	20-21	2.4885084130296	99.5879396984925
LC0841505	20.531	20-21	2.73966726183259	99.587732528909
LC0523104	20.531	20-21	3.08434030078407	99.6819870786329
LC0734202	20.531	20-21	2.39132332697409	99.5845756976783
LC0230059	20.531	20-21	1.98708502962412	99.5884911341586
LC0685330	20.531	20-21	2.80279424265686	99.5845060983782
LC0222645	20.531	20-21	2.24049932650751	99.5851455336233
LC0503031	20.531	20-21	2.64575621360384	99.4744418036354
LC0765312	20.531	20-21	2.17096540631084	99.4737724149489
LC0442968	20.531	20-21	2.63731958083623	99.6819870786329
LC0577466	20.531	20-21	2.8488047010518	99.6817420435511
LC0455807	20.531	20-21	2.58879814482571	99.3740166705721
LC0790009	20.531	20-21	2.70913422274003	99.587732528909
LC0123469	20.531	20-21	2.39625166858028	99.5851455336233
LC0444696	20.531	20-21	2.19636965316761	99.3740166705721
LC0459501	20.531	20-21	2.68122314139517	99.5884911341586
LC0812720	20.531	20-21	1.6420686273415	95
LC0983913	20.531	20-21	2.49119354729469	99.5878982812343
LC0285873	20.531	20-21	2.18582535961296	99.3743726998996
LC0354577	20.531	20-21	2.62775490846609	99.4780863164938
LC0649990	20.531	20-21	2.74927240829842	99.5879396984925
LC0729103	20.531	20-21	2.47556950212748	99.4772818657017
LC0489755	20.531	20-21	2.80109486007054	98.7346433234024
LC0691010	20.531	20-21	2.16301220977483	99.3733453972722
LC0703133	20.531	20-21	2.7066751187008	99.584074061651
LC0765244	20.531	20-21	2.51505214436441	99.5845060983782
LC0835520	20.531	20-21	2.69752574786155	99.5845060983782
LC0886147	20.531	20-21	2.26571381064002	98.8238841978287
LC0404607	20.532	20-21	1.87846434534147	97.5008364001338
LC0398264	20.532	20-21	2.22406666433477	99.5884911341586
LC0731952	20.532	20-21	2.34773971792005	99.3767800301558
LC0776509	20.532	20-21	2.52606775848015	99.5845060983782
LC0939905	20.532	20-21	2.43166927131375	99.5845060983782
LC0142278	20.532	20-21	2.11082531005496	99.5882569544405
LC0247071	20.532	20-21	2.06800022614517	99.5884911341586
LC0398992	20.532	20-21	2.00402027325324	99.4747407159585
LC0685333	20.532	20-21	2.60776588822628	99.3732193732194
LC0178250	20.532	20-21	2.22957946266565	99.5884911341586
LC0272271	20.532	20-21	2.46139346703536	99.6821679491469
LC0691201	20.532	20-21	2.64051125021359	99.5845896147404
LC0733997	20.532	20-21	2.48905803699906	99.4739311084305
LC0206250	20.532	20-21	1.51027684441735	98.9628638340582
LC0718369	20.532	20-21	2.22474019006054	99.5878568556494
LC0223158	20.532	20-21	2.23887373701787	99.5884911341586
LC0249593	20.532	20-21	2.40274270951049	99.5851455336233
LC0265860	20.532	20-21	2.1846914308176	99.5884911341586
LC0178253	20.532	20-21	1.49234125325497	99.1569086651054
LC0246114	20.532	20-21	2.18799987240484	99.6821679491469
LC0345843	20.532	20-21	2.26620816980769	99.5851455336233
LC0401491	20.532	20-21	2.24435135283038	99.3743726998996
LC0388869	20.532	20-21	2.64814525050539	99.6821679491469
LC0595006	20.532	20-21	2.62702771277198	99.5879396984925
LC0830619	20.532	20-21	2.55446493090499	99.5845060983782
LC0834809	20.532	20-21	2.11069069727375	98.9688650820221
LC0913316	20.532	20-21	2.73793174578664	99.5844225484282
LC0402836	20.532	20-21	1.2417954312952	95
LC0584660	20.532	20-21	2.69671451213851	99.5879396984925
LC1037656	20.532	20-21	2.44929322530086	99.4739839849901
LC0144471	20.532	20-21	1.32715451240943	98.2439709669867
LC0210864	20.532	20-21	2.64293911584375	99.6821679491469
LC0515480	20.532	20-21	2.66567478099389	99.4777893080708
LC0569973	20.532	20-21	2.62152939206985	99.5845896147404
LC0110915	20.532	20-21	2.20197034234905	99.6855135496822
LC0727946	20.532	20-21	2.66023918742828	99.5845896147404
LC0907428	20.532	20-21	2.44437273624829	99.5878568556494
LC0375586	20.533	20-21	2.16259427444242	99.3743726998996
LC0436929	20.533	20-21	2.54557923856188	99.477841745883
LC0722727	20.533	20-21	1.502836638621	98.051948051948
LC0865986	20.533	20-21	2.78726205651586	99.4739311084305
LC0258588	20.533	20-21	1.72737856945149	98.7822014051522
LC0262235	20.533	20-21	2.2710745274759	99.6821679491469
LC0411969	20.533	20-21	2.53964056566943	99.5884911341586
LC0447144	20.533	20-21	2.68298396184578	99.6819870786329
LC0105196	20.533	20-21	2.4389535077044	99.4780863164938
LC0360776	20.533	20-21	2.51546318837327	99.5884911341586
LC0206850	20.533	20-21	1.2132520521964	95.3161592505855
LC0549489	20.533	20-21	2.84134695458339	99.6819870786329
LC0223755	20.533	20-21	2.36321698715741	99.3743726998996
LC0566006	20.533	20-21	2.64125591692117	99.4773869346734
LC0746260	20.533	20-21	2.39130568814291	99.5878568556494
LC0168142	20.533	20-21	1.74091507648128	99.130143860823
LC0284880	20.533	20-21	2.3911116137028	99.5851455336233
LC0391692	20.533	20-21	2.39943141793406	99.5884911341586
LC0636114	20.533	20-21	2.83449700054852	99.5912897822446
LC0997289	20.533	20-21	2.74449638875263	99.5878982812343
LC0455335	20.533	20-21	1.8355637516691	95
LC0491102	20.533	20-21	2.65921239614338	99.6819870786329
LC0123973	20.533	20-21	2.11257148986498	99.3743726998996
LC0451249	20.533	20-21	2.57001726564152	99.4747407159585
LC0639272	20.533	20-21	2.56513915196979	99.5845896147404
LC0838169	20.533	20-21	2.37708759142681	99.4741953849761
LC0863315	20.533	20-21	2.400745158015	99.4739311084305
LC0141625	20.533	20-21	2.56920999397547	99.5884911341586
LC0394589	20.533	20-21	2.44377913892142	99.5884911341586
LC0727764	20.533	20-21	1.7805333253164	99.2663316582915
LC0692778	20.533	20-21	2.66455736449337	99.5845896147404
LC0575307	20.533	20-21	2.24878221406855	99.5879396984925
LC0422969	20.533	20-21	2.57879960574763	99.0565406490465
LC0135585	20.533	20-21	2.45578861481816	99.5916864687573
LC0595043	20.533	20-21	2.69859635038734	99.5878982812343
LC0615013	20.533	20-21	3.20390006540321	99.6817420435511
LC0795926	20.533	20-21	2.22842602546711	99.4772818657017
LC0986473	20.533	20-21	2.55767559370843	99.4740368509213
LC0360762	20.534	20-21	2.31800069181792	99.5884911341586
LC0367311	20.534	20-21	2.45170969827135	99.5884911341586
LC0444228	20.534	20-21	1.1430148002541	95.567904127473
LC0591478	20.534	20-21	2.88883633788594	99.5879396984925
LC0262318	20.534	20-21	2.42222859824867	99.4780863164938
LC0571968	20.534	20-21	2.20542091567634	99.5845896147404
LC0628115	20.534	20-21	3.02053943944745	99.5879396984925
LC0923554	20.534	20-21	2.82564677937403	99.5845060983782
LC1034365	20.534	20-21	2.15851326261643	99.5878982812343
LC0251734	20.534	20-21	2.06058453136086	99.4735077129443
LC0574351	20.534	20-21	2.58819324655865	99.3735343383585
LC0217390	20.534	20-21	2.32831843089382	99.5884911341586
LC0267086	20.534	20-21	2.21293299170801	99.5884911341586
LC0885293	20.534	20-21	2.45279809855916	99.5858446412337
LC0166682	20.534	20-21	2.38615995872766	99.5884911341586
LC0160083	20.534	20-21	1.69836156605511	99.3738070522051
LC0231761	20.534	20-21	2.51124146730581	99.5884911341586
LC0574412	20.534	20-21	2.42051683122862	99.5879396984925
LC0771869	20.534	20-21	2.6161182687523	99.5845060983782
LC0126770	20.534	20-21	2.13643517045838	99.5884911341586
LC0221825	20.534	20-21	2.47759871609412	99.5884911341586
LC0556067	20.534	20-21	2.60941297068647	99.3740166705721
LC0184609	20.534	20-21	2.66636819801092	99.5884911341586
LC0940939	20.534	20-21	2.10792190018628	99.2661841576196
LC1017041	20.534	20-21	1.76930346018908	98.346332808891
LC0260669	20.534	20-21	1.95674454528269	99.4747407159585
LC0766203	20.534	20-21	2.57658319755217	99.5845478607565
LC0705764	20.534	20-21	2.52735918790691	99.5879396984925
LC0265879	20.534	20-21	2.24529052860683	99.5851455336233
LC0521904	20.534	20-21	2.30319605742049	99.4744418036354
LC0652067	20.534	20-21	2.50138794120562	99.5845896147404
LC0888293	20.534	20-21	1.94551782207784	99.3665158371041
LC0135764	20.534	20-21	1.59835270986928	99.2334728033473
LC0677086	20.534	20-21	2.43001051963059	99.5879396984925
LC0843149	20.534	20-21	2.75285479473071	99.5845060983782
LC0854060	20.534	20-21	2.82149387662614	99.5845060983782
LC0502501	20.534	20-21	2.8313385741141	99.4777893080708
LC0724611	20.534	20-21	2.27694408571298	99.4740368509213
LC0985392	20.534	20-21	2.63282158227898	99.584464327603
LC1029281	20.534	20-21	2.62937901390732	99.5845478607565
LC0424553	20.534	20-21	2.77331826600374	99.6819870786329
LC0531602	20.534	20-21	2.54194100530186	99.4777893080708
LC0354167	20.535	20-21	2.18301346308193	99.3743726998996
LC0971086	20.535	20-21	2.49288605092027	99.4772818657017
LC0448565	20.535	20-21	2.54258892718531	99.6855135496822
LC0700073	20.535	20-21	1.93343666782628	99.2629815745394
LC0211539	20.535	20-21	2.63447727016073	99.5884911341586
LC1033477	20.535	20-21	2.13055889986401	99.373471370657
LC0278520	20.535	20-21	2.46375865032982	99.5884911341586
LC0351023	20.535	20-21	2.58827170684233	99.5913719185423
LC0431991	20.535	20-21	3.0677810740292	99.6821679491469
LC0541916	20.535	20-21	1.91907809237607	99.1564288822683
LC0700235	20.535	20-21	2.33703973992038	99.5879258936648
LC0931275	20.535	20-21	2.46977784819177	99.5677523120225
LC0278854	20.535	20-21	2.4717756210208	99.5884911341586
LC0456728	20.535	20-21	2.42808617625365	99.3773641750075
LC0696766	20.535	20-21	2.2106127663529	99.3735343383585
LC0246052	20.535	20-21	2.22957946266565	99.5917957640446
LC0645804	20.535	20-21	2.7744293680918	99.5879396984925
LC0775742	20.535	20-21	2.18673037579231	99.3751679656006
LC0097068	20.535	20-21	1.70816585785554	99.2639678822349
LC0395524	20.535	20-21	2.35692412761477	99.3743726998996
LC0634316	20.535	20-21	2.95465730379628	99.5879396984925
LC0143674	20.535	20-21	2.31314983146849	99.5851455336233
LC0209383	20.535	20-21	1.61055370531709	99.2305118768819
LC0352431	20.535	20-21	3.09315542306854	99.6819657862141
LC0410388	20.535	20-21	2.57245336340756	99.5884911341586
LC1028931	20.535	20-21	2.62861368314516	99.5878154217352
LC0226211	20.535	20-21	1.6420686273415	98.8725326196052
LC0607943	20.535	20-21	2.49166979350867	99.4773869346734
LC1014582	20.535	20-21	2.74026792399613	99.587732528909
LC0462957	20.535	20-21	2.73576651779089	99.6819870786329
LC0795236	20.535	20-21	2.64984091606916	99.5845060983782
LC0552887	20.535	20-21	2.92037380855196	99.5877187101964
LC0653929	20.535	20-21	2.50980715547651	99.4740368509213
LC0971257	20.535	20-21	2.10954480087835	98.7267122369656
LC1035082	20.535	20-21	1.49373680227684	97.8609446657517
LC0493231	20.535	20-21	2.40510720181909	99.4777893080708
LC1044370	20.535	20-21	1.60357736815147	97.6031868242225
LC0145024	20.535	20-21	1.88688535898601	99.2639678822349
LC0361098	20.535	20-21	2.59444780061173	99.5884911341586
LC0390176	20.535	20-21	2.74687540665381	99.5884911341586
LC0512660	20.535	20-21	2.41667378533392	99.4744418036354
LC0171861	20.535	20-21	2.17388524036879	99.5884911341586
LC0711979	20.535	20-21	2.15585202495927	99.2629074948906
LC0105103	20.536	20-21	2.28200999934205	98.5303963577933
LC0516602	20.536	20-21	2.68663626926229	99.4777893080708
LC0708410	20.536	20-21	2.4586680597649	99.4739311084305
LC0411443	20.536	20-21	2.21640344523379	99.585103891324
LC0152900	20.536	20-21	1.94904829231566	99.1569086651054
LC1035559	20.536	20-21	2.81237182141564	99.4773344054679
LC0245393	20.536	20-21	2.02048558579655	99.4746704142408
LC0206125	20.536	20-21	1.11627558758054	95
LC0238368	20.536	20-21	1.66539335027971	98.5680829708933
LC0744312	20.536	20-21	2.25825405350715	99.4773869346734
LC0194438	20.536	20-21	2.08177922676753	99.3743726998996
LC0417384	20.536	20-21	2.26571381064002	99.5851455336233
LC0708046	20.536	20-21	1.90493182739565	99.4773869346734
LC0157234	20.536	20-21	1.95080282296466	99.3743726998996
LC0560011	20.536	20-21	2.28404703160339	99.5882569544405
LC0712650	20.536	20-21	2.52116424523423	99.4773869346734
LC0123083	20.536	20-21	2.59064124201228	99.5884911341586
LC1004788	20.536	20-21	2.73245005360722	99.584464327603
LC0149563	20.536	20-21	1.47158505418519	99.2639678822349
LC0252064	20.536	20-21	2.54565342409633	99.5885737222371
LC0482594	20.536	20-21	2.52408440884309	99.3740166705721
LC0691677	20.536	20-21	2.4860193694906	99.5845896147404
LC0132185	20.536	20-21	2.78772961117819	99.5884911341586
LC0242419	20.536	20-21	1.93414481179248	99.367681498829
LC0264574	20.536	20-21	2.2286313049897	99.5884911341586
LC0376163	20.536	20-21	2.57449426828533	99.5851455336233
LC1033252	20.536	20-21	2.44998722064343	99.4739839849901
LC0160770	20.536	20-21	1.7976829349149	99.2673134827702
LC0484326	20.536	20-21	2.55922413904676	99.4744418036354
LC0716974	20.536	20-21	2.49166979350867	99.5843807608513
LC0803744	20.536	20-21	2.6036855496147	99.5878568556494
LC0124887	20.536	20-21	2.39565832233413	99.6821679491469
LC0178152	20.536	20-21	2.60969043424341	99.6821679491469
LC0836967	20.536	20-21	2.54362111156403	99.5845060983782
LC0723443	20.537	20-21	2.38474755956293	99.4773869346734
LC0571997	20.537	20-21	2.04261488458852	99.4773869346734
LC0760334	20.537	20-21	2.0899051114394	99.3735343383585
LC0497140	20.537	20-21	2.23080642846888	99.4747407159585
LC0400026	20.537	20-21	2.30282858826026	99.6821679491469
LC0186345	20.537	20-21	2.28636663739959	99.5884911341586
LC0456389	20.537	20-21	2.87511916546257	99.4805455946915
LC0675875	20.537	20-21	2.72475906059968	99.5879396984925
LC0716266	20.537	20-21	2.38877593044871	99.4773869346734
LC0961165	20.537	20-21	1.69442969095708	95
LC0421580	20.537	20-21	1.96331551138611	99.3777183004349
LC0166595	20.537	20-21	2.23111262905635	99.5884911341586
LC0776205	20.537	20-21	2.51176307815934	99.5878568556494
LC0225714	20.537	20-21	2.17388524036879	99.4780863164938
LC0759930	20.537	20-21	2.876494961402	99.5845060983782
LC0221901	20.537	20-21	2.13155450976124	99.3764039293258
LC0659460	20.537	20-21	1.54107976777663	95
LC0207451	20.537	20-21	1.89047690896017	99.2639432567165
LC0224152	20.537	20-21	2.3775430081774	99.5884911341586
LC0247524	20.537	20-21	2.1186284152966	99.5851455336233
LC0670781	20.537	20-21	2.54309910800292	99.5879396984925
LC0139149	20.538	20-21	2.18055594070364	99.4747407159585
LC0410342	20.538	20-21	2.63838940766534	99.5880639003316
LC0982936	20.538	20-21	1.68033551341456	98.6240374958152
LC0111141	20.538	20-21	1.32797162362301	98.4877885580462
LC0173507	20.538	20-21	2.16589690999251	99.4780863164938
LC0171035	20.538	20-21	1.28035069304601	99.2137838742054
LC0245650	20.538	20-21	2.22198770161943	99.5884911341586
LC0715580	20.538	20-21	1.92941892571429	99.3668341708543
LC0149011	20.538	20-21	2.54477474863196	99.5884911341586
LC0397674	20.538	20-21	2.25676583794165	98.0823934941936
LC0568518	20.538	20-21	2.46911479180466	99.5845896147404
LC0642379	20.538	20-21	2.50460677064195	99.5882982996385
LC0158620	20.538	20-21	2.50044231785749	99.6819018918466
LC0243112	20.538	20-21	2.12541619798276	99.3777183004349
LC0726421	20.538	20-21	2.06069784035361	99.3734083902962
LC0207460	20.538	20-21	1.64855515566267	99.1569086651054
LC0431684	20.538	20-21	2.7690596135868	99.6821679491469
LC0613099	20.538	20-21	2.96834750227385	99.5912760896512
LC0712855	20.538	20-21	2.51599299353447	99.5845896147404
LC0742406	20.538	20-21	1.93781868469836	99.4773869346734
LC0828504	20.538	20-21	2.89299566352867	99.5845060983782
LC0093762	20.538	20-21	2.15228834438306	99.2671663766564
LC0178828	20.538	20-21	1.7356787259059	99.2673134827702
LC0219175	20.538	20-21	1.88958180214962	99.0799598527936
LC0680516	20.538	20-21	2.18565545892022	99.5879396984925
LC0855734	20.538	20-21	2.4361308294297	99.4739311084305
LC0381118	20.538	20-21	2.56624888376394	99.5884911341586
LC0434541	20.538	20-21	2.63979516690626	99.5918367346939
LC0227141	20.538	20-21	1.45147940512486	98.9695550351288
LC1043558	20.538	20-21	2.57466776631623	99.584464327603
LC0830243	20.538	20-21	2.39462676427221	99.587732528909
LC0378345	20.538	20-21	2.83560180150472	97.8387420541987
LC0482434	20.538	20-21	2.57051959008852	99.4744418036354
LC1042650	20.538	20-21	2.72839436839404	99.5878982812343
LC0506744	20.538	20-21	2.30237422607558	99.4744418036354
LC0595014	20.538	20-21	2.65379118738781	99.5879396984925
LC1000377	20.538	20-21	2.06412090582962	95.7612920520038
LC0222746	20.539	20-21	2.16864477688782	99.3740585774059
LC0380923	20.539	20-21	2.44363843116645	99.5851455336233
LC0524136	20.539	20-21	2.63216361389124	99.4744418036354
LC0177347	20.539	20-21	1.79782131136402	99.4780863164938
LC0253985	20.539	20-21	1.87961190706585	99.4780863164938
LC0501567	20.539	20-21	2.60031932975166	99.584909450005
LC0392088	20.539	20-21	2.40098672990516	99.5884911341586
LC0738849	20.539	20-21	2.48198694699806	99.5879396984925
LC0188750	20.539	20-21	2.36651634384754	99.5851455336233
LC0259775	20.539	20-21	1.81815988639719	99.5884911341586
LC0610399	20.539	20-21	2.75416479222083	99.5879396984925
LC0629628	20.539	20-21	2.49345805099519	99.5845896147404
LC0657371	20.539	20-21	2.53378476429838	99.5879396984925
LC0522057	20.539	20-21	2.37291200297011	98.4199779064707
LC0691980	20.539	20-21	2.60345833740907	99.5878568556494
LC0863453	20.539	20-21	2.65084156146438	99.5844504021448
LC0196687	20.539	20-21	2.86431524841653	99.6855135496822
LC0207893	20.539	20-21	1.41094585868777	98.3472733355637
LC0218160	20.539	20-21	1.80935767021111	99.1569086651054
LC0988183	20.539	20-21	1.52126887559839	95.7755443886097
LC0392079	20.539	20-21	2.46809613512106	99.5884911341586
LC0417513	20.539	20-21	2.25110262541414	99.5851455336233
LC1035182	20.539	20-21	2.79067212605317	99.5845478607565
LC0933613	20.539	20-21	2.60550975211139	99.5879396984925
LC0981609	20.539	20-21	1.8285310066451	99.2662579153684
LC0447828	20.539	20-21	1.43248825577051	97.6935694439795
LC0884996	20.539	20-21	2.61045787100458	99.587732528909
LC0913771	20.539	20-21	2.23088299885759	98.7646468028122
LC0122993	20.539	20-21	1.68313713148301	99.3743726998996
LC0348317	20.539	20-21	2.3620864529204	99.5884911341586
LC0368536	20.539	20-21	1.86882070619752	98.3472733355637
LC0534454	20.539	20-21	2.70975318394786	99.4777893080708
LC0813085	20.539	20-21	2.76192783842053	99.5845060983782
LC0129701	20.539	20-21	2.26958298606661	99.5884911341586
LC0177877	20.539	20-21	1.55882852481701	99.2673134827702
LC0403458	20.539	20-21	2.08880916646129	99.5717631314821
LC0404503	20.539	20-21	2.12587146741768	99.5851455336233
LC0775735	20.539	20-21	2.14677898930783	99.584464327603
LC0979520	20.539	20-21	2.17158020193206	99.4739311084305
LC0180834	20.539	20-21	1.95904139232109	99.5851871675643
LC0422747	20.539	20-21	2.53269069478065	99.5884911341586
LC0374265	20.539	20-21	2.59484539495704	99.6821679491469
LC0930745	20.539	20-21	2.76456465584911	99.5845060983782
LC0233631	20.54	20-21	2.43442517987495	99.5884911341586
LC0417272	20.54	20-21	2.44031072838251	99.5851455336233
LC0642775	20.54	20-21	2.42183417350478	99.4505862646566
LC0719486	20.54	20-21	2.04933433597228	99.2625368731563
LC0222969	20.54	20-21	2.28173767170692	99.5884911341586
LC0275242	20.54	20-21	2.02464983117944	99.3777183004349
LC0343188	20.54	20-21	2.63383189884196	99.6821679491469
LC0362762	20.54	20-21	2.46753411384959	99.5917957640446
LC0564532	20.54	20-21	2.14628311315959	99.5882569544405
LC0787297	20.54	20-21	2.16773075170648	99.4772818657017
LC0266085	20.54	20-21	2.4980209275822	99.5918367346939
LC0365481	20.54	20-21	2.15017289639313	99.3743726998996
LC0420090	20.54	20-21	2.76835686556845	99.6821679491469
LC0740679	20.54	20-21	2.54539371926564	99.4739311084305
LC0823047	20.54	20-21	2.26639634918859	99.5845060983782
LC0142757	20.54	20-21	2.65953590715422	99.6821679491469
LC0689955	20.54	20-21	2.61433817658497	99.5879396984925
LC0489210	20.54	20-21	1.85859734499469	95
LC0243672	20.54	20-21	2.52750101098112	99.5951823352292
LC0273770	20.54	20-21	2.6034475148146	99.6821679491469
LC0531795	20.54	20-21	2.72995002276025	99.6819870786329
LC0576226	20.54	20-21	2.48390095965289	99.5879396984925
LC0879289	20.54	20-21	2.58596805000712	99.299691730331
LC0519243	20.54	20-21	3.09776039708816	99.4744418036354
LC0573377	20.54	20-21	2.61916640287741	99.5879396984925
LC0135605	20.54	20-21	2.3895913074552	99.5884911341586
LC0256146	20.54	20-21	2.02081688702891	99.3743726998996
LC0712042	20.54	20-21	1.65089007785631	98.4604571772817
LC1006648	20.54	20-21	2.41520713590843	99.5878982812343
LC0204663	20.54	20-21	2.77132285541441	99.5918367346939
LC0212367	20.54	20-21	2.2581821603661	99.5869017632242
LC0368741	20.54	20-21	2.52303072175467	99.5851455336233
LC0525661	20.54	20-21	2.95696518681873	99.5447393967797
LC0264608	20.54	20-21	1.93500315145365	99.2638940007361
LC0871079	20.54	20-21	2.05491932712381	99.5843807608513
LC0781424	20.54	20-21	2.25698218590157	99.5845060983782
LC0497169	20.54	20-21	2.57771004116096	97.8642921701871
LC0568510	20.54	20-21	2.47051339216867	99.4744418036354
LC0141602	20.54	20-21	2.18918139718074	99.5884911341586
LC0721834	20.541	20-21	2.2049606141156	99.5845896147404
LC0816521	20.541	20-21	2.39202829341718	99.5845060983782
LC0838052	20.541	20-21	2.50152481740263	99.5845060983782
LC0243897	20.541	20-21	2.37717871299024	99.5851455336233
LC0264115	20.541	20-21	2.34699806798643	99.4780863164938
LC0891654	20.541	20-21	2.6515978006515	99.5878154217352
LC0515350	20.541	20-21	1.13417710757677	95
LC0930934	20.541	20-21	2.62216219475669	99.5879396984925
LC0122534	20.541	20-21	2.10126578499134	99.5851455336233
LC0498192	20.541	20-21	2.75786651263065	99.4777893080708
LC0184680	20.541	20-21	2.32604896794674	99.5449983271997
LC0263347	20.541	20-21	2.49916451549566	99.5884911341586
LC0360933	20.541	20-21	1.45924166487808	96.463700234192
LC0396506	20.541	20-21	1.92603359667884	98.3205085312814
LC0489356	20.541	20-21	2.16849748352303	99.3773641750075
LC0142566	20.541	20-21	2.50808509709794	99.5884911341586
LC0228316	20.541	20-21	1.86003838980719	99.2673134827702
LC0143990	20.541	20-21	2.48164324627558	99.5884911341586
LC0459634	20.541	20-21	3.0708391856392	99.6819870786329
LC0607626	20.541	20-21	2.70230988233115	99.5879396984925
LC0654654	20.541	20-21	2.59875768730026	99.5879396984925
LC0724544	20.541	20-21	1.21984638602436	95
LC0938265	20.541	20-21	2.47296111901995	99.4739311084305
LC0430653	20.541	20-21	2.14986545302626	99.3777183004349
LC0619853	20.541	20-21	2.39081150978694	99.5879396984925
LC0846369	20.541	20-21	2.12260902357599	99.4739311084305
LC0232939	20.541	20-21	2.56393175831812	99.5884911341586
LC0427573	20.541	20-21	2.15418043211182	99.4774919614148
LC0473528	20.541	20-21	2.62555937287597	99.4771066568345
LC0153975	20.541	20-21	2.34346767746926	99.6586459623172
LC0170598	20.541	20-21	1.9670328821587	99.5884911341586
LC0413890	20.541	20-21	1.49996186559619	98.3252947481243
LC0480550	20.541	20-21	2.79562979165058	99.5916044588759
LC0563570	20.541	20-21	2.67479686407085	99.5879396984925
LC0721355	20.541	20-21	1.5794405971398	96.9547738693467
LC0750702	20.541	20-21	2.37023543728318	99.5845060983782
LC0884646	20.541	20-21	2.6917532001128	99.5845060983782
LC0207284	20.541	20-21	1.89431606268444	99.3761320185148
LC0425682	20.541	20-21	2.41217484395073	99.6821679491469
LC0453599	20.541	20-21	2.94780609471413	99.6819870786329
LC0758565	20.541	20-21	2.1893218410205	99.4740368509213
LC0161898	20.541	20-21	1.77793404883778	98.7587822014052
LC0175434	20.541	20-21	2.17958051339541	99.5851455336233
LC0453100	20.541	20-21	2.64460597231431	99.4777893080708
LC0390729	20.542	20-21	2.17527981844238	99.2673134827702
LC0621697	20.542	20-21	2.57182524904083	99.5845896147404
LC0646510	20.542	20-21	2.86924932590715	99.5879396984925
LC0651326	20.542	20-21	2.36646031428435	99.5879396984925
LC0512517	20.542	20-21	2.8387609640756	99.5882569544405
LC0411992	20.542	20-21	2.14094777134266	99.5884911341586
LC0438444	20.542	20-21	2.09995673424118	99.4780863164938
LC0562223	20.542	20-21	2.28076042632627	99.373828020359
LC0400572	20.542	20-21	1.27554168840131	95
LC0407783	20.542	20-21	1.63377134608256	99.0699230511877
LC0429791	20.542	20-21	2.07693157455566	99.4771066568345
LC0646689	20.542	20-21	2.79660901988286	99.4807370184255
LC0155188	20.542	20-21	2.35224042018223	99.5884911341586
LC0530433	20.542	20-21	2.26592574776431	99.2668965286379
LC0565780	20.542	20-21	2.73232137137678	99.5879396984925
LC0751377	20.542	20-21	2.11932188646398	99.4739311084305
LC0753977	20.542	20-21	2.03225602589045	99.3767591475674
LC0411957	20.542	20-21	2.39814842000863	99.6821573154003
LC0901307	20.542	20-21	2.31567652034801	99.5844921757196
LC0129111	20.542	20-21	2.11411035653189	99.5851455336233
LC0978214	20.542	20-21	2.85405693437523	99.4772818657017
LC0693571	20.542	20-21	2.85717563954527	99.5879396984925
LC0151639	20.542	20-21	2.24029958200271	99.5883671898531
LC0219700	20.542	20-21	1.57147590368194	98.7587822014052
LC0693016	20.542	20-21	2.53233389051501	99.5778894472362
LC0169041	20.542	20-21	2.59517644575204	99.6821679491469
LC0258914	20.542	20-21	1.7928817453854	99.2673134827702
LC0817463	20.542	20-21	2.50865090052309	99.587732528909
LC0186660	20.542	20-21	2.01372177805106	99.3743726998996
LC0212279	20.542	20-21	2.34147409402666	99.581799933088
LC0506554	20.542	20-21	2.65950737175673	99.4777893080708
LC0182478	20.543	20-21	1.8316138553091	98.6182669789227
LC0417079	20.543	20-21	2.75846526256748	99.5884911341586
LC0363921	20.543	20-21	2.29340675546278	99.5884911341586
LC0936863	20.543	20-21	2.58339149898562	99.5842971604814
LC0247852	20.543	20-21	2.59148755973202	99.5884911341586
LC0271249	20.543	20-21	2.4811415279729	99.5880776959143
LC0415581	20.543	20-21	2.64187054547631	99.5884911341586
LC0622335	20.543	20-21	2.89374512210385	99.6817420435511
LC0747389	20.543	20-21	2.38788791132383	99.5843807608513
LC0894964	20.543	20-21	2.27678338470027	99.5845060983782
LC0720629	20.543	20-21	2.61169145149803	99.5845896147404
LC0944372	20.543	20-21	2.51951298325763	99.4739311084305
LC0584207	20.543	20-21	2.63776982915582	99.6817420435511
LC0820326	20.543	20-21	2.00423536635947	99.2628334003485
LC0345477	20.543	20-21	2.52962281813344	99.5884911341586
LC0444148	20.543	20-21	1.16790781000148	95
LC0581899	20.543	20-21	2.70001972732908	99.5845896147404
LC0564145	20.543	20-21	2.23623486309056	99.4773869346734
LC0742974	20.543	20-21	1.48557947698468	98.2089052561098
LC0099559	20.543	20-21	2.50608541763804	99.4747407159585
LC0384653	20.543	20-21	2.08278537031645	99.3743726998996
LC0422344	20.543	20-21	2.43357783812956	99.5884911341586
LC0503527	20.543	20-21	2.38996303643589	99.2668965286379
LC0753990	20.543	20-21	2.07704069834246	99.3734083902962
LC0197788	20.543	20-21	2.4775697939789	99.5851455336233
LC0368871	20.543	20-21	2.26768787986574	99.6821041359925
LC0101466	20.543	20-21	2.45356294409851	99.5884911341586
LC0152782	20.543	20-21	1.68060742899179	99.5851455336233
LC0223728	20.543	20-21	2.30483506922901	99.4780863164938
LC0446804	20.543	20-21	2.36393147300184	99.4780863164938
LC0569704	20.543	20-21	2.56268533686972	99.5879396984925
LC0607706	20.543	20-21	2.41595774588099	99.5879396984925
LC0823222	20.543	20-21	2.09317644969625	99.4739311084305
LC0242413	20.543	20-21	2.24002478321872	99.4780863164938
LC0828759	20.543	20-21	2.57240686755806	99.5845060983782
LC0343221	20.543	20-21	2.65449420212514	99.5884911341586
LC0661274	20.543	20-21	2.54811905171309	99.5845896147404
LC0423177	20.543	20-21	2.59228781595213	99.5851455336233
LC0441181	20.543	20-21	2.34334950209931	99.5851455336233
LC0750687	20.543	20-21	2.46682315106569	99.5845060983782
LC0260485	20.543	20-21	2.29686255199267	99.5918367346939
LC0612362	20.543	20-21	2.91431670719819	99.5845896147404
LC0693758	20.544	20-21	2.29034630065393	99.4740368509213
LC0748095	20.544	20-21	2.3896621375103	99.5845896147404
LC0780476	20.544	20-21	2.36811945861503	99.3667068757539
LC0242804	20.544	20-21	1.8355637516691	99.2639678822349
LC0233335	20.544	20-21	1.17318626841227	95.152224824356
LC0451824	20.544	20-21	2.90479125627227	99.4811368125063
LC1010615	20.544	20-21	2.72114259026035	99.5845060983782
LC0177121	20.544	20-21	2.33976934376873	99.5918367346939
LC0168290	20.544	20-21	2.7161202533351	99.5918503897494
LC0838816	20.544	20-21	2.63495060471544	99.5845060983782
LC0953136	20.544	20-21	2.02077548819356	99.3667068757539
LC0879155	20.544	20-21	2.91665394116501	99.5845060983782
LC0223535	20.544	20-21	1.92675390518974	99.344262295082
LC0385691	20.544	20-21	2.4634300919028	99.4814319170291
LC0400396	20.544	20-21	2.23088299885759	99.5851455336233
LC0768875	20.544	20-21	1.94001815500766	98.8415307864868
LC0905374	20.544	20-21	1.97322024685223	99.5342447393111
LC0838907	20.544	20-21	2.66693896721471	99.587732528909
LC0158489	20.544	20-21	2.36956834659655	99.5717631314821
LC0160701	20.544	20-21	1.98802356192866	99.5884911341586
LC0915954	20.544	20-21	1.60873991906879	98.1921660528959
LC0943006	20.544	20-21	2.21798375317644	99.3733453972722
LC0170713	20.544	20-21	2.52738497736546	99.6821679491469
LC0198289	20.544	20-21	2.47164369904139	99.5884911341586
LC0202875	20.544	20-21	1.9335379019717	99.3743726998996
LC0243825	20.544	20-21	1.2132520521964	95
LC0803383	20.544	20-21	2.33921286165464	99.4739311084305
LC0174168	20.545	20-21	2.34384168747113	99.4780863164938
LC0345169	20.545	20-21	1.14519640611418	95
LC0546159	20.545	20-21	2.75125600259862	99.5882569544405
LC0665224	20.545	20-21	2.49485002168009	99.4773869346734
LC0151243	20.545	20-21	1.85229696582693	99.0799598527936
LC0194078	20.545	20-21	2.16259427444242	99.5884911341586
LC0377320	20.545	20-21	2.61522386813183	99.5882845188284
LC0736706	20.545	20-21	2.4418050696957	99.5845060983782
LC0238645	20.545	20-21	2.43582844580695	99.5884911341586
LC0400500	20.545	20-21	2.28923209592276	99.5884911341586
LC0224101	20.545	20-21	2.41178800454387	99.5884911341586
LC0792181	20.545	20-21	1.07736790528416	95
LC0362538	20.545	20-21	2.44020041536149	99.6821679491469
LC0694132	20.545	20-21	1.9565525919174	99.3735343383585
LC0776090	20.545	20-21	2.40795147083267	99.5845060983782
LC0213186	20.545	20-21	2.01840920738207	99.5851455336233
LC0414337	20.545	20-21	2.38934331125208	99.6821679491469
LC0655688	20.545	20-21	2.91294439367109	99.5879396984925
LC0972707	20.545	20-21	2.5043757014788	99.5878154217352
LC0129559	20.545	20-21	1.43136376415899	97.1997323519572
LC0180106	20.545	20-21	1.76967266405549	99.5349615255938
LC0282925	20.545	20-21	2.14921911265538	99.2673134827702
LC0362880	20.545	20-21	2.02411607282677	99.4713951154232
LC0716137	20.545	20-21	2.30642502755069	99.587732528909
LC0808852	20.545	20-21	2.49544720012258	99.4739311084305
LC0506155	20.545	20-21	1.43216726944259	95
LC0207068	20.545	20-21	2.00911080613221	99.4780863164938
LC0501506	20.545	20-21	2.29358351349612	99.3840591838784
LC0540406	20.545	20-21	1.63447727016073	98.6676932346935
LC0868128	20.545	20-21	2.51436177637057	99.5845060983782
LC0894084	20.545	20-21	1.94890176097021	99.4739311084305
LC0827082	20.545	20-21	1.17201880942456	95
LC0094107	20.545	20-21	1.98240692886379	99.3744982606369
LC0122535	20.545	20-21	2.4551038356267	99.5884911341586
LC0722523	20.545	20-21	2.52378547354619	99.5879396984925
LC0812979	20.545	20-21	2.49143173568297	99.5845060983782
LC0952956	20.545	20-21	2.20741891681681	98.8886285274328
LC0155662	20.546	20-21	2.20766129119678	99.3743726998996
LC0268010	20.546	20-21	1.52218331761869	98.51685694198
LC0787123	20.546	20-21	2.1655707406329	99.2663316582915
LC0130205	20.546	20-21	2.12956100230908	99.5851455336233
LC0437092	20.546	20-21	2.61015958449904	99.5849928043107
LC0398507	20.546	20-21	2.62080208709034	99.6821679491469
LC0429691	20.546	20-21	2.21921765702291	99.3564389622578
LC1001426	20.546	20-21	2.3041672717244	98.8717777033813
LC1043237	20.546	20-21	2.96896367520749	99.5878982812343
LC0254465	20.546	20-21	2.29806670654651	99.5851455336233
LC0759621	20.546	20-21	2.6793461179855	99.4773869346734
LC0524722	20.546	20-21	2.18508864275792	99.263401078113
LC0739513	20.546	20-21	1.20493352235414	95.1867719908957
LC0256938	20.546	20-21	2.61834101587079	99.5851455336233
LC0703041	20.546	20-21	2.6573331770686	99.5845896147404
LC0404828	20.546	20-21	2.0383816914677	99.3777183004349
LC0875492	20.546	20-21	2.58910027830723	99.5878568556494
LC0883942	20.546	20-21	2.69742115739418	99.5845060983782
LC0140917	20.546	20-21	2.63363002346906	99.5884911341586
LC0238227	20.546	20-21	2.61983392256601	99.5884911341586
LC0260902	20.546	20-21	2.24432661023064	99.5849789142513
LC0549839	20.546	20-21	2.52303072175467	99.6819657862141
LC0575706	20.546	20-21	2.04091865074852	99.3668341708543
LC0828520	20.546	20-21	2.78010839722333	99.5845060983782
LC0247861	20.546	20-21	2.56113717567539	99.5884911341586
LC0428999	20.546	20-21	2.33813762833191	99.2673134827702
LC0637618	20.546	20-21	2.40568778667278	99.4773869346734
LC0716476	20.546	20-21	1.8256208250035	99.2663316582915
LC0944668	20.546	20-21	2.498930531742	99.5844921757196
LC0272482	20.546	20-21	2.04422607711268	99.5884911341586
LC0507359	20.546	20-21	2.66968870805621	99.6819870786329
LC0674261	20.546	20-21	2.21420782965445	99.5845896147404
LC0800038	20.546	20-21	2.33306420095198	99.4737547764296
LC0412060	20.546	20-21	2.36616136780419	99.6821679491469
LC0631773	20.546	20-21	1.2559957267224	97.8142991029589
LC0883747	20.546	20-21	2.63289238099298	99.5843807608513
LC0723192	20.547	20-21	2.53290718301046	99.5845896147404
LC0188010	20.547	20-21	1.11058971029925	95
LC0262214	20.547	20-21	1.37511468469223	97.2030779524925
LC0398876	20.547	20-21	1.96345726011671	99.2639678822349
LC0994084	20.547	20-21	2.24836567161272	99.5845478607565
LC0764934	20.547	20-21	2.58206336291171	99.5845896147404
LC1022231	20.547	20-21	2.79927160834987	99.5878982812343
LC0407060	20.547	20-21	2.00949338828754	99.3777183004349
LC0592079	20.547	20-21	2.2566936979982	99.5879396984925
LC0992351	20.547	20-21	2.89574842087817	99.5845060983782
LC0392036	20.547	20-21	2.33417217272461	99.5851455336233
LC0654113	20.547	20-21	2.63876871289785	99.5845896147404
LC0776267	20.547	20-21	2.44704944414778	99.5843807608513
LC0400350	20.547	20-21	2.30423194218567	99.5851455336233
LC0376824	20.547	20-21	2.30133389544879	99.5851455336233
LC0504209	20.547	20-21	2.37287519679339	99.3706691661367
LC0785416	20.547	20-21	2.45707914806033	99.5845060983782
LC0273568	20.547	20-21	2.45069549372701	99.6821679491469
LC0381025	20.547	20-21	2.18138619508322	99.3777183004349
LC0582807	20.547	20-21	2.66145298999323	99.5845896147404
LC0273407	20.547	20-21	1.81016528454315	99.4780863164938
LC0676553	20.547	20-21	1.46314613672635	95
LC0365510	20.547	20-21	2.25168687816849	99.4780863164938
LC0605839	20.547	20-21	2.81034679098138	99.5879396984925
LC0750110	20.547	20-21	2.10428220709444	99.3667068757539
LC0777548	20.547	20-21	2.53722704414552	99.4739839849901
LC0217383	20.547	20-21	1.49526674438781	99.1569086651054
LC0380220	20.547	20-21	2.60655332887524	99.5884911341586
LC0190699	20.547	20-21	1.96750117472284	99.2639678822349
LC0499451	20.547	20-21	2.3319533952912	99.3773641750075
LC0750982	20.547	20-21	1.97160052023006	99.3667068757539
LC0848443	20.547	20-21	1.97215653585949	98.6776029460998
LC0897274	20.547	20-21	2.64838928827375	99.5845060983782
LC0934165	20.547	20-21	2.50631557916451	99.5845060983782
LC0110860	20.547	20-21	2.38322274207874	99.5885737222371
LC0237893	20.547	20-21	2.00715010536668	99.4780863164938
LC0559951	20.547	20-21	2.78893866641552	99.6819870786329
LC0167007	20.547	20-21	2.44155375095346	99.4780863164938
LC0281878	20.547	20-21	2.31989685881489	99.4742658138834
LC0723705	20.547	20-21	1.76365257056453	99.2629815745394
LC0804488	20.547	20-21	2.0213133654847	99.2661841576196
LC0238301	20.547	20-21	2.66600288649472	99.6855135496822
LC0955853	20.547	20-21	2.79217448795239	99.5845060983782
LC0354351	20.548	20-21	2.50878550704595	99.5851455336233
LC0785338	20.548	20-21	2.28566980596007	99.5845060983782
LC0178195	20.548	20-21	1.862906213563	99.3743726998996
LC0438040	20.548	20-21	2.5124842758779	99.5884911341586
LC0185078	20.548	20-21	2.48801456782404	99.5851455336233
LC0873677	20.548	20-21	2.22574852418186	99.3734083902962
LC1028690	20.548	20-21	2.45170969827135	99.5845478607565
LC0586342	20.548	20-21	2.94702178011764	99.6816567254206
LC0186084	20.548	20-21	2.07107154998365	99.4780863164938
LC0475245	20.548	20-21	2.78064129162694	99.5715194322632
LC0486988	20.548	20-21	2.92459971851062	99.4777893080708
LC0998466	20.548	20-21	2.66800364391104	99.5845060983782
LC0892073	20.548	20-21	2.49246703646515	99.587732528909
LC0961274	20.548	20-21	1.62355939000544	95
LC0424342	20.548	20-21	1.2610248339924	95
LC0928680	20.548	20-21	2.56276854301652	99.5845060983782
LC0123955	20.548	20-21	2.60250491518737	99.5851455336233
LC0162750	20.548	20-21	1.27323283404305	95
LC0415550	20.548	20-21	1.93150872186662	99.3675333801827
LC0110575	20.548	20-21	2.48131361097938	99.6821041359925
LC0132756	20.548	20-21	2.05426823954719	99.6819764327799
LC0398075	20.548	20-21	2.07066575345373	99.4781037770566
LC0162126	20.548	20-21	1.766264090652	98.7587822014052
LC0362505	20.548	20-21	1.96927609548893	99.4780863164938
LC0845711	20.548	20-21	2.93706631201743	99.5845060983782
LC0746401	20.548	20-21	2.39318899205525	99.5845060983782
LC0918204	20.548	20-21	2.64168228398522	99.5845060983782
LC0932596	20.548	20-21	2.32852230587734	99.3734083902962
LC0343362	20.548	20-21	2.47476970961587	99.6821679491469
LC0492721	20.548	20-21	2.85118494063113	99.6853345830683
LC0194903	20.548	20-21	1.67888241467074	99.2639678822349
LC0405677	20.548	20-21	2.59888895027339	99.5851455336233
LC0401607	20.548	20-21	2.18712572810173	99.5884911341586
LC0434786	20.549	20-21	1.44932409309873	95
LC0272220	20.549	20-21	2.00552369267328	98.9729006356641
LC0656310	20.549	20-21	2.62283547952152	99.587732528909
LC0828421	20.549	20-21	2.35606411933859	99.587732528909
LC1028032	20.549	20-21	2.3267863101984	99.5845478607565
LC0551896	20.549	20-21	2.50978030075959	96.9875485339403
LC0206183	20.549	20-21	1.10585067438514	95
LC0517373	20.549	20-21	2.52020832688599	99.5882569544405
LC0695207	20.549	20-21	2.28110157568415	99.2626110273169
LC0410332	20.549	20-21	2.57695146806264	99.5884911341586
LC0135454	20.549	20-21	2.22957946266565	99.5884911341586
LC0219482	20.549	20-21	2.594812275994	99.5851455336233
LC0438858	20.549	20-21	2.98901797840009	99.6819870786329
LC1027302	20.549	20-21	2.59125387363017	98.8001876801394
LC0422378	20.549	20-21	2.06419583586464	99.367681498829
LC0551905	20.549	20-21	2.50479697062456	98.0350148963947
LC0617813	20.549	20-21	2.02069267868203	98.9824608381309
LC0686608	20.549	20-21	2.62817428444832	99.5879396984925
LC0750030	20.549	20-21	2.19304107215324	99.2695349148908
LC0851326	20.549	20-21	2.66820880772421	99.587732528909
LC0242121	20.549	20-21	2.33223641549144	99.5851316537857
LC0414202	20.549	20-21	2.44915429305388	99.6855135496822
LC0191283	20.549	20-21	1.93580945380993	97.5744396119103
LC0266491	20.549	20-21	2.34560895054059	99.5884911341586
LC0883799	20.549	20-21	2.66205862147765	99.5845060983782
LC0349478	20.549	20-21	2.36571256189249	99.5884911341586
LC0366985	20.549	20-21	2.47209792836935	99.5884911341586
LC0653685	20.549	20-21	2.78582080851662	99.5879396984925
LC0823245	20.549	20-21	2.09833216784768	99.5845060983782
LC0432810	20.549	20-21	2.63765981155374	99.6855135496822
LC0184201	20.549	20-21	1.7337588355872	98.678487788558
LC0159839	20.549	20-21	2.17490256217833	99.5884911341586
LC0378732	20.549	20-21	1.63377134608256	98.1101728990752
LC0938513	20.549	20-21	2.58805871022841	99.5845060983782
LC0274310	20.549	20-21	1.68358731757277	98.7587822014052
LC0566773	20.549	20-21	2.92267356785855	99.6817420435511
LC0175561	20.549	20-21	1.69836156605511	98.7587822014052
LC0172731	20.549	20-21	1.39304846641678	96.7748410839746
LC0385164	20.549	20-21	2.02726804246662	99.4747407159585
LC0763843	20.549	20-21	2.46317603548936	99.5845060983782
LC0193210	20.549	20-21	2.11280601726688	99.5851455336233
LC0278716	20.549	20-21	1.9860547807697	99.2673134827702
LC0404516	20.549	20-21	2.66089392430904	99.6821679491469
LC0477779	20.549	20-21	1.86516321950609	99.3773641750075
LC0162114	20.55	20-21	1.40807028588719	98.146537303446
LC0754182	20.55	20-21	2.28533222764388	99.4739311084305
LC0989155	20.55	20-21	2.75411124408789	99.5878982812343
LC0218907	20.55	20-21	1.49762064978129	98.9595182335229
LC0093935	20.55	20-21	1.73599788409179	99.0799598527936
LC0190349	20.55	20-21	2.51760491892593	99.5851455336233
LC0143813	20.55	20-21	2.51109423295553	99.3746237709852
LC0591607	20.55	20-21	2.90694887047686	99.5879396984925
LC0220581	20.55	20-21	1.91597991414022	99.2639678822349
LC0229839	20.55	20-21	2.20027579911185	99.5885737222371
LC0628699	20.55	20-21	2.86991783226298	99.6750418760469
LC0672328	20.55	20-21	2.65114227576235	99.5879396984925
LC0434527	20.55	20-21	2.81134707550732	99.5712898147838
LC0691471	20.55	20-21	2.69851810304542	99.5843807608513
LC0171092	20.55	20-21	1.83720952780121	99.4747407159585
LC0264815	20.55	20-21	1.80780553227062	98.6617597858816
LC0975680	20.55	20-21	3.10478063886885	99.5845478607565
LC0475327	20.55	20-21	2.66976303536803	99.4744418036354
LC0228507	20.55	20-21	1.96099370894234	99.1550429184549
LC0670380	20.55	20-21	2.17219412846693	99.5845896147404
LC0194891	20.55	20-21	2.54294984881418	99.5884911341586
LC0191188	20.55	20-21	1.6871721045948	95.2392104382737
LC0353891	20.55	20-21	2.46374372124706	99.5884911341586
LC0484242	20.55	20-21	2.72832942837681	99.5882569544405
LC0487978	20.55	20-21	2.82654125663159	99.5882569544405
LC0502485	20.55	20-21	2.56970155541097	99.4777893080708
LC0723681	20.55	20-21	2.53266521848089	99.5845896147404
LC0739044	20.55	20-21	2.50425332095489	99.5845060983782
LC1034951	20.55	20-21	1.85211386084976	95
LC0197948	20.55	20-21	2.10239939986498	99.5884911341586
LC0580856	20.55	20-21	2.45189384490436	99.5879396984925
LC1002874	20.55	20-21	1.64345267648619	99.2662579153684
LC0151517	20.55	20-21	2.42254059732273	99.5851455336233
LC0271412	20.55	20-21	2.26252227971205	99.5884911341586
LC0433269	20.55	20-21	2.52477247736878	99.5885461965612
LC0174105	20.55	20-21	2.12619636792053	99.5884911341586
LC0615135	20.55	20-21	2.4227867541518	99.5845896147404
LC0779918	20.55	20-21	2.83124250472478	99.5842692862172
LC0559221	20.55	20-21	2.72464445374636	99.6819870786329
LC0690553	20.55	20-21	2.16178711874552	99.5845896147404
LC0211441	20.55	20-21	1.59295357154787	98.0114684282888
LC0456697	20.55	20-21	2.80309505269964	99.4777893080708
LC0179088	20.55	20-21	2.32770623107169	99.5851455336233
LC0406693	20.55	20-21	1.93495270781786	99.5874421412759
LC0814558	20.55	20-21	1.90124030207331	99.4737724149489
LC0836186	20.55	20-21	2.74509822410539	99.5811553411071
LC0608044	20.551	20-21	2.63182918650063	99.5845896147404
LC0722973	20.551	20-21	2.32020862055824	99.5879396984925
LC0751075	20.551	20-21	2.38201704257487	99.5845896147404
LC0870043	20.551	20-21	2.60144068032729	99.4739311084305
LC0224609	20.551	20-21	2.31720642889982	99.6855135496822
LC0228825	20.551	20-21	2.36464478532991	99.3743726998996
LC0438986	20.551	20-21	2.22775819611092	99.4747407159585
LC0548095	20.551	20-21	2.65302910627201	99.3739537997991
LC0916131	20.551	20-21	2.56220956711611	99.5777762884525
LC0170203	20.551	20-21	2.12856080655932	99.4780863164938
LC0221524	20.551	20-21	1.62736585659273	99.2639678822349
LC0254433	20.551	20-21	2.2915020491896	99.5851455336233
LC0373270	20.551	20-21	2.11186714680447	99.5884911341586
LC0672595	20.551	20-21	2.76214568239115	99.587732528909
LC0824722	20.551	20-21	2.48525281696032	99.4739311084305
LC0763384	20.551	20-21	1.43023635341151	95
LC0146394	20.551	20-21	2.42616954703533	99.586846259783
LC0157596	20.551	20-21	2.14388875810927	99.5851455336233
LC0274424	20.551	20-21	2.72176940884771	99.5884911341586
LC0426153	20.551	20-21	2.34125641743126	99.4780863164938
LC0277695	20.551	20-21	1.93424588102307	99.4780863164938
LC0359416	20.551	20-21	2.46032642235237	99.5884911341586
LC0395932	20.551	20-21	2.78376784103694	99.5884911341586
LC0512443	20.551	20-21	2.69086915778926	99.4777893080708
LC0525693	20.551	20-21	1.80942502879703	98.2793827201821
LC0591953	20.551	20-21	2.81923455505772	99.5879396984925
LC0189134	20.551	20-21	2.30520084527641	99.6821679491469
LC0943825	20.551	20-21	2.30380062376517	99.5845060983782
LC0345259	20.551	20-21	2.49652836273855	99.5884911341586
LC0751174	20.551	20-21	2.19119941970152	99.3668341708543
LC0128937	20.551	20-21	2.74102546961779	99.6821679491469
LC0424793	20.551	20-21	2.68089728474486	99.6821679491469
LC0592093	20.551	20-21	2.46594766176494	99.6850815772723
LC0616429	20.551	20-21	2.85338180364355	99.5879396984925
LC0433573	20.551	20-21	2.69727294443456	99.5884911341586
LC0721407	20.551	20-21	2.4466458824129	99.3668341708543
LC0104448	20.551	20-21	2.53634376724935	99.5851455336233
LC0138325	20.551	20-21	2.44348203573032	99.5851455336233
LC0357439	20.551	20-21	2.34555015748774	99.5851455336233
LC0396653	20.551	20-21	2.60875061057879	99.5851455336233
LC0154387	20.551	20-21	1.98985010960318	99.5884911341586
LC0670038	20.551	20-21	1.85877773730545	99.5879396984925
LC0912755	20.552	20-21	2.72933490905813	99.5878568556494
LC1008009	20.552	20-21	2.62169546232928	99.5878568556494
LC0546261	20.552	20-21	2.87244764778901	99.6819870786329
LC0858232	20.552	20-21	2.66914015092582	99.4772818657017
LC0205899	20.552	20-21	2.69167370995391	99.6821679491469
LC0280121	20.552	20-21	2.45035689853649	99.5884911341586
LC0582751	20.552	20-21	2.39269695325967	99.5845896147404
LC0944485	20.552	20-21	2.56666135837174	99.584464327603
LC0125092	20.552	20-21	2.1666964704796	99.5884911341586
LC0154154	20.552	20-21	2.08066255639418	99.3777183004349
LC0596228	20.552	20-21	2.65069597976061	99.5912897822446
LC0358370	20.552	20-21	2.36055554840267	99.4747407159585
LC0451553	20.552	20-21	2.41949313543935	99.4643992903291
LC0230147	20.552	20-21	1.68340729913209	98.7587822014052
LC0200178	20.552	20-21	2.08561163047165	99.4780863164938
LC0720454	20.552	20-21	2.3948192745734	99.4739311084305
LC0722743	20.552	20-21	2.16796681339562	99.4740368509213
LC0779197	20.552	20-21	2.38162041011748	99.4737724149489
LC0170907	20.552	20-21	1.41497334797082	98.8290398126464
LC0669427	20.552	20-21	1.18012587516405	96.980854197349
LC0747458	20.552	20-21	2.05315530296188	98.7546032808838
LC0356905	20.552	20-21	2.07452388793495	98.5680829708933
LC0570123	20.552	20-21	2.72341462146737	99.5879396984925
LC0658818	20.552	20-21	2.74349408594427	99.587732528909
LC0259372	20.552	20-21	1.96750117472284	99.3777183004349
LC0388139	20.552	20-21	2.43660784900891	99.5884911341586
LC0857136	20.552	20-21	2.79966442612808	99.5878568556494
LC0167021	20.552	20-21	2.30636068286105	99.5851455336233
LC0284449	20.552	20-21	2.12040939455607	99.3777183004349
LC0350150	20.552	20-21	1.07918124604762	95
LC0161843	20.552	20-21	1.88178395559338	99.2608520360167
LC0349675	20.552	20-21	2.09763901554684	99.2673134827702
LC0365770	20.552	20-21	2.16843855218677	99.4747407159585
LC0998540	20.552	20-21	1.98118413739835	99.0794362802531
LC0719304	20.552	20-21	2.55080295419595	99.5845060983782
LC0805886	20.552	20-21	2.66555285007502	99.5878568556494
LC0140120	20.552	20-21	1.3701428470511	96.1525593844095
LC0162488	20.552	20-21	1.74725639744214	99.2673134827702
LC0144273	20.552	20-21	1.86272752831797	99.2639678822349
LC0445093	20.552	20-21	1.96904296730581	99.3773641750075
LC0146290	20.552	20-21	2.06766588197425	99.3743726998996
LC0158335	20.552	20-21	1.57298770819821	99.2639678822349
LC0883611	20.552	20-21	2.47507525878907	99.3734083902962
LC0223447	20.553	20-21	1.47261019759604	98.3205085312814
LC0696670	20.553	20-21	2.51259101820094	99.5845896147404
LC0981667	20.553	20-21	2.29802297755469	99.5845060983782
LC0984076	20.553	20-21	2.03426739703803	99.3662396888203
LC0132122	20.553	20-21	2.40433758531093	99.6821679491469
LC0677077	20.553	20-21	2.5675086476988	99.5879396984925
LC0104379	20.553	20-21	2.49113748397803	99.5834872862853
LC0393513	20.553	20-21	2.61537130793989	99.6808224700981
LC0742784	20.553	20-21	2.32321083507765	99.2687508385885
LC0098818	20.553	20-21	2.0640834359636	99.4781910623495
LC0591257	20.553	20-21	2.53799529476696	99.5845896147404
LC0585467	20.553	20-21	1.3356584522893	95
LC0175882	20.553	20-21	1.66875854175096	98.7587822014052
LC0536239	20.553	20-21	2.67299324417899	98.731295818967
LC0869999	20.553	20-21	2.83529730943634	99.5845060983782
LC0508761	20.553	20-21	2.1902476330382	99.3606266528303
LC0905493	20.553	20-21	2.52720441898706	99.4737724149489
LC0281030	20.553	20-21	1.91808278464219	99.2639678822349
LC0243727	20.553	20-21	2.03302144468291	99.2639678822349
LC0621355	20.553	20-21	2.53444496008895	99.5879396984925
LC0759918	20.553	20-21	2.47048399431569	99.4739311084305
LC0468954	20.553	20-21	2.78281648363152	99.4777893080708
LC1036387	20.553	20-21	2.43506359016507	99.3734503786102
LC0255752	20.553	20-21	2.0707395628492	99.5851455336233
LC0395273	20.553	20-21	2.38474755956293	99.5884911341586
LC0177653	20.553	20-21	2.29719128903199	99.6855135496822
LC0219487	20.553	20-21	2.61014892761954	99.4780863164938
LC1013478	20.553	20-21	1.64443858946784	99.112049323147
LC0230850	20.554	20-21	2.31726918670662	99.5884911341586
LC0468157	20.554	20-21	2.6017558787388	99.5715194322632
LC0793050	20.554	20-21	2.57713548627759	99.5845060983782
LC1008307	20.554	20-21	2.52689471558467	99.587691069992
LC0244811	20.554	20-21	2.62658670571511	99.5918367346939
LC0449169	20.554	20-21	2.31367743860132	99.5715194322632
LC0229526	20.554	20-21	1.86045779542347	99.3743726998996
LC0147258	20.554	20-21	2.04840295615274	99.474846133262
LC0356552	20.554	20-21	2.04316572020745	99.4747407159585
LC0812475	20.554	20-21	2.58994960132571	99.5778045838359
LC0277376	20.554	20-21	1.71883371830386	99.4780863164938
LC0990128	20.554	20-21	2.27351054554046	99.5845478607565
LC0176678	20.554	20-21	2.47826339369816	99.5883671898531
LC0440940	20.554	20-21	2.90115851660207	99.5918367346939
LC0808169	20.554	20-21	2.33631961625354	99.4739311084305
LC0242075	20.554	20-21	1.99791036734674	99.3777183004349
LC0698164	20.554	20-21	2.5210988384536	99.5879396984925
LC0434003	20.554	20-21	3.22146901026889	99.5851455336233
LC0443797	20.554	20-21	2.74735742055667	99.4878318213772
LC0651960	20.554	20-21	2.71144446276386	99.5879396984925
LC0439294	20.554	20-21	1.90363251608424	99.4780863164938
LC0715421	20.554	20-21	2.10832819426618	99.5845896147404
LC0221883	20.554	20-21	2.6131861871396	99.5884911341586
LC0356564	20.554	20-21	1.85859734499469	99.0138860937815
LC0518899	20.554	20-21	2.67522825359306	99.5882569544405
LC0659090	20.554	20-21	2.65277800200133	99.5845896147404
LC0173958	20.554	20-21	2.33859592357683	99.5885737222371
LC0413952	20.554	20-21	2.40222698152933	99.5884911341586
LC0465170	20.554	20-21	2.52704959489276	99.6819870786329
LC0612443	20.554	20-21	2.6555705925492	99.5879396984925
LC0700997	20.554	20-21	1.74335295140956	99.2628334003485
LC0269148	20.554	20-21	2.58744155155996	99.5884911341586
LC0246384	20.554	20-21	2.44468483031648	99.5884911341586
LC0539858	20.554	20-21	2.52082402235596	99.5882569544405
LC0099077	20.555	20-21	1.81431420020746	99.2673134827702
LC0367677	20.555	20-21	2.39658289168338	99.5884911341586
LC0725938	20.555	20-21	1.80407124888566	99.3667068757539
LC0861954	20.555	20-21	2.71435491120699	99.5845060983782
LC0638765	20.555	20-21	2.3142254709265	99.5845896147404
LC0854465	20.555	20-21	2.61923946283536	99.5845060983782
LC0416078	20.555	20-21	2.55536050852933	99.5884911341586
LC0934676	20.555	20-21	2.09461086303214	99.3734083902962
LC0225105	20.555	20-21	1.02201573981772	95
LC0790140	20.555	20-21	2.4436697034964	99.5845896147404
LC0152576	20.555	20-21	2.44426345031715	99.4780863164938
LC0126408	20.555	20-21	2.33146778829103	99.5884911341586
LC0723962	20.555	20-21	2.12175675848782	99.3733453972722
LC0865958	20.555	20-21	2.91955398573342	99.5578333835795
LC0557162	20.555	20-21	2.48284501066346	99.4744418036354
LC0793464	20.555	20-21	1.61531865661148	97.8783308195073
LC0974098	20.555	20-21	2.68814385054883	99.5845060983782
LC0259080	20.555	20-21	1.99895644047049	99.5884498276843
LC0138867	20.555	20-21	2.61113890039565	99.4780863164938
LC0156396	20.555	20-21	2.26874173741248	99.5851455336233
LC0519675	20.555	20-21	2.82795698232633	99.5882569544405
LC0562201	20.555	20-21	1.72032471741744	98.7580758544505
LC0581559	20.555	20-21	2.75833648733098	99.5845896147404
LC0268059	20.555	20-21	2.31676687014143	99.5884911341586
LC0276102	20.555	20-21	2.18704104004233	99.5884911341586
LC0149227	20.555	20-21	2.28436304631311	99.4780863164938
LC0815278	20.555	20-21	2.6017558787388	99.5845060983782
LC1042003	20.555	20-21	2.61295330443234	99.5845478607565
LC0758369	20.555	20-21	2.28141974015399	99.5845060983782
LC0376747	20.555	20-21	2.04261488458852	99.2673134827702
LC0192903	20.555	20-21	2.00121432528618	99.5884911341586
LC0144084	20.555	20-21	2.30349844579231	99.5884911341586
LC0566445	20.555	20-21	2.04111622796949	99.3773641750075
LC0643598	20.555	20-21	2.68860667082132	99.587732528909
LC0954075	20.555	20-21	2.42928382893413	98.9688650820221
LC0486511	20.556	20-21	2.17234017362481	99.4777893080708
LC0560573	20.556	20-21	2.51555595094509	99.4777893080708
LC0421678	20.556	20-21	2.11243741732184	99.5884911341586
LC0564695	20.556	20-21	2.54380738945684	99.5879396984925
LC0420326	20.556	20-21	2.51016953172051	99.5884911341586
LC0196988	20.556	20-21	1.95889819471077	99.073268651723
LC0256116	20.556	20-21	1.26030994579492	98.4108397457344
LC0510254	20.556	20-21	2.96275278524049	99.5882569544405
LC0511937	20.556	20-21	2.21822030417555	99.4777893080708
LC0701078	20.556	20-21	1.85564028089015	99.4740368509213
LC0223317	20.556	20-21	2.42897663851288	99.5851455336233
LC0381181	20.556	20-21	1.14921911265538	95
LC0349986	20.556	20-21	2.3883676671573	99.5884773662551
LC0203184	20.556	20-21	1.97922959302216	99.2673134827702
LC0376328	20.556	20-21	2.63146406267369	99.5884911341586
LC0551654	20.556	20-21	2.86438647050384	99.4777893080708
LC0939664	20.556	20-21	2.55246135996067	99.5845060983782
LC0140342	20.556	20-21	1.3727279408856	98.6048845767815
LC0246758	20.556	20-21	1.84917363309883	99.3771973882471
LC0914555	20.556	20-21	2.84550732475041	99.5845060983782
LC0474215	20.556	20-21	2.82514688507921	99.5884911341586
LC0160914	20.556	20-21	1.59944637572528	99.1134158581465
LC0400180	20.556	20-21	2.21447295052338	99.5182335229174
LC0581258	20.556	20-21	2.45450948568591	99.6817420435511
LC0221878	20.556	20-21	2.38230527519331	99.5884911341586
LC0851498	20.556	20-21	2.6601632120103	99.5878568556494
LC0495646	20.556	20-21	2.63576514279581	99.6853345830683
LC0679205	20.556	20-21	2.46803700922575	99.5879396984925
LC0856093	20.556	20-21	1.79899573444388	99.2259750703659
LC0252913	20.556	20-21	2.28871860026681	99.4747407159585
LC0433446	20.556	20-21	2.56544638286252	99.5884911341586
LC0283214	20.556	20-21	1.18497519069826	95.9384409501506
LC0420946	20.556	20-21	2.08278537031645	99.5884911341586
LC0810373	20.556	20-21	2.55738688205951	99.5845060983782
LC0356197	20.557	20-21	1.90151280912994	99.2673134827702
LC0716731	20.557	20-21	1.98000337158375	99.5845896147404
LC0965782	20.557	20-21	2.61190378410152	99.5878982812343
LC0266866	20.557	20-21	2.03722723458227	99.5884911341586
LC0676693	20.557	20-21	2.2253868273884	99.5845896147404
LC0105234	20.557	20-21	2.51578114902216	99.5884085129166
LC0280960	20.557	20-21	2.27551866051181	99.5851455336233
LC0648588	20.557	20-21	1.74020473550745	99.2663316582915
LC0846466	20.557	20-21	2.45487533574495	99.5843807608513
LC0397734	20.557	20-21	2.50866436305294	99.5884911341586
LC0388034	20.557	20-21	1.94235534970768	99.4780863164938
LC0155574	20.557	20-21	1.86758532654704	99.5851455336233
LC0616755	20.557	20-21	2.72824011999477	99.5879396984925
LC0972977	20.557	20-21	2.16619321517007	99.4772818657017
LC0679261	20.557	20-21	1.89713204338209	99.4773869346734
LC0719450	20.557	20-21	2.50453882188457	99.4740368509213
LC0183915	20.557	20-21	1.80195223485428	98.4610237537638
LC0368736	20.557	20-21	2.44026345480449	99.5851455336233
LC0473081	20.557	20-21	1.49234125325497	98.4132828975998
LC0807804	20.557	20-21	2.62996994629217	99.5845060983782
LC0192902	20.557	20-21	2.20682587603185	99.5884911341586
LC0679224	20.557	20-21	2.83180580867439	99.6850921273032
LC0820218	20.557	20-21	2.20779588520471	99.2628334003485
LC0152816	20.557	20-21	2.64913032212195	99.5884911341586
LC0481811	20.557	20-21	2.42879869206296	99.4744418036354
LC0845253	20.557	20-21	2.75983397775493	99.5845060983782
LC0358413	20.557	20-21	2.59360723751987	99.5884911341586
LC0647577	20.557	20-21	2.39130568814291	99.4773869346734
LC0907225	20.557	20-21	2.15806079393661	99.4737724149489
LC0175445	20.557	20-21	2.17011496949665	99.5851455336233
LC0582368	20.557	20-21	2.76261105156596	99.6817420435511
LC0854254	20.557	20-21	1.96969541111847	99.3600053612116
LC1014908	20.557	20-21	2.72702044211751	99.5878982812343
LC0128225	20.558	20-21	1.81016528454315	99.367681498829
LC0380354	20.558	20-21	2.35218251811136	99.5884085129166
LC0378372	20.558	20-21	2.69304067885948	99.5851455336233
LC0417159	20.558	20-21	2.70088535612995	99.588339636534
LC0506734	20.558	20-21	2.5670616732183	98.7279483145315
LC0702747	20.558	20-21	2.37527943633647	99.4740368509213
LC0741917	20.558	20-21	2.47901354545613	99.4773869346734
LC0250112	20.558	20-21	1.1034616220947	96.6744730679157
LC0723923	20.558	20-21	1.92623952104586	99.4739311084305
LC0864715	20.558	20-21	2.66075167414719	99.5845060983782
LC0196158	20.558	20-21	1.61310151696691	99.5884911341586
LC0225441	20.558	20-21	1.39585037601878	96.6875230033125
LC0262315	20.558	20-21	2.5197886299542	99.5851455336233
LC0740125	20.558	20-21	2.42437520880792	99.5845060983782
LC0343214	20.558	20-21	2.64232599877405	99.6855135496822
LC0450256	20.558	20-21	2.59686089062257	99.6552070431493
LC0151997	20.558	20-21	2.2701195986189	99.5883671898531
LC0172058	20.558	20-21	2.45788189673399	99.5884911341586
LC0275796	20.558	20-21	1.75035408876271	99.2673134827702
LC0193956	20.558	20-21	1.62148786458063	98.5580461692874
LC0271878	20.558	20-21	2.80275320695775	99.5884911341586
LC0347918	20.558	20-21	2.27754045511743	99.588532432342
LC0562258	20.558	20-21	2.52995622007876	99.5845896147404
LC0707773	20.558	20-21	1.72255166200096	98.78391959799
LC0627875	20.558	20-21	2.17498965040733	99.3908153701968
LC0165977	20.558	20-21	2.36146340236672	99.4747407159585
LC0365063	20.558	20-21	2.11065703755803	99.5851455336233
LC0192747	20.558	20-21	1.77099920516394	99.5884911341586
LC0576084	20.558	20-21	2.06062230430996	99.2629815745394
LC0175188	20.558	20-21	1.90976991473277	98.8691870190699
LC0157549	20.558	20-21	2.63879864394337	99.5884911341586
LC0662763	20.558	20-21	2.7074253871378	99.5845896147404
LC0168277	20.559	20-21	2.59907483826496	99.5851455336233
LC0705204	20.559	20-21	2.20747278948101	98.7582005623243
LC0715150	20.559	20-21	2.27016622926069	99.5879396984925
LC0105784	20.559	20-21	1.43248825577051	97.5978588156574
LC0416251	20.559	20-21	1.08242630086077	95
LC0492218	20.559	20-21	2.10438467128788	99.5882569544405
LC0698101	20.559	20-21	2.14173189476714	99.5845896147404
LC0894941	20.559	20-21	2.72622173190258	99.5845060983782
LC0515732	20.559	20-21	2.25134615958858	99.3773016404419
LC0213500	20.559	20-21	2.1460349626025	99.6855135496822
LC0713993	20.559	20-21	2.85011912664011	99.5878568556494
LC0718133	20.559	20-21	2.87580760822786	99.5879396984925
LC0936861	20.559	20-21	2.53478735862949	99.4739311084305
LC0152851	20.559	20-21	2.48764734751762	99.588339636534
LC0165616	20.559	20-21	2.42847496614741	99.5884911341586
LC0533852	20.559	20-21	3.05815640487046	99.6819870786329
LC0710208	20.559	20-21	2.11760269169008	99.3735343383585
LC0746705	20.559	20-21	2.02966780267532	99.3668341708543
LC0110960	20.559	20-21	2.13126569678003	99.5884911341586
LC0177560	20.559	20-21	2.03007323071252	99.5884911341586
LC0630345	20.559	20-21	2.86559546235061	99.5869988583708
LC0810247	20.559	20-21	1.75981887737483	99.2628334003485
LC0394993	20.559	20-21	2.5197886299542	99.5850761251464
LC0693625	20.559	20-21	2.82432763303641	99.5878568556494
LC0824853	20.559	20-21	2.60284101868146	99.587732528909
LC0907435	20.559	20-21	2.42696646263007	99.5843807608513
LC0410522	20.559	20-21	2.6636349754503	99.5884911341586
LC0912810	20.559	20-21	2.73620521120826	99.5845060983782
LC1033545	20.559	20-21	2.40348085323734	99.5845478607565
LC0885053	20.559	20-21	3.06334461968256	99.5836131631968
LC0885554	20.559	20-21	1.77107278322119	99.1489076531296
LC0955221	20.559	20-21	2.56558810846431	99.5874006239308
LC0175045	20.559	20-21	1.44075170047919	96.6744730679157
LC0453154	20.559	20-21	2.52188307043346	99.4777893080708
LC0793361	20.559	20-21	2.48718081260393	99.5879396984925
LC0399149	20.559	20-21	2.16482853434448	99.5851455336233
LC0828808	20.559	20-21	2.40852826827624	99.4739311084305
LC0639755	20.559	20-21	2.12933535291649	99.3735343383585
LC0096438	20.559	20-21	1.81531204352436	99.4780863164938
LC0257223	20.559	20-21	2.24107308075299	99.6821679491469
LC0359937	20.559	20-21	2.80785285318833	99.6821679491469
LC0730155	20.559	20-21	1.27806733088866	95.7092174844367
LC0907172	20.559	20-21	2.63541336932183	99.584464327603
LC0997280	20.559	20-21	1.52569252450501	99.3667705297015
LC0385306	20.56	20-21	2.47908560719521	99.5851455336233
LC0881294	20.56	20-21	2.76319580859524	99.5845060983782
LC0448915	20.56	20-21	2.3386556655787	99.4777893080708
LC0566675	20.56	20-21	2.7427643966618	99.6850921273032
LC0126616	20.56	20-21	2.19873954010442	99.5851455336233
LC0527847	20.56	20-21	2.70797022396005	99.0191812004151
LC0476841	20.56	20-21	1.17695898058691	95.8213449314152
LC0947920	20.56	20-21	2.29409129247696	99.5845060983782
LC0258776	20.56	20-21	1.98132017325911	99.5851455336233
LC0273088	20.56	20-21	2.22432583631949	99.5907550904029
LC0370820	20.56	20-21	2.55566265166435	99.5951823352292
LC0788916	20.56	20-21	2.2723986324554	99.2760180995475
LC0841936	20.56	20-21	2.30061721980658	99.4772818657017
LC1044330	20.56	20-21	1.11058971029925	95
LC0153138	20.56	20-21	1.89564350482408	99.3743726998996
LC0392620	20.56	20-21	2.3991370103386	99.5851455336233
LC1033914	20.56	20-21	2.55996644109321	99.4739839849901
LC0439492	20.56	20-21	2.69013403352767	99.6837339370131
LC0566576	20.56	20-21	2.48797221209359	99.5715194322632
LC0166323	20.56	20-21	2.21301277880801	99.5851455336233
LC0206298	20.56	20-21	2.87794695162919	99.6821679491469
LC0123956	20.56	20-21	2.53365768843081	99.5851177730193
LC0523064	20.56	20-21	2.33449396174139	95
LC0361968	20.56	20-21	2.22167499707077	99.5884911341586
LC0448378	20.56	20-21	2.32676584536405	99.5881328690062
LC0694415	20.56	20-21	2.41783691162632	99.5879396984925
LC0734257	20.561	20-21	1.94036704598567	99.2629815745394
LC0865596	20.561	20-21	1.88744850024995	99.3667068757539
LC0220931	20.561	20-21	1.31132995230379	95.4867848778856
LC0795474	20.561	20-21	2.52313490346542	99.5845060983782
LC0209229	20.561	20-21	2.22965624966721	99.3743726998996
LC0498001	20.561	20-21	2.72116735025781	99.4777893080708
LC0514714	20.561	20-21	2.65619406217919	99.3773641750075
LC0196380	20.561	20-21	1.62613497863539	99.0799598527936
LC0267111	20.561	20-21	2.16157761104887	99.6821679491469
LC0729979	20.561	20-21	2.41607439092239	99.5879396984925
LC0892855	20.561	20-21	2.54112974125139	99.4739311084305
LC0163040	20.561	20-21	2.14391993838584	99.5840880123432
LC0176725	20.561	20-21	1.91126417099837	99.2673134827702
LC0475575	20.561	20-21	2.67299324417899	99.584909450005
LC0143181	20.561	20-21	2.53218088461863	99.6821679491469
LC0229842	20.561	20-21	2.69859635038734	99.5851455336233
LC0759555	20.561	20-21	1.8307169494369	97.8541059890864
LC0551701	20.561	20-21	2.80093005024668	99.4811368125063
LC0442969	20.561	20-21	2.62070848802062	99.6855135496822
LC0140011	20.561	20-21	2.60048281346596	99.5851455336233
LC0166797	20.561	20-21	2.05134549933654	99.3777183004349
LC0181335	20.561	20-21	2.56617813447945	99.5851455336233
LC0861834	20.561	20-21	1.82717534829869	99.4739311084305
LC0244626	20.561	20-21	2.20295124504024	99.5884911341586
LC0656490	20.561	20-21	2.53836005259645	99.5879396984925
LC0411143	20.561	20-21	2.40876555062473	99.5851455336233
LC0722853	20.561	20-21	1.21616590228599	95
LC0747028	20.561	20-21	2.11577687615896	99.3667280951583
LC0774329	20.561	20-21	2.6131861871396	99.5879396984925
LC0907014	20.561	20-21	2.41549085217147	99.4739311084305
LC0537351	20.561	20-21	2.75474574736475	99.4777893080708
LC0659591	20.561	20-21	2.47380801031983	99.571189279732
LC0832806	20.561	20-21	2.51735427435065	99.5878568556494
LC0523007	20.561	20-21	2.6257341909969	99.4777893080708
LC0971261	20.561	20-21	2.63903801807537	99.5878568556494
LC0157802	20.561	20-21	1.63225477668471	98.9695550351288
LC0242631	20.561	20-21	2.73603776237858	99.5884911341586
LC0612383	20.562	20-21	2.60944499476065	99.3768844221105
LC0154701	20.562	20-21	1.62024018984583	99.1535630645701
LC0723289	20.562	20-21	2.49471102520526	99.5878568556494
LC0777047	20.562	20-21	2.23220807839632	99.3734083902962
LC0218014	20.562	20-21	2.47852320827232	99.5851455336233
LC0392054	20.562	20-21	1.05880548667591	95
LC0484129	20.562	20-21	2.7546082229424	99.4777893080708
LC0751731	20.562	20-21	1.9478746548977	99.5845060983782
LC0881393	20.562	20-21	2.55607322928321	99.5778045838359
LC1026790	20.562	20-21	2.75547085014008	99.5878154217352
LC0140401	20.562	20-21	2.53402610605613	99.6821679491469
LC0443847	20.562	20-21	2.5901281947206	99.4811368125063
LC0100790	20.562	20-21	1.85315043644784	99.5918367346939
LC0420783	20.562	20-21	2.57816913841231	99.6821679491469
LC0282984	20.562	20-21	2.44977142979761	99.5882845188284
LC0097884	20.562	20-21	1.24004977211265	95.9350953496153
LC0381060	20.562	20-21	1.01199311465926	95
LC0499355	20.562	20-21	2.46365413597183	99.3773641750075
LC0229434	20.562	20-21	1.41664050733828	96.8618266978923
LC0654975	20.562	20-21	2.5328817194074	99.5845060983782
LC0668199	20.562	20-21	2.69215043281396	99.5879396984925
LC0831249	20.562	20-21	1.34242268082221	96.0729124782201
LC0153314	20.562	20-21	2.60597267806645	99.5851455336233
LC0361189	20.562	20-21	2.1497424147134	99.584464327603
LC0973209	20.562	20-21	2.44466923093852	99.5879396984925
LC0431854	20.562	20-21	2.01711684943881	99.5884911341586
LC0686679	20.562	20-21	2.37392295238458	99.4773869346734
LC1004861	20.562	20-21	2.54155428377634	99.5845060983782
LC0373065	20.562	20-21	2.16106838547117	99.5884911341586
LC0876822	20.563	20-21	2.56262589414616	99.587732528909
LC0241106	20.563	20-21	2.16342974330147	99.5851455336233
LC0244597	20.563	20-21	2.55325174926267	99.6821679491469
LC0161414	20.563	20-21	2.10239939986498	99.5852287931496
LC0285795	20.563	20-21	2.42403180897001	99.4780863164938
LC0146856	20.563	20-21	1.49471102520526	95
LC0487453	20.563	20-21	2.98083478352373	99.5882569544405
LC0635347	20.563	20-21	1.56371833996568	98.4569554157183
LC0839416	20.563	20-21	2.77143313562168	99.5845060983782
LC0259218	20.563	20-21	1.13735411137073	95
LC0906838	20.563	20-21	2.7826230961837	99.5878568556494
LC0487925	20.563	20-21	3.07029282425944	99.5882569544405
LC0750791	20.563	20-21	1.96004245572684	99.4672295938882
LC0170635	20.563	20-21	1.83537345247001	99.2673134827702
LC0261022	20.563	20-21	1.34183005692051	97.1261291401807
LC0584634	20.563	20-21	3.0310406732311	99.6817420435511
LC0663267	20.563	20-21	2.49550270988229	99.5845896147404
LC0220165	20.563	20-21	2.00543792305082	99.4747407159585
LC0697700	20.563	20-21	2.6994908452722	99.5879396984925
LC0094002	20.563	20-21	1.54057971650445	98.8524590163934
LC0126221	20.563	20-21	1.56038492297202	99.1234526597524
LC0127205	20.563	20-21	1.90552604843505	99.3743726998996
LC0807942	20.563	20-21	2.35715317582396	99.4739311084305
LC0812571	20.563	20-21	1.99607365448528	99.4739311084305
LC0833236	20.563	20-21	1.75135609972539	99.3733453972722
LC0373552	20.563	20-21	1.64414305050992	99.2639678822349
LC0432970	20.563	20-21	2.46648206849591	99.5815619455696
LC0220607	20.563	20-21	2.02185057743432	99.4780863164938
LC0229185	20.563	20-21	2.55773571781827	99.5884911341586
LC0359176	20.563	20-21	2.41485640679059	99.5884498276843
LC0363074	20.563	20-21	2.08668009373462	99.5851871675643
LC0660793	20.563	20-21	2.69225630019992	99.5879396984925
LC0718621	20.563	20-21	2.98162383291956	99.5879396984925
LC0801221	20.563	20-21	2.21542604779377	99.4739311084305
LC0734628	20.563	20-21	2.32805325025268	99.5878568556494
LC0241455	20.563	20-21	2.0484806474735	99.3742470887431
LC0126271	20.564	20-21	2.69650491476539	99.5884911341586
LC0344733	20.564	20-21	2.37914228664732	99.585103891324
LC0516271	20.564	20-21	2.77169034725537	99.4744418036354
LC0721332	20.564	20-21	2.34360550810417	99.587870665103
LC0198650	20.564	20-21	2.46651173848615	99.5851455336233
LC0241909	20.564	20-21	2.45783649772544	99.5851455336233
LC0678184	20.564	20-21	2.77431254375165	99.5845060983782
LC0876935	20.564	20-21	2.47271257897202	99.5845060983782
LC0228450	20.564	20-21	2.21885047765768	99.5885737222371
LC0264066	20.564	20-21	1.72762257796914	98.678487788558
LC0621135	20.564	20-21	2.60208170550921	99.5843807608513
LC0721684	20.564	20-21	1.89365081698596	99.3400335008375
LC0188178	20.564	20-21	2.27590996867091	99.5884911341586
LC0230417	20.564	20-21	1.89498029092797	99.4780863164938
LC0257204	20.564	20-21	2.32215724823308	99.5884911341586
LC0272416	20.564	20-21	2.15794005596477	99.4780863164938
LC0278433	20.564	20-21	2.30222266631767	98.7587822014052
LC0517177	20.564	20-21	2.33701975260041	99.4777893080708
LC1023660	20.564	20-21	1.93796900295145	99.3667068757539
LC0146603	20.564	20-21	1.71541832259506	99.3777183004349
LC0674578	20.564	20-21	2.55390728822774	99.5879396984925
LC0410413	20.564	20-21	2.49075886717319	99.5845756976783
LC0948969	20.564	20-21	2.73079842014259	99.5845060983782
LC0238500	20.564	20-21	2.28618691694104	99.4747407159585
LC0388837	20.564	20-21	2.18069920129603	99.5884911341586
LC0537822	20.564	20-21	2.03253817926001	99.3773433315479
LC0414133	20.564	20-21	2.58511089698717	99.6821679491469
LC0425843	20.564	20-21	2.44913885339368	99.5884911341586
LC0480795	20.564	20-21	2.66156661024728	99.6819870786329
LC0665672	20.564	20-21	2.31079948383439	99.5879396984925
LC0529968	20.564	20-21	2.78148250894497	99.584909450005
LC0093852	20.564	20-21	2.00225247992054	99.3743726998996
LC0099853	20.564	20-21	1.59028440371816	95.660756105721
LC0654660	20.564	20-21	2.5940498419373	99.4773869346734
LC0243516	20.564	20-21	2.42222859824867	99.5884911341586
LC0716160	20.564	20-21	1.91169015875386	96.0849924711394
LC0727392	20.564	20-21	1.39846084960822	99.1021775544389
LC0892608	20.564	20-21	2.36535692799023	99.5845060983782
LC0376276	20.565	20-21	1.79434860389608	99.548343927735
LC0272894	20.565	20-21	2.41627428099124	99.5884911341586
LC0350239	20.565	20-21	2.33779857726225	99.6855135496822
LC0625327	20.565	20-21	2.19788676840119	99.2803588164413
LC0700941	20.565	20-21	1.90346982850717	99.3737231655447
LC0097722	20.565	20-21	2.17046707638594	99.4780164625577
LC0570310	20.565	20-21	2.50209922681529	99.5845896147404
LC0259353	20.565	20-21	1.02036128264771	95
LC0280116	20.565	20-21	2.35237549500052	99.5851455336233
LC0285669	20.565	20-21	2.55354322208026	99.4747407159585
LC0390698	20.565	20-21	2.22414443217129	99.4780863164938
LC0544065	20.565	20-21	2.60900712788907	99.584909450005
LC0582108	20.565	20-21	2.2217271301339	99.4740368509213
LC0692008	20.565	20-21	2.52136040649349	99.4740368509213
LC0711073	20.565	20-21	2.29420160069475	99.5845896147404
LC1017549	20.565	20-21	2.70870127375968	99.5878982812343
LC0282501	20.565	20-21	2.4132494567875	99.5884911341586
LC0491669	20.565	20-21	1.5287881917749	99.1363438556556
LC0911276	20.565	20-21	2.91464457241939	99.5878568556494
LC0475726	20.565	20-21	2.77980565250999	99.3773641750075
LC0853043	20.565	20-21	2.58306268126936	99.5845060983782
LC0374215	20.565	20-21	2.49583561952731	99.588532432342
LC0991630	20.565	20-21	2.3478761996098	99.5845756976783
LC0912257	20.565	20-21	2.70425349936771	99.5845060983782
LC0221314	20.565	20-21	1.91692746611299	99.073268651723
LC0260332	20.565	20-21	1.78125259424846	99.3743726998996
LC0343139	20.565	20-21	2.70465661264031	99.6821679491469
LC0673734	20.565	20-21	1.68042617085815	99.2628334003485
LC0801436	20.565	20-21	2.09050494142404	99.5778045838359
LC0451947	20.565	20-21	2.60758368400124	99.4744418036354
LC0514773	20.565	20-21	2.50807161659938	99.3773641750075
LC0691922	20.565	20-21	2.67712312012626	99.2663316582915
LC0441271	20.565	20-21	3.19238064981502	99.6821679491469
LC0173383	20.565	20-21	2.37322472959447	99.6821679491469
LC0166920	20.565	20-21	1.82451632800721	98.0762796922047
LC0484003	20.565	20-21	2.29795737581011	99.3773641750075
LC0972175	20.565	20-21	2.35606411933859	99.4772818657017
LC0206781	20.565	20-21	2.31735284967777	99.6821147732976
LC0672285	20.565	20-21	1.18977095634687	95
LC0711828	20.565	20-21	2.59841840754461	99.5845896147404
LC0231175	20.566	20-21	2.36832408197996	99.4747407159585
LC0870647	20.566	20-21	1.92303666867079	99.5843807608513
LC0873439	20.566	20-21	2.80301986971981	99.5845060983782
LC1033743	20.566	20-21	2.71483251243333	99.5845060983782
LC0542712	20.566	20-21	2.8639470814469	99.6817420435511
LC0170024	20.566	20-21	1.94600988476576	99.3743726998996
LC0266534	20.566	20-21	2.41465586290806	99.5884911341586
LC0345552	20.566	20-21	2.35852493404699	99.5884911341586
LC0608055	20.566	20-21	2.13462328966244	99.5845896147404
LC0177794	20.566	20-21	1.64855515566267	99.1535386785798
LC0219035	20.566	20-21	2.41298105275754	99.5851455336233
LC0283762	20.566	20-21	2.45379213534447	99.4747407159585
LC0655271	20.566	20-21	2.73634071775144	99.571189279732
LC0973544	20.566	20-21	2.06329582107352	99.3735343383585
LC0178984	20.566	20-21	1.77568324902604	99.2673134827702
LC0196770	20.566	20-21	2.53616689609417	99.5851455336233
LC0224314	20.566	20-21	2.00337435401975	99.3576446972232
LC0272558	20.566	20-21	2.53031498232053	99.6814539114107
LC0465628	20.566	20-21	2.83902529043094	99.6819870786329
LC0495885	20.566	20-21	3.01038053114882	99.6819870786329
LC0678746	20.566	20-21	1.81842385509208	98.6611326817512
LC0767521	20.566	20-21	1.54530711646582	95
LC0097241	20.566	20-21	2.31386722036915	99.5851455336233
LC0168408	20.566	20-21	2.69979438094162	99.5851455336233
LC0206003	20.566	20-21	2.22592925967826	99.5851455336233
LC0391660	20.566	20-21	2.35602585719312	99.2706590833054
LC0246353	20.566	20-21	2.28000895310819	99.6821679491469
LC0423943	20.566	20-21	2.42301637471482	99.6821679491469
LC0537058	20.566	20-21	2.58746400906607	99.2802865463797
LC0766260	20.566	20-21	2.22683181065872	99.3667068757539
LC0193532	20.566	20-21	2.25705427794466	99.5884911341586
LC0253289	20.566	20-21	2.25261034056737	99.5884911341586
LC0630191	20.566	20-21	1.81590965088677	98.3498460302584
LC0094245	20.566	20-21	1.99646789026172	99.2639678822349
LC0470623	20.566	20-21	2.58174491515499	99.4777893080708
LC0486843	20.566	20-21	1.56902258602956	95
LC0556465	20.566	20-21	2.80241109192721	99.5882569544405
LC0573930	20.566	20-21	2.71321324534147	99.5879396984925
LC0707758	20.566	20-21	2.51995918075207	99.5845896147404
LC0753133	20.566	20-21	2.5059228772069	99.5879396984925
LC0186481	20.566	20-21	2.12316537090292	99.5884911341586
LC0101624	20.566	20-21	1.94364288275213	99.2639678822349
LC0105390	20.566	20-21	1.82223348023884	99.1569086651054
LC0170106	20.566	20-21	2.31380396899415	99.5883671898531
LC0435990	20.566	20-21	2.35780149050287	99.5851455336233
LC0262178	20.566	20-21	1.97676252326746	99.2639678822349
LC0856926	20.566	20-21	2.26302028310405	99.5845060983782
LC0156431	20.567	20-21	2.17344851474431	99.474846133262
LC0269175	20.567	20-21	2.31205035118024	99.4747407159585
LC0654463	20.567	20-21	2.63603631635345	99.4739311084305
LC0172166	20.567	20-21	2.19838213000829	99.5884911341586
LC0736373	20.567	20-21	2.43531869174406	99.4737724149489
LC0805093	20.567	20-21	2.519447327297	99.5843807608513
LC1033250	20.567	20-21	2.4168733997768	99.5843946909773
LC0167543	20.567	20-21	2.41050729662272	99.5884911341586
LC0446817	20.567	20-21	1.1476763242411	95
LC0811304	20.567	20-21	1.77742682238931	99.2660365976272
LC0184674	20.567	20-21	2.83092211985853	99.6821679491469
LC0580848	20.567	20-21	2.34054325751419	99.5879396984925
LC0161323	20.567	20-21	1.83448428533481	98.3472733355637
LC0286035	20.567	20-21	2.22965624966721	99.4747407159585
LC0994509	20.567	20-21	2.7345278104877	99.5845060983782
LC0359534	20.567	20-21	2.4752933766591	99.6821679491469
LC0927809	20.567	20-21	2.48674209553399	99.5843807608513
LC0490220	20.567	20-21	2.55313024449677	99.5851455336233
LC0158689	20.567	20-21	1.62716095237478	99.0030110404818
LC0172416	20.567	20-21	1.92339946615872	99.5884911341586
LC0959185	20.567	20-21	2.39823522855634	99.5878982812343
LC0720318	20.567	20-21	2.41485640679059	99.376571141277
LC0228413	20.567	20-21	2.08414713315445	99.5884911341586
LC0282335	20.567	20-21	1.19089171692217	95
LC0993746	20.567	20-21	2.70496512739071	99.4770716009654
LC0524057	20.567	20-21	2.78412495588282	99.4777893080708
LC0143884	20.567	20-21	1.41962536088774	95
LC0357371	20.567	20-21	1.98443729479608	99.2639678822349
LC0482717	20.567	20-21	2.6873416480514	99.4777893080708
LC0791938	20.567	20-21	2.69508748047331	99.5845060983782
LC0939113	20.567	20-21	2.70659831359283	99.5845060983782
LC0132363	20.567	20-21	1.01703333929878	95
LC0231176	20.568	20-21	2.32676584536405	99.4780863164938
LC0376395	20.568	20-21	2.545690512112	99.5884911341586
LC0582836	20.568	20-21	2.39332947223823	99.5879396984925
LC0179680	20.568	20-21	2.37331666517387	99.5884911341586
LC0239215	20.568	20-21	1.18582535961296	95.3286039352162
LC0424394	20.568	20-21	2.71166384603119	99.6855135496822
LC0575142	20.568	20-21	2.21539960109389	99.5845896147404
LC0768027	20.568	20-21	1.73319726510657	98.9612652459456
LC0365190	20.568	20-21	2.18864729599972	99.4747407159585
LC0537105	20.568	20-21	2.75339919162432	99.5882569544405
LC0972053	20.568	20-21	2.27431952455862	99.4739311084305
LC0095868	20.568	20-21	1.91996670148339	99.4779989961519
LC0160488	20.568	20-21	1.82827311205207	99.2673134827702
LC0212181	20.568	20-21	1.8131137540079	99.4747407159585
LC0411254	20.568	20-21	2.42790786449925	99.5884498276843
LC0502388	20.568	20-21	2.76605574596971	99.3740166705721
LC0466311	20.568	20-21	2.63447727016073	99.6819870786329
LC0832233	20.568	20-21	2.46594766176494	99.584464327603
LC0207542	20.568	20-21	1.62252486240357	98.4610237537638
LC0562503	20.568	20-21	2.60284101868146	99.4777893080708
LC0835842	20.568	20-21	2.33094110057643	99.5845060983782
LC0709684	20.568	20-21	2.3802655251292	99.4773869346734
LC0404823	20.568	20-21	1.34947179921439	98.2669789227166
LC0455903	20.568	20-21	2.70955826394022	99.4777893080708
LC0524775	20.568	20-21	2.72226362737262	99.4744418036354
LC0192155	20.568	20-21	2.06329582107352	99.4780863164938
LC0195647	20.568	20-21	1.41178800454387	98.4677149548344
LC0592530	20.568	20-21	2.63967570481306	99.5879396984925
LC0757677	20.568	20-21	2.38535599068081	99.5845060983782
LC1032335	20.568	20-21	2.64497988910178	99.5878982812343
LC0346817	20.568	20-21	2.45733679515805	99.5884911341586
LC0609310	20.568	20-21	2.51003535354974	99.4773344054679
LC0267633	20.568	20-21	2.23431476801268	99.5851455336233
LC0408472	20.569	20-21	2.04653418275097	99.4772117962466
LC1022063	20.569	20-21	2.29734461453469	99.4739839849901
LC0549529	20.569	20-21	2.9082007578752	99.6853240492769
LC1044980	20.569	20-21	2.42227787616418	99.5845478607565
LC0174356	20.569	20-21	1.85040114799716	98.5714285714286
LC0198995	20.569	20-21	2.46943907918361	99.5884911341586
LC0362014	20.569	20-21	2.3767411550184	99.5884911341586
LC0144697	20.569	20-21	1.73511963408187	99.2271662763466
LC0232671	20.569	20-21	2.57154579523834	99.5884911341586
LC0248086	20.569	20-21	2.48888899600494	99.5884911341586
LC0731347	20.569	20-21	1.89092377148901	99.2629815745394
LC0459346	20.569	20-21	2.13142617214745	99.2659381913253
LC0952255	20.569	20-21	2.56937390961505	99.5878568556494
LC0154791	20.569	20-21	1.81703622605003	99.3743726998996
LC0095534	20.569	20-21	1.91597991414022	99.5884911341586
LC0425883	20.569	20-21	2.40541466695186	99.588532432342
LC0282732	20.569	20-21	1.30984300471607	98.3807293409167
LC0377628	20.569	20-21	2.34139495152404	99.3743726998996
LC0578241	20.569	20-21	2.70740834996853	99.4740368509213
LC0718520	20.569	20-21	2.20598885075245	97.0781396595631
LC0187716	20.569	20-21	2.15259407792747	99.3743726998996
LC0181663	20.569	20-21	2.21034527775002	99.5851455336233
LC0191142	20.569	20-21	2.27673745920116	99.5851455336233
LC0489121	20.569	20-21	2.8303705044091	99.6819870786329
LC0505255	20.569	20-21	2.70596628941668	99.4777893080708
LC0617697	20.569	20-21	2.59988307207369	99.3735343383585
LC0282558	20.569	20-21	1.96768835045331	99.4747407159585
LC0204581	20.569	20-21	2.47154106534555	99.5884911341586
LC0858930	20.569	20-21	1.95308284391209	99.587732528909
LC0198550	20.569	20-21	1.43584436598444	99.2673134827702
LC0702748	20.569	20-21	2.4752933766591	99.5879396984925
LC0909171	20.569	20-21	2.52873677772465	99.5875389825962
LC0503053	20.57	20-21	2.25640501833417	99.3773641750075
LC0513113	20.57	20-21	2.8710706381212	99.5884911341586
LC1028259	20.57	20-21	2.43351382066454	99.5845478607565
LC0343080	20.57	20-21	2.3174155863311	99.5918367346939
LC0183754	20.57	20-21	2.25520011665712	99.5851455336233
LC0279464	20.57	20-21	1.96037563141016	99.2639678822349
LC0482890	20.57	20-21	2.52045733017166	99.4777893080708
LC0751662	20.57	20-21	2.42902515671152	99.4740368509213
LC0777146	20.57	20-21	2.68270451336042	99.5845060983782
LC0277324	20.57	20-21	1.55424680816611	99.073268651723
LC0166668	20.57	20-21	2.43881122750957	99.5851455336233
LC0392720	20.57	20-21	2.07565643359793	99.4780863164938
LC0193323	20.57	20-21	2.51174971134498	99.5951823352292
LC0430358	20.57	20-21	2.3215777196958	99.5884911341586
LC0509837	20.57	20-21	2.53612898575892	99.5882569544405
LC0994003	20.57	20-21	2.60245068057787	99.5878982812343
LC0160010	20.57	20-21	2.58910027830723	99.5851455336233
LC0387714	20.57	20-21	2.38095252844923	99.4780863164938
LC0141862	20.57	20-21	2.40282860466354	99.6821679491469
LC0787580	20.57	20-21	2.08710674409909	99.2661841576196
LC0139052	20.57	20-21	2.27000300010506	99.5851455336233
LC0150869	20.57	20-21	2.30401633652077	99.4780863164938
LC0154916	20.57	20-21	1.98118413739835	99.3743726998996
LC0486729	20.57	20-21	2.80182887715554	99.5882569544405
LC0697620	20.57	20-21	2.37399638426233	99.3768844221105
LC0274749	20.57	20-21	2.35901922829267	99.5884911341586
LC0278398	20.57	20-21	2.32389120825688	99.4747407159585
LC0788757	20.57	20-21	2.42336057808498	99.587732528909
LC0364754	20.57	20-21	2.42504487455139	99.5884911341586
LC0129497	20.57	20-21	2.46553155697355	99.6855135496822
LC0212753	20.57	20-21	2.33065723471139	99.5851455336233
LC0944882	20.57	20-21	2.10557830405204	99.5842135264729
LC0171690	20.57	20-21	1.4144719496293	98.7654734024757
LC0262512	20.57	20-21	1.69983772586725	99.1535630645701
LC0531330	20.57	20-21	1.40329214515825	98.4673047319457
LC0828226	20.57	20-21	2.50941759945914	99.5845060983782
LC0962395	20.57	20-21	1.73925580326851	95
LC0688399	20.571	20-21	2.54112974125139	99.5845896147404
LC0494607	20.571	20-21	1.96712658107641	99.4744418036354
LC0573686	20.571	20-21	2.43654427666277	99.5845896147404
LC0962062	20.571	20-21	2.24785056697353	99.4772818657017
LC0431867	20.571	20-21	2.08371756389895	99.4747407159585
LC0593374	20.571	20-21	2.69280287095	99.6817420435511
LC0814607	20.571	20-21	2.47549685455	99.587732528909
LC0175024	20.571	20-21	1.12872228433843	95
LC0467818	20.571	20-21	2.58829412146296	99.5851455336233
LC1035239	20.571	20-21	1.27091163941048	95
LC0282272	20.571	20-21	2.03354437609095	99.4814319170291
LC0343265	20.571	20-21	2.65837395276051	99.5884911341586
LC1025202	20.571	20-21	1.15866398081399	95
LC0523053	20.571	20-21	1.37456506072277	95.1499531396439
LC0746579	20.571	20-21	1.98931630498995	98.4569554157183
LC0402654	20.571	20-21	1.24821856119007	95
LC0223561	20.571	20-21	1.89365081698596	99.2673134827702
LC0389121	20.571	20-21	2.73297243343544	99.6821679491469
LC0425603	20.571	20-21	2.5275396819648	99.6821679491469
LC0392514	20.571	20-21	2.11737074102091	99.5883671898531
LC0866571	20.571	20-21	2.55589213994458	99.5845060983782
LC0173973	20.571	20-21	2.49348593417596	99.5884911341586
LC0388168	20.571	20-21	2.15576101287792	99.5884911341586
LC0390315	20.571	20-21	2.51873760973128	99.4747407159585
LC0483569	20.571	20-21	2.50804465434688	99.5882569544405
LC0754069	20.571	20-21	2.3748765997024	99.4773869346734
LC0242571	20.571	20-21	1.994361151908	99.367681498829
LC0253621	20.571	20-21	2.11464433890228	99.4747407159585
LC0399910	20.571	20-21	2.10160961723311	99.585103891324
LC0642727	20.571	20-21	2.57743434967749	99.5879396984925
LC0705549	20.571	20-21	2.12570892597265	99.584464327603
LC0122712	20.571	20-21	2.67791705232803	99.5884911341586
LC0420093	20.571	20-21	2.53384828829134	99.5851455336233
LC0488322	20.571	20-21	1.57484119506338	95
LC0513122	20.571	20-21	2.92236728980028	99.4777893080708
LC0535500	20.571	20-21	2.75186392955498	99.380711679443
LC0773455	20.571	20-21	1.62252486240357	96.7933252915159
LC0201469	20.571	20-21	2.43710021942166	99.5884911341586
LC0491021	20.571	20-21	2.69027584107797	99.5882569544405
LC0727939	20.571	20-21	2.32788998164854	99.5879396984925
LC0845209	20.571	20-21	2.37890640002326	99.584464327603
LC0896386	20.571	20-21	2.67834535516187	99.5778045838359
LC0490952	20.572	20-21	2.62605279593443	99.5882569544405
LC0251735	20.572	20-21	2.35347382890307	99.5841716968477
LC0346704	20.572	20-21	2.50219488789824	99.5884911341586
LC0475875	20.572	20-21	2.68543717797297	99.4777893080708
LC0516559	20.572	20-21	3.0361895887542	99.6819870786329
LC1036497	20.572	20-21	1.69670578093392	97.9714123121213
LC0362322	20.572	20-21	2.31611718349891	99.5884911341586
LC0931899	20.572	20-21	1.7160033436348	97.9578172079009
LC1005999	20.572	20-21	2.26114386770067	99.2662579153684
LC0983668	20.572	20-21	2.68609977199592	99.584464327603
LC0132366	20.572	20-21	2.28474646957773	99.5717631314821
LC0227894	20.572	20-21	1.59206567043225	98.8725326196052
LC0242385	20.572	20-21	2.11210205477089	99.2639678822349
LC0679199	20.572	20-21	2.61567655983324	99.5879396984925
LC0222416	20.572	20-21	1.95288926491093	99.5884911341586
LC0366179	20.572	20-21	2.48804280268294	99.5884911341586
LC0956230	20.572	20-21	2.15143114366114	99.3666432090077
LC0207052	20.572	20-21	2.31498314503912	99.5884911341586
LC0632358	20.572	20-21	3.24397511310157	99.5879396984925
LC0674780	20.572	20-21	2.30446898485417	99.4773869346734
LC0380884	20.572	20-21	2.23019337886905	99.5884911341586
LC0418521	20.572	20-21	1.76782349800752	96.3800602208096
LC0654020	20.572	20-21	2.43786149979522	99.5843807608513
LC0735181	20.572	20-21	1.96364618648484	99.3768844221105
LC0135664	20.572	20-21	2.48307354160705	99.4780863164938
LC0742988	20.572	20-21	2.37386787032707	99.5845060983782
LC0278836	20.572	20-21	2.40356660253805	99.5784543325527
LC0538823	20.572	20-21	1.34183005692051	95
LC0580098	20.572	20-21	2.44087761031029	99.3835845896147
LC0608664	20.572	20-21	2.45086469237977	99.5845896147404
LC0096194	20.572	20-21	1.49899936358015	99.1569086651054
LC0374261	20.572	20-21	2.65605026399392	99.6821679491469
LC0466920	20.572	20-21	2.73225701596045	99.6819870786329
LC0680212	20.572	20-21	2.76216070208618	99.6850815772723
LC0101231	20.572	20-21	2.59125387363017	99.5884911341586
LC0559958	20.572	20-21	2.75207150709125	99.6582914572864
LC0831781	20.572	20-21	2.8258284165502	99.5878568556494
LC0518798	20.573	20-21	3.00093706441528	99.584909450005
LC0942699	20.573	20-21	2.5273205008474	99.4773344054679
LC0178155	20.573	20-21	2.56269722443817	99.4780863164938
LC0604064	20.573	20-21	3.05718667033196	99.6817420435511
LC0349405	20.573	20-21	2.41767094132511	99.5881466599699
LC0435748	20.573	20-21	1.3356584522893	95
LC0166456	20.573	20-21	2.45712462630341	99.5851455336233
LC0154091	20.573	20-21	2.36882593095885	99.6821679491469
LC0172047	20.573	20-21	2.45458572986754	99.5884911341586
LC0477114	20.573	20-21	2.71917378523729	99.6819870786329
LC0644716	20.573	20-21	2.78151123972574	99.5912897822446
LC0969153	20.573	20-21	2.32637683017381	99.3768635465175
LC0986641	20.573	20-21	2.44656823137621	99.4739311084305
LC0443804	20.573	20-21	2.77949548079524	99.5949519633113
LC0525023	20.573	20-21	2.85765206781929	99.6418170254076
LC0563591	20.573	20-21	2.59144305778691	99.4777543436778
LC0847626	20.573	20-21	2.30050852934329	99.4737724149489
LC0147615	20.573	20-21	1.70757017609794	99.2639678822349
LC0453833	20.573	20-21	2.78921394511338	99.6821679491469
LC0954409	20.573	20-21	2.37234115640235	99.5442970111245
LC0155402	20.573	20-21	2.35761091015844	99.3777183004349
LC0391654	20.573	20-21	2.44079892094371	99.5841856409913
LC0404637	20.573	20-21	1.51228406328185	99.2639678822349
LC0221546	20.573	20-21	1.7718813201901	99.5884911341586
LC0543501	20.573	20-21	2.76955455296368	99.6819870786329
LC0354596	20.573	20-21	2.65344407575465	99.5865268253328
LC0750442	20.573	20-21	1.80570470443386	99.3667068757539
LC0948195	20.573	20-21	1.23578087032756	95
LC0479640	20.573	20-21	1.58793534863636	99.1798614133164
LC0632371	20.573	20-21	2.09135035231358	99.3735343383585
LC0579974	20.573	20-21	2.27966694404846	99.5845896147404
LC0435260	20.574	20-21	2.2723986324554	99.3743726998996
LC0445585	20.574	20-21	1.94021755559974	99.1564288822683
LC0703214	20.574	20-21	2.30984300471607	99.4807370184255
LC0258647	20.574	20-21	2.04233920456355	99.5851455336233
LC0394627	20.574	20-21	2.80213720572967	99.6821679491469
LC0420904	20.574	20-21	2.29854743507871	99.6821679491469
LC0151373	20.574	20-21	2.33755908762874	99.5852287931496
LC0187719	20.574	20-21	2.26538392495617	99.5884911341586
LC0223185	20.574	20-21	1.43328968519503	98.6082301773168
LC0284773	20.574	20-21	2.52383747707649	99.6821679491469
LC0472738	20.574	20-21	2.87925648712392	99.4777893080708
LC0174119	20.574	20-21	2.33707971180093	99.5884911341586
LC0257840	20.574	20-21	2.53628060724838	99.6855135496822
LC0651006	20.574	20-21	3.08339869204984	99.5912897822446
LC0410289	20.574	20-21	1.15350998930084	95
LC0488569	20.574	20-21	2.70435645748156	99.5882569544405
LC0722915	20.574	20-21	2.51649571048814	99.5879396984925
LC0751911	20.574	20-21	2.4456042032736	99.5845060983782
LC0962109	20.574	20-21	2.65510960899977	99.5845060983782
LC0094122	20.574	20-21	2.04976055176248	99.3777183004349
LC0223122	20.574	20-21	2.29382643838618	99.5851455336233
LC0826957	20.574	20-21	2.24821856119007	99.5845060983782
LC0948767	20.574	20-21	2.52815794986088	99.5879396984925
LC0192894	20.574	20-21	2.05819818787825	99.3744354865688
LC0220615	20.574	20-21	1.74942709912175	99.0699230511877
LC0666666	20.574	20-21	2.43621036908705	99.4773869346734
LC0226151	20.574	20-21	2.2264194486486	99.5881604500101
LC0413551	20.574	20-21	1.12024479554637	95
LC0428348	20.574	20-21	2.33191294877365	99.5884911341586
LC0588494	20.574	20-21	2.8239109124113	99.5879396984925
LC0650546	20.574	20-21	2.59652012522703	99.5878982812343
LC0783940	20.574	20-21	2.07477988233193	99.4772818657017
LC0182068	20.574	20-21	2.25990431951527	99.4780863164938
LC0839133	20.574	20-21	2.82138905211914	99.5845060983782
LC0861593	20.574	20-21	2.70945653180532	99.5778045838359
LC0662438	20.574	20-21	2.57669831563637	99.5845896147404
LC0202699	20.574	20-21	1.92121812119495	99.6821679491469
LC1043107	20.574	20-21	2.9431431789772	99.6817100546119
LC0618578	20.574	20-21	2.35295391171009	99.5845896147404
LC0164685	20.574	20-21	2.21603387781867	99.5851455336233
LC0273646	20.574	20-21	2.21160104414524	99.4780863164938
LC0508465	20.574	20-21	2.71134317155851	99.6819870786329
LC0678767	20.574	20-21	2.65304841597287	99.5879396984925
LC0187071	20.575	20-21	2.34289619838527	99.5884911341586
LC0416189	20.575	20-21	1.98398692196519	99.3743726998996
LC0177852	20.575	20-21	1.24944296144258	95
LC0427387	20.575	20-21	2.33146778829103	99.4747407159585
LC0350405	20.575	20-21	2.38073569741569	99.3676180279051
LC0422227	20.575	20-21	2.64418246732624	99.5884911341586
LC0527206	20.575	20-21	1.77502760009884	95
LC0659309	20.575	20-21	2.57544187908986	99.587732528909
LC0129602	20.575	20-21	1.84298347012222	99.5851455336233
LC0684101	20.575	20-21	2.48191536510837	99.5874006239308
LC1027929	20.575	20-21	3.01264744293734	99.5878982812343
LC0101922	20.575	20-21	1.71991106419834	99.1569086651054
LC0346230	20.575	20-21	2.18150058846776	99.4746879914344
LC0687738	20.575	20-21	2.45069549372701	99.5843807608513
LC0129513	20.575	20-21	2.30468436597439	99.5717631314821
LC0353012	20.575	20-21	2.25635688639553	99.5884911341586
LC0379362	20.575	20-21	2.71586133953301	99.5884773662551
LC0646785	20.575	20-21	2.77407880075252	99.5879396984925
LC0377707	20.575	20-21	1.73623709890473	99.2639678822349
LC0846514	20.575	20-21	2.64771541069155	99.5811553411071
LC0706153	20.575	20-21	2.41294749058736	99.4774394533213
LC0162822	20.575	20-21	2.0565237240791	99.3743726998996
LC0131878	20.575	20-21	2.31181741169586	99.5851455336233
LC0243070	20.575	20-21	1.50933695801764	98.9628638340582
LC0282245	20.575	20-21	2.09978419660358	99.4780863164938
LC0403655	20.575	20-21	2.34783720921772	99.6821679491469
LC0180981	20.576	20-21	2.29802297755469	99.4747407159585
LC0581589	20.576	20-21	2.4922294153655	99.4744418036354
LC0607541	20.576	20-21	1.98443729479608	98.9690721649485
LC0184556	20.576	20-21	1.96992818942812	98.9695550351288
LC0516571	20.576	20-21	2.89634430480337	99.4777893080708
LC0913407	20.576	20-21	2.7499217398152	99.5845060983782
LC0193484	20.576	20-21	2.38866946397662	99.5844364757532
LC0198968	20.576	20-21	1.5710096723093	98.7587822014052
LC0429748	20.576	20-21	1.38201704257487	98.3061627556657
LC0567735	20.576	20-21	2.32570034291599	99.4740368509213
LC0210130	20.576	20-21	2.62056284936	99.5851455336233
LC0354178	20.576	20-21	2.12826999516963	99.2639678822349
LC0354035	20.576	20-21	2.40361804399288	99.4780339277947
LC0697273	20.576	20-21	2.72106004673901	99.5879396984925
LC0224154	20.576	20-21	2.60039562981017	99.5884911341586
LC0379914	20.576	20-21	2.35191220632801	99.6821147732976
LC0153350	20.576	20-21	2.64309719919499	99.5851455336233
LC0178071	20.576	20-21	2.11283951084511	99.3777183004349
LC0198509	20.576	20-21	2.37901528669348	99.6821679491469
LC0261153	20.576	20-21	2.31485695777957	99.5884911341586
LC0379965	20.576	20-21	2.3896621375103	99.5884911341586
LC0480916	20.576	20-21	1.98583048985839	99.2635490242025
LC0493609	20.576	20-21	2.72609119063332	99.6815713615338
LC0975826	20.576	20-21	2.88684027612381	99.584464327603
LC1029793	20.576	20-21	1.61426428735871	99.2629074948906
LC0175098	20.576	20-21	2.45363935462035	99.4779291188381
LC0210665	20.576	20-21	2.49869642185755	99.5884911341586
LC0345998	20.576	20-21	2.17719008048961	99.585103891324
LC0207829	20.576	20-21	1.99471298543157	99.2639678822349
LC0561517	20.576	20-21	2.11885969540959	99.5879396984925
LC0801801	20.576	20-21	1.54020429984206	99.1723629540276
LC0126912	20.576	20-21	2.63622704074154	99.5851455336233
LC0391072	20.576	20-21	2.53239762706569	99.5884911341586
LC0427146	20.576	20-21	2.49935711338746	99.6821679491469
LC0812235	20.576	20-21	2.42145584669044	99.5845060983782
LC0371066	20.576	20-21	2.60452844145629	99.6821679491469
LC0190536	20.576	20-21	2.37839790094814	99.5884911341586
LC0186151	20.576	20-21	2.30528686547613	99.5884911341586
LC0231874	20.576	20-21	2.54675235734	99.5884773662551
LC0447767	20.576	20-21	2.18887226077134	99.2668965286379
LC0577744	20.576	20-21	1.38614210893082	98.2427366447985
LC0669815	20.576	20-21	2.17257374377197	99.4773869346734
LC0393344	20.577	20-21	2.63498080005123	99.5884911341586
LC0923332	20.577	20-21	2.51016953172051	99.4738782212392
LC0158651	20.577	20-21	1.98493216606741	99.3777183004349
LC0227669	20.577	20-21	1.84360647192451	99.5884911341586
LC0362731	20.577	20-21	1.70165431732575	98.6617597858816
LC0610531	20.577	20-21	2.74523879270106	99.5879396984925
LC0523068	20.577	20-21	2.91967418396028	99.4744418036354
LC0711163	20.577	20-21	2.46895255726553	99.5845060983782
LC0850849	20.577	20-21	2.45447898426496	99.5843807608513
LC0954281	20.577	20-21	2.20663701128354	98.5704720455306
LC0346295	20.577	20-21	2.33631961625354	99.5884911341586
LC0721205	20.577	20-21	1.62076048999421	99.4773869346734
LC0764153	20.577	20-21	2.59886707586612	99.5845060983782
LC0138940	20.577	20-21	1.23299611039215	95
LC0426036	20.577	20-21	2.89073949640666	99.4780863164938
LC0202447	20.577	20-21	2.29473069048433	99.6855135496822
LC0244722	20.577	20-21	2.43181391025294	99.5851455336233
LC0424998	20.577	20-21	1.65485009056139	99.4747407159585
LC1037283	20.577	20-21	1.99135900263795	99.4739839849901
LC0252194	20.577	20-21	2.01152815385754	99.5851732905125
LC0810800	20.577	20-21	2.48494012946803	99.5845060983782
LC0444845	20.577	20-21	2.22217000868177	99.3765502446873
LC0751166	20.577	20-21	2.1951798424319	99.2661841576196
LC0422828	20.577	20-21	2.55976303287679	99.5884911341586
LC1042642	20.577	20-21	2.61466524927431	99.5878982812343
LC0256057	20.577	20-21	2.25961776681433	99.4747407159585
LC0211949	20.578	20-21	2.39013993846762	99.5851455336233
LC0724137	20.578	20-21	1.92121812119495	99.3564605329311
LC0110726	20.578	20-21	1.41929472175346	97.6279692204751
LC0256183	20.578	20-21	1.1034616220947	95
LC0562387	20.578	20-21	2.83626080285849	99.584909450005
LC0684521	20.578	20-21	1.75204844781944	99.2629815745394
LC0805777	20.578	20-21	2.7641537069672	99.5912897822446
LC0843102	20.578	20-21	1.61637047229127	99.3667068757539
LC0871193	20.578	20-21	2.69818756986612	99.587732528909
LC0161646	20.578	20-21	1.95104594813582	99.2673134827702
LC0193852	20.578	20-21	1.37199091146491	98.3472733355637
LC0887902	20.578	20-21	2.03370515146785	99.2661841576196
LC0243258	20.578	20-21	2.71163010197166	99.6821679491469
LC0969835	20.578	20-21	2.62144633312015	99.584464327603
LC0352775	20.578	20-21	2.19234439504612	99.5851455336233
LC0828196	20.578	20-21	2.03076159095102	99.3667068757539
LC0153731	20.578	20-21	2.33292298337446	99.4780863164938
LC0230816	20.578	20-21	2.37834338357477	99.4613583138173
LC0763978	20.578	20-21	2.12169113030758	98.7780381653833
LC0171873	20.578	20-21	2.48530964505186	99.5884911341586
LC0261897	20.578	20-21	1.47914324797861	98.5480093676815
LC0622716	20.578	20-21	1.83142181706502	99.2629815745394
LC0678284	20.578	20-21	2.47318030100494	99.5879396984925
LC0181684	20.578	20-21	1.68430664607163	99.2639678822349
LC0722870	20.578	20-21	1.72566666031418	99.1556091676719
LC0477097	20.578	20-21	2.84736286398317	99.5882569544405
LC0647511	20.578	20-21	2.43067155863699	99.5879396984925
LC0759271	20.578	20-21	2.14906508020762	99.5845060983782
LC0411960	20.578	20-21	2.10984842075611	99.588532432342
LC0429348	20.578	20-21	3.01396156055563	99.6821679491469
LC0509237	20.578	20-21	2.43373784051943	99.4777893080708
LC0693618	20.578	20-21	1.91025077230015	99.5845896147404
LC0946093	20.578	20-21	1.83511959042455	99.3668341708543
LC0280360	20.578	20-21	1.50474263627169	95
LC0358249	20.578	20-21	2.29409129247696	99.5851455336233
LC0580147	20.578	20-21	2.60311188054576	99.5879396984925
LC0758873	20.578	20-21	1.6727441983066	99.3732193732194
LC0170089	20.578	20-21	2.80888586735981	99.5951823352292
LC0552850	20.578	20-21	1.54826654517075	95
LC0971531	20.578	20-21	2.58752014775127	98.9240824534942
LC0172303	20.578	20-21	2.11394335230684	99.3743726998996
LC0197495	20.578	20-21	2.64157325317818	99.5884911341586
LC0217708	20.578	20-21	1.91317783399047	99.2639678822349
LC0518415	20.578	20-21	2.79910610503615	99.6819870786329
LC0585082	20.578	20-21	3.00317607949277	99.6850921273032
LC0162642	20.579	20-21	1.5971464878337	99.1569086651054
LC0933022	20.579	20-21	1.4020893505721	95
LC0491587	20.579	20-21	2.65094829037324	99.6819870786329
LC0153230	20.579	20-21	2.59915135725919	99.5884911341586
LC0451629	20.579	20-21	2.42109366021752	99.0794362802531
LC0483911	20.579	20-21	2.89042101880091	99.5916044588759
LC0227549	20.579	20-21	2.38385125660331	99.3643358982937
LC0388644	20.579	20-21	2.22052648352704	99.5884911341586
LC0719974	20.579	20-21	2.38064531919092	97.7105122016626
LC0220094	20.579	20-21	2.5167864913926	99.5884911341586
LC0366527	20.579	20-21	1.5931752634781	95
LC0142231	20.579	20-21	1.62355939000544	99.2639678822349
LC0198332	20.579	20-21	2.16420409932403	99.5716771516531
LC0517363	20.579	20-21	2.51760491892593	99.4777893080708
LC0834760	20.579	20-21	2.11674053545294	99.4705803511594
LC0675627	20.579	20-21	2.52313490346542	99.4740368509213
LC0707806	20.579	20-21	2.53317446074239	99.5845896147404
LC0764092	20.579	20-21	2.30608174565798	99.4739311084305
LC1018105	20.579	20-21	2.57639894512424	99.5878982812343
LC0550666	20.579	20-21	2.67700436184017	99.5882569544405
LC0282141	20.579	20-21	2.37843424206208	99.5851455336233
LC0393631	20.579	20-21	2.38962672392673	99.5883809651295
LC0491993	20.579	20-21	2.3306977983393	99.6815713615338
LC0646099	20.579	20-21	2.5286982131922	99.5878568556494
LC0693748	20.579	20-21	1.40088321554836	98.5272459499264
LC0181517	20.579	20-21	2.61840375856651	99.5884911341586
LC0428245	20.579	20-21	2.55692936239444	99.4747407159585
LC0745519	20.579	20-21	2.24097335184	99.5845896147404
LC0245316	20.579	20-21	2.83659625582804	99.5717631314821
LC0473753	20.579	20-21	1.96679854638336	99.3740166705721
LC0388673	20.579	20-21	2.58102755280838	99.6821679491469
LC0433987	20.58	20-21	2.13187518797259	95
LC0736394	20.58	20-21	2.52175246340676	99.5845896147404
LC0813575	20.58	20-21	2.74318823646307	99.5878568556494
LC0870017	20.58	20-21	2.65402244111101	99.5878568556494
LC0207521	20.58	20-21	1.55509444857832	99.2673134827702
LC0343212	20.58	20-21	2.18318440029822	99.548343927735
LC0344178	20.58	20-21	2.59625612310229	99.5884911341586
LC0964284	20.58	20-21	2.75110966528567	99.5845060983782
LC0094195	20.58	20-21	1.84254683649502	99.2639678822349
LC0271223	20.58	20-21	1.57978359661681	99.1602542656407
LC0286929	20.58	20-21	2.50440289246816	99.5884911341586
LC0355446	20.58	20-21	1.84849701809037	99.2639678822349
LC1032805	20.58	20-21	2.06851980600091	99.4739839849901
LC0614349	20.58	20-21	2.29686255199267	99.5879396984925
LC0864432	20.58	20-21	2.55293576613611	99.587732528909
LC0891525	20.58	20-21	2.55949965721467	99.587732528909
LC1037649	20.58	20-21	2.49640375048139	99.5843668297915
LC0659735	20.58	20-21	2.56662601875157	99.3768844221105
LC0564806	20.58	20-21	2.48484059076212	99.6819870786329
LC0440687	20.58	20-21	2.47787338016772	98.859150217464
LC0673700	20.58	20-21	2.02296420651799	99.5845896147404
LC0742329	20.58	20-21	2.25527250510331	99.5845896147404
LC0250682	20.58	20-21	2.5215042017932	99.5884911341586
LC0417790	20.58	20-21	2.6018319268528	99.5884911341586
LC0200838	20.58	20-21	2.2753574310876	99.5884911341586
LC0577382	20.58	20-21	2.70192183835117	99.6817313812858
LC0413925	20.58	20-21	2.10581663743369	99.5884911341586
LC0263095	20.58	20-21	2.35405078561077	99.3743726998996
LC0346346	20.58	20-21	1.99488879536491	99.4713951154232
LC0797098	20.58	20-21	2.50129210219344	99.5844504021448
LC0827068	20.58	20-21	1.74710093136499	98.7579511215266
LC0141587	20.58	20-21	1.98560608305244	99.5884911341586
LC0217380	20.58	20-21	1.55461028522616	99.4780863164938
LC0385124	20.58	20-21	2.35987341033274	99.4780863164938
LC0883042	20.58	20-21	2.72730534015441	99.5845060983782
LC0888407	20.58	20-21	2.70293863938835	99.5878568556494
LC0229065	20.58	20-21	2.18460626668714	99.3777183004349
LC0175139	20.581	20-21	2.36029039978571	99.5884911341586
LC0441814	20.581	20-21	2.73909744611748	99.5918367346939
LC0148392	20.581	20-21	1.84210976344061	98.3539645366343
LC0478468	20.581	20-21	1.8677031332701	99.1564288822683
LC0629878	20.581	20-21	2.67211633815878	99.5845896147404
LC0759934	20.581	20-21	2.35283828998107	99.4739311084305
LC0389237	20.581	20-21	2.45527132583128	99.6821679491469
LC0511710	20.581	20-21	2.57672133559195	99.6819870786329
LC0638729	20.581	20-21	2.20352241682258	99.5844225484282
LC0712405	20.581	20-21	2.21743129926786	99.5845896147404
LC0102440	20.581	20-21	1.82775686297862	99.2639678822349
LC0785683	20.581	20-21	2.13484620892477	98.552036199095
LC0225418	20.581	20-21	1.67797175281074	99.3743726998996
LC0554155	20.581	20-21	2.88705437805096	99.6817420435511
LC0647658	20.581	20-21	2.63762980191556	99.5845896147404
LC0101564	20.581	20-21	2.09039914925546	99.4747407159585
LC0423666	20.581	20-21	2.54548030479941	99.3743726998996
LC0633005	20.581	20-21	2.6897970549035	99.5845896147404
LC0640958	20.581	20-21	2.8109042806687	99.5879396984925
LC0342931	20.581	20-21	2.43063933616465	99.6821679491469
LC0138735	20.581	20-21	2.54294984881418	99.5884911341586
LC0386086	20.581	20-21	1.97057930571485	99.3342254934761
LC0415417	20.581	20-21	2.62644302533129	99.5848538618635
LC0138568	20.581	20-21	2.4628171144095	99.5851455336233
LC0395345	20.581	20-21	1.99259769610204	99.3743726998996
LC0781508	20.581	20-21	2.20784971113053	99.3734083902962
LC0361921	20.581	20-21	2.083215862156	99.4747407159585
LC0571360	20.581	20-21	2.06572905946235	99.5879396984925
LC0162232	20.581	20-21	1.72427586960079	99.4715012041745
LC0368006	20.581	20-21	2.50836809095234	99.4747407159585
LC0725675	20.581	20-21	2.4040293564251	99.5845896147404
LC0827268	20.581	20-21	1.99699298189071	99.4672295938882
LC0147632	20.581	20-21	2.03072112936046	99.3777183004349
LC0749396	20.582	20-21	2.22183137748964	99.3732193732194
LC0882810	20.582	20-21	2.42285237241617	99.3734083902962
LC0269186	20.582	20-21	1.15259407792747	95
LC0520496	20.582	20-21	1.89724210280537	99.260201519767
LC0158702	20.582	20-21	2.20145174912172	99.3743726998996
LC0612159	20.582	20-21	2.68471972110158	99.5845756976783
LC0444517	20.582	20-21	2.31487799153581	99.4744418036354
LC0430992	20.582	20-21	2.65264273184924	99.6821679491469
LC0918063	20.582	20-21	2.16996817399689	99.2661841576196
LC0168518	20.582	20-21	2.37230430181289	99.3743726998996
LC0207289	20.582	20-21	2.20932731587807	99.5884911341586
LC0344529	20.582	20-21	2.20093253589919	99.5851455336233
LC0203149	20.582	20-21	2.24575935596728	99.5851455336233
LC0480836	20.582	20-21	2.69337515102519	99.6819870786329
LC0697987	20.582	20-21	2.40823996531185	99.5879396984925
LC0420628	20.582	20-21	2.32428245529769	99.5884911341586
LC0403669	20.582	20-21	2.07700432679335	99.5710168241839
LC0404315	20.582	20-21	2.24865974304834	99.4747407159585
LC0922359	20.582	20-21	2.60933823866221	99.5845060983782
LC0945647	20.582	20-21	2.83985498460188	99.5845060983782
LC0734556	20.582	20-21	2.56358786599124	99.587691069992
LC0164882	20.582	20-21	2.18121454849041	99.5884911341586
LC0372996	20.582	20-21	2.10112817583876	99.4780863164938
LC0638832	20.582	20-21	2.30050852934329	99.5845896147404
LC0731003	20.582	20-21	2.5669086552268	99.4740368509213
LC0213474	20.582	20-21	2.02628806202394	99.2706590833054
LC0244573	20.582	20-21	2.65100649508845	99.6855135496822
LC0369176	20.582	20-21	2.14584875659054	98.7019069923051
LC0511803	20.582	20-21	1.09864372581706	95
LC0819526	20.582	20-21	2.53187471101473	99.5845060983782
LC0894179	20.582	20-21	2.37604745204147	99.4737724149489
LC0194710	20.583	20-21	2.55118153078059	99.5851455336233
LC0550578	20.583	20-21	2.79262278474292	99.4777893080708
LC0259234	20.583	20-21	2.56494997871975	99.6855135496822
LC0363344	20.583	20-21	2.706760441782	99.6855135496822
LC0566986	20.583	20-21	2.66499904064282	99.6817420435511
LC0615261	20.583	20-21	2.78818251731084	99.5879396984925
LC0713878	20.583	20-21	2.79219551220499	99.5879396984925
LC0818455	20.583	20-21	2.50014038134546	99.4739311084305
LC0347387	20.583	20-21	2.15484984152074	99.4747407159585
LC0688228	20.583	20-21	2.41770414045993	99.4773694261114
LC0586207	20.583	20-21	3.02840449714511	99.6850921273032
LC0957883	20.583	20-21	2.73957234445009	99.5878568556494
LC0433445	20.583	20-21	2.37112330058195	99.5884911341586
LC0641110	20.583	20-21	2.60921009669465	99.5879396984925
LC0660107	20.583	20-21	2.39595509678814	99.5877739794892
LC0433054	20.583	20-21	2.17926446433903	99.4777893080708
LC0466385	20.583	20-21	2.79034850868953	99.6819870786329
LC0491786	20.583	20-21	2.32817566143832	99.2668965286379
LC0126691	20.583	20-21	2.08625302381716	99.474846133262
LC0530252	20.583	20-21	2.74941936588905	99.3773641750075
LC0447366	20.583	20-21	2.12273999296236	99.4744418036354
LC0547142	20.583	20-21	1.43663963169266	98.7580758544505
LC1009283	20.583	20-21	3.08361368754861	99.6817100546119
LC0104879	20.583	20-21	1.70859084515034	95
LC0784818	20.583	20-21	1.70104963072914	99.1556091676719
LC0972470	20.583	20-21	2.52909654832195	99.5845060983782
LC1040683	20.583	20-21	2.39396107133753	99.5878982812343
LC0258552	20.583	20-21	1.04960561259497	95
LC0420971	20.583	20-21	2.81718842085262	99.6821679491469
LC0695343	20.583	20-21	2.73346209595016	99.5845060983782
LC0835400	20.583	20-21	1.43088094645289	98.7043856712421
LC0536738	20.583	20-21	2.57283676434745	99.3740166705721
LC0350200	20.583	20-21	2.06572905946235	99.2673134827702
LC0374677	20.583	20-21	2.0883841860977	99.5884911341586
LC0743212	20.583	20-21	2.6115533796155	99.587732528909
LC0436458	20.583	20-21	2.43898511919634	99.5850622406639
LC0918696	20.583	20-21	2.53857373380686	99.5845060983782
LC0399168	20.583	20-21	2.33825723024626	99.5884911341586
LC0630388	20.583	20-21	1.19089171692217	95.3756064915509
LC0348365	20.584	20-21	2.24802233641235	99.3743099006257
LC0642375	20.584	20-21	2.27994057283955	99.5879396984925
LC0751283	20.584	20-21	2.19785923173809	99.4737724149489
LC0949882	20.584	20-21	2.72711814250004	99.5878982812343
LC0973932	20.584	20-21	2.19351417502867	99.3767591475674
LC1004123	20.584	20-21	2.59428202881181	99.5845478607565
LC1010994	20.584	20-21	2.64065035162742	99.5878982812343
LC0227110	20.584	20-21	1.88138465677057	99.5717631314821
LC0659111	20.584	20-21	2.10109376673666	99.079528718704
LC0785136	20.584	20-21	2.52649435487119	99.5845060983782
LC0917413	20.584	20-21	2.15899537684831	99.4739311084305
LC0262423	20.584	20-21	1.88024177589548	98.6617597858816
LC0594364	20.584	20-21	2.4498793386232	99.5879396984925
LC0656917	20.584	20-21	2.16773075170648	99.5845896147404
LC0696974	20.584	20-21	2.28672585535382	99.2659627953746
LC0726146	20.584	20-21	2.4860193694906	99.5879396984925
LC0168804	20.584	20-21	1.08529057823007	95
LC0282228	20.584	20-21	2.21042554163109	99.5884911341586
LC0205139	20.584	20-21	2.60962641992375	99.5884911341586
LC0607606	20.584	20-21	2.5492608179594	99.5879396984925
LC0779774	20.584	20-21	2.55361605972938	99.5845060983782
LC0912797	20.584	20-21	2.7512251988407	99.5843807608513
LC0207611	20.584	20-21	1.64068015327767	98.7587822014052
LC0442801	20.584	20-21	1.71858472002744	98.6617597858816
LC0645168	20.584	20-21	2.70257699996383	99.5879396984925
LC0713625	20.584	20-21	2.92035815764236	99.5879258936648
LC0175439	20.584	20-21	2.36588091846588	99.5851455336233
LC0446417	20.584	20-21	1.98583048985839	99.3743726998996
LC0482671	20.584	20-21	2.72537251142145	99.4777893080708
LC0258150	20.584	20-21	2.30345526034188	99.5884911341586
LC0596291	20.584	20-21	2.73783644829722	99.4739839849901
LC0232866	20.584	20-21	2.37999404016574	99.5918776971197
LC0472612	20.584	20-21	2.59407196032192	99.5884911341586
LC0536000	20.584	20-21	2.82656715605504	99.4777893080708
LC0825583	20.584	20-21	2.34873310379829	96.0092480900684
LC0679754	20.584	20-21	2.6200318951263	99.5879396984925
LC1030909	20.584	20-21	2.73141952657374	99.5845478607565
LC0367363	20.584	20-21	2.45440272133926	99.5851455336233
LC0656127	20.584	20-21	2.73467184182342	99.5879396984925
LC0176440	20.584	20-21	2.24019967528916	99.5851455336233
LC0203302	20.584	20-21	2.05861579701056	99.4747407159585
LC0962243	20.584	20-21	2.79458562996076	99.5811553411071
LC0157526	20.584	20-21	2.13165073808954	99.5851455336233
LC0180549	20.584	20-21	1.59217675739587	99.1353307862457
LC0241591	20.584	20-21	1.69626899674553	99.2673134827702
LC0670566	20.584	20-21	2.41170386340597	99.5879396984925
LC0151319	20.585	20-21	2.49203362973196	99.5918367346939
LC0367287	20.585	20-21	1.77677380241211	98.4309133489461
LC0916956	20.585	20-21	2.6388684750286	99.5845060983782
LC0516870	20.585	20-21	2.64323547494032	99.6819870786329
LC0558522	20.585	20-21	2.7155855518932	99.5882569544405
LC0194902	20.585	20-21	2.45086469237977	99.5884911341586
LC0344686	20.585	20-21	1.65619406217919	99.3375046006625
LC0556695	20.585	20-21	2.43775056282039	99.4777893080708
LC0934788	20.585	20-21	2.44546408567861	99.3834606621096
LC0670743	20.585	20-21	2.23661282819977	99.5845896147404
LC0453144	20.585	20-21	2.46420628434378	99.5884911341586
LC0161176	20.585	20-21	1.63588568528127	99.1267982602877
LC1017558	20.585	20-21	2.36438212233821	99.4773344054679
LC0179868	20.585	20-21	2.26195243284413	99.6821679491469
LC0238283	20.585	20-21	2.54415489456192	99.5851455336233
LC0447684	20.585	20-21	2.43075210435986	99.5884911341586
LC0820059	20.585	20-21	2.56120875087995	99.4751715785224
LC0343960	20.585	20-21	1.36810085170935	96.106632772519
LC0369273	20.585	20-21	2.00919585351952	99.4780863164938
LC0413050	20.585	20-21	2.24487062206524	99.4780863164938
LC0801222	20.585	20-21	1.78632543439007	99.3667068757539
LC0123490	20.585	20-21	2.18557048364222	99.3743726998996
LC0408674	20.585	20-21	2.33397093344483	99.5884911341586
LC0171733	20.585	20-21	1.65089007785631	99.1569086651054
LC0356927	20.585	20-21	1.94071565690666	98.5480093676815
LC0735539	20.585	20-21	1.81070286094712	96.7705192629816
LC0343979	20.585	20-21	2.74212786038025	99.6821679491469
LC0394151	20.585	20-21	2.55868457570005	99.6821679491469
LC0404360	20.585	20-21	1.4201208480857	98.7654734024757
LC0701042	20.585	20-21	1.79035554641439	99.2629815745394
LC0859098	20.585	20-21	2.18178644017419	99.4705803511594
LC0917027	20.585	20-21	2.63475931882058	99.5845060983782
LC0360264	20.585	20-21	2.76306842863396	99.6821679491469
LC0774037	20.585	20-21	2.62172659343441	99.4739311084305
LC0127226	20.586	20-21	2.10775249874016	99.4747407159585
LC0483101	20.586	20-21	2.68638598634479	99.4777893080708
LC0569435	20.586	20-21	2.57719297598312	99.5845896147404
LC0949689	20.586	20-21	2.32524876528754	99.2627839957107
LC0180514	20.586	20-21	1.31217735643978	95
LC0227409	20.586	20-21	2.16497707711089	99.5884911341586
LC0946318	20.586	20-21	2.68945093632515	99.5845060983782
LC0231351	20.586	20-21	2.27733411221598	99.5851455336233
LC0345692	20.586	20-21	2.47129171105894	99.4780863164938
LC0639540	20.586	20-21	2.54071728801072	99.5879396984925
LC0750374	20.586	20-21	2.17292386362854	99.3734083902962
LC0825013	20.586	20-21	2.42902515671152	99.5845060983782
LC0379665	20.586	20-21	2.37531603932696	99.6821679491469
LC0560026	20.586	20-21	2.5478977175631	99.6819870786329
LC0357973	20.586	20-21	2.55101060157351	99.588394739484
LC0437369	20.586	20-21	2.90937414371587	99.5884911341586
LC0875291	20.586	20-21	2.60538047535646	99.5878568556494
LC1011033	20.586	20-21	2.56229286445647	99.5845478607565
LC0255992	20.586	20-21	1.56336240948661	99.073268651723
LC0165759	20.586	20-21	1.79169064902012	99.2639678822349
LC0832238	20.586	20-21	2.65394537021783	99.5845060983782
LC0243774	20.586	20-21	2.13443212489584	99.5884911341586
LC0796216	20.586	20-21	2.12417805547468	99.4771241830065
LC0468768	20.586	20-21	2.19807947617103	99.3740166705721
LC0840757	20.586	20-21	2.86937254915941	99.5878568556494
LC0243675	20.586	20-21	2.42818340636194	99.6821679491469
LC0343825	20.586	20-21	2.2500050284869	99.5884911341586
LC0369684	20.586	20-21	2.77561044800636	99.6821679491469
LC0105189	20.586	20-21	1.55291145021651	97.8750460127832
LC0479648	20.586	20-21	1.66209644541792	99.1564288822683
LC0491671	20.586	20-21	2.56257833410867	99.6819870786329
LC0572857	20.586	20-21	2.21856176164663	99.2663316582915
LC1001715	20.586	20-21	2.87145033512269	99.5845060983782
LC0126559	20.586	20-21	2.46125835286184	99.3777183004349
LC0853194	20.586	20-21	2.21402214870043	99.4705803511594
LC0149411	20.586	20-21	1.37639444203727	96.3860259670727
LC0132350	20.586	20-21	1.40739090447073	97.7484108397457
LC0154378	20.586	20-21	1.6331653536839	99.3775933609958
LC0228874	20.586	20-21	2.69120530589265	99.5884911341586
LC0477351	20.586	20-21	2.58119846087477	99.6819870786329
LC0497416	20.587	20-21	2.07327833563583	95
LC0188320	20.587	20-21	1.61204174464527	98.6617597858816
LC0509638	20.587	20-21	1.09025805293132	97.9044622234125
LC0674532	20.587	20-21	2.70262006807064	99.5879396984925
LC0409454	20.587	20-21	2.57582265193736	99.5884911341586
LC0436964	20.587	20-21	2.28091966270934	99.5884911341586
LC0831957	20.587	20-21	1.86498546065979	99.5843668297915
LC0201261	20.587	20-21	2.02628806202394	99.5884911341586
LC0403801	20.587	20-21	2.42841019199733	99.5884911341586
LC0850846	20.587	20-21	2.20876373266164	99.3667068757539
LC0138957	20.587	20-21	2.51089337836553	99.5884911341586
LC1045586	20.587	20-21	2.41445522637772	99.5845478607565
LC0414278	20.587	20-21	2.61996938722465	99.6821679491469
LC0553868	20.587	20-21	2.49000064189095	99.5882569544405
LC0550060	20.587	20-21	2.89522358696962	99.6819870786329
LC0097123	20.587	20-21	2.3762666358701	99.3777183004349
LC0189787	20.587	20-21	2.40414924920969	99.5851455336233
LC0826237	20.587	20-21	2.70493085879488	99.5845060983782
LC0255252	20.587	20-21	2.31270614559789	99.5884911341586
LC0123969	20.587	20-21	1.8710472613055	99.5617263298762
LC0163203	20.587	20-21	1.88246761489537	98.7819976576878
LC0251242	20.587	20-21	1.48699688843182	95
LC0268765	20.587	20-21	2.30830824299823	99.5884911341586
LC0725634	20.587	20-21	2.462248215355	99.5878568556494
LC0784737	20.587	20-21	2.15372342430168	99.3667068757539
LC0529828	20.587	20-21	2.26554889912032	99.4777893080708
LC0386851	20.587	20-21	1.01452053875792	95
LC0498261	20.587	20-21	2.48894535031397	99.5882156009374
LC0721402	20.587	20-21	2.35218251811136	99.2659627953746
LC0482937	20.587	20-21	2.68548197969804	99.5882569544405
LC0746529	20.587	20-21	2.55270470991348	99.5878568556494
LC0849939	20.587	20-21	1.46597736828582	98.2792099096083
LC0224120	20.587	20-21	2.50552981983513	99.5884911341586
LC0257958	20.587	20-21	2.47826339369816	99.5884911341586
LC0412737	20.587	20-21	2.32114256522945	99.3743726998996
LC0485582	20.587	20-21	2.33901394511111	99.4777893080708
LC0749148	20.587	20-21	2.39776625612645	99.4739311084305
LC0860937	20.587	20-21	2.82408025339319	99.5778045838359
LC0888419	20.587	20-21	2.80519490923282	99.5843807608513
LC0141930	20.587	20-21	1.72705301135386	99.2639678822349
LC0254011	20.587	20-21	2.37128957306456	99.5717631314821
LC0266855	20.587	20-21	1.9722491359626	99.2673134827702
LC0714679	20.587	20-21	2.78346048723216	99.5879396984925
LC0375550	20.588	20-21	2.23067878114647	99.4747407159585
LC0812896	20.588	20-21	2.65748610775906	99.4739311084305
LC0840526	20.588	20-21	1.35314654621398	95
LC0863305	20.588	20-21	2.81836447612279	99.5845060983782
LC0178699	20.588	20-21	1.77437095984992	99.2639678822349
LC0578019	20.588	20-21	2.29959445392492	99.0686767169179
LC0097373	20.588	20-21	2.09774305894488	99.4780863164938
LC0640948	20.588	20-21	2.72049006845005	99.5879396984925
LC0751018	20.588	20-21	2.24196961191307	99.4739311084305
LC0492439	20.588	20-21	2.51335079880596	99.6819870786329
LC0211759	20.588	20-21	2.67653815009482	99.5884911341586
LC0776200	20.588	20-21	2.64940301617466	99.5843389648699
LC0912058	20.588	20-21	2.97581308492558	99.5843807608513
LC0196200	20.588	20-21	2.24814498728778	99.4780863164938
LC0361889	20.588	20-21	2.00147409669173	99.267190898444
LC0669109	20.588	20-21	2.40401222618224	99.4740368509213
LC0224330	20.588	20-21	1.87886633695673	99.5851455336233
LC0796505	20.588	20-21	3.01470950394436	99.5845060983782
LC0185262	20.588	20-21	2.17704565746214	99.2405486784878
LC0676182	20.588	20-21	1.84198480459011	99.2663316582915
LC0815413	20.588	20-21	2.38742542278823	99.5843807608513
LC0945185	20.588	20-21	2.68538340980149	99.5845060983782
LC0973573	20.588	20-21	2.7454807764579	99.5845060983782
LC1011360	20.588	20-21	2.67875503690713	99.5878982812343
LC1033319	20.588	20-21	2.57405442948245	99.5845478607565
LC0462312	20.588	20-21	2.74165574979793	99.6819870786329
LC0679598	20.588	20-21	2.49699879774009	99.5845896147404
LC0837608	20.588	20-21	2.67586995531896	99.5843807608513
LC0842683	20.588	20-21	2.75547847636567	99.5845060983782
LC0880183	20.588	20-21	2.62484909363752	99.5845060983782
LC0785137	20.588	20-21	2.50676201539735	99.5845060983782
LC0937986	20.588	20-21	2.19061179781361	99.266159568408
LC1004985	20.588	20-21	2.703437551659	99.5878568556494
LC0758155	20.588	20-21	2.35051936759754	99.5845896147404
LC0153306	20.588	20-21	2.34153344144041	99.4747407159585
LC0488828	20.588	20-21	2.7093547758344	98.6275231814682
LC0647501	20.588	20-21	1.25285303097989	97.6643801238079
LC0171040	20.589	20-21	1.24723654950676	97.6547340247574
LC0855046	20.589	20-21	2.36312288829415	99.587732528909
LC0485596	20.589	20-21	2.27820467168417	99.4777893080708
LC0198971	20.589	20-21	1.11159852488039	95
LC0410887	20.589	20-21	2.4304137118926	99.4747407159585
LC0420349	20.589	20-21	2.60493848919994	99.5884911341586
LC1007737	20.589	20-21	1.72875947516787	98.37646034881
LC0095289	20.589	20-21	1.90189403197382	99.474846133262
LC0246665	20.589	20-21	2.72358700778334	99.5918367346939
LC0758039	20.589	20-21	2.48427136008635	99.4739311084305
LC0231551	20.589	20-21	2.55800016506148	99.5884911341586
LC1004448	20.589	20-21	2.72310251028228	99.4773344054679
LC0244085	20.589	20-21	2.66618089715758	99.6821679491469
LC0579834	20.589	20-21	2.11955279766712	99.5879396984925
LC0676462	20.589	20-21	2.17828612877757	98.3785594639866
LC0639097	20.589	20-21	2.66624646164519	99.5879396984925
LC0178543	20.589	20-21	1.58916739054605	98.8725326196052
LC0517121	20.589	20-21	2.40601189341247	99.6815713615338
LC0817389	20.589	20-21	2.67013448123561	99.5845060983782
LC0262911	20.589	20-21	1.54057971650445	99.2639678822349
LC0841345	20.589	20-21	2.14451193870394	99.5878568556494
LC0100158	20.589	20-21	2.13779704305819	99.367681498829
LC0223917	20.589	20-21	2.33988849722375	99.4780863164938
LC0994904	20.589	20-21	2.78967940424118	99.5878568556494
LC0128425	20.589	20-21	2.4019688876952	99.4780863164938
LC0525452	20.589	20-21	2.82117277163413	99.4777893080708
LC0259531	20.589	20-21	1.86811520532722	99.5850205816405
LC0362825	20.589	20-21	1.39375064034808	95
LC0403665	20.589	20-21	2.01093566470439	97.7216460354634
LC0247909	20.59	20-21	2.4794169372746	99.5851455336233
LC0658094	20.59	20-21	2.58296058375071	99.5845896147404
LC0792748	20.59	20-21	2.28849515177356	99.4672295938882
LC0429467	20.59	20-21	2.76787538194305	99.6855135496822
LC0650902	20.59	20-21	2.25445139534502	99.5879396984925
LC0886950	20.59	20-21	2.64545174534982	99.5810991957105
LC0161271	20.59	20-21	2.08710674409909	99.4747407159585
LC0268739	20.59	20-21	2.597245304665	99.5851455336233
LC0347028	20.59	20-21	2.49323492107857	99.3409166945467
LC0537014	20.59	20-21	2.30661800443984	99.2668965286379
LC0219959	20.59	20-21	2.53327623757899	99.5851455336233
LC0377500	20.59	20-21	1.99197879099458	99.5851455336233
LC0870119	20.59	20-21	2.85174130915103	99.5811553411071
LC0172443	20.59	20-21	2.27984938239682	99.5884911341586
LC0188030	20.59	20-21	2.70712714013809	99.5918367346939
LC0491458	20.59	20-21	2.01110502981598	98.346332808891
LC0592150	20.59	20-21	2.41445522637772	99.5879396984925
LC0185919	20.59	20-21	2.30163758272687	99.4747407159585
LC0662287	20.59	20-21	2.54750395589332	99.5845617796837
LC0924798	20.59	20-21	2.41939393992742	99.5845060983782
LC1038953	20.59	20-21	2.08303654241196	98.8686571160798
LC0394267	20.59	20-21	2.73036230849231	99.5917821053336
LC0661371	20.59	20-21	2.45654821637239	99.5845896147404
LC0782952	20.59	20-21	2.70222368029401	99.5845060983782
LC0854883	20.59	20-21	3.05510681246531	99.5845060983782
LC0519078	20.59	20-21	2.59821033080274	99.5447393967797
LC0996165	20.59	20-21	1.86415495600203	99.4771241830065
LC0807098	20.59	20-21	2.71610355387604	99.5845896147404
LC0953656	20.59	20-21	2.457306491667	99.3734083902962
LC1038619	20.59	20-21	2.20970263212035	99.5879120879121
LC0400406	20.59	20-21	2.25202732965279	99.5884911341586
LC0187107	20.59	20-21	2.34364488025251	99.4780863164938
LC0168106	20.59	20-21	1.82203724807259	99.2639678822349
LC0525744	20.59	20-21	2.62278372542721	99.4744418036354
LC0616885	20.59	20-21	1.33905373570914	95.1834248226001
LC0797331	20.59	20-21	2.59238774437648	99.5845060983782
LC1004409	20.59	20-21	2.41301461233425	99.4739839849901
LC0406193	20.59	20-21	2.22167499707077	99.4742658138834
LC0439340	20.59	20-21	2.68109644841545	99.6819870786329
LC0714207	20.59	20-21	3.09227138417268	99.6849338025809
LC0453416	20.591	20-21	1.9685763351755	99.3740166705721
LC0539872	20.591	20-21	2.22965624966721	99.5882569544405
LC1001455	20.591	20-21	2.93908973770334	99.584464327603
LC0716884	20.591	20-21	2.19181417199834	99.4740368509213
LC0784835	20.591	20-21	2.20604290109252	99.4739311084305
LC0388454	20.591	20-21	2.03314217706062	99.5851455336233
LC0677778	20.591	20-21	2.20841448094848	99.5879396984925
LC1043138	20.591	20-21	1.65485009056139	98.847300874577
LC0281941	20.591	20-21	1.77815125038364	98.7580758544505
LC0700116	20.591	20-21	2.00543792305082	99.4740368509213
LC0931480	20.591	20-21	2.73099210705935	99.5878568556494
LC0365789	20.591	20-21	2.03933478873809	99.1539081385979
LC0746503	20.591	20-21	2.32409717168761	99.3768426695256
LC0226592	20.591	20-21	1.52231379515667	98.835731013717
LC0454456	20.591	20-21	2.66998594100948	99.5882569544405
LC0610978	20.591	20-21	2.65284562128087	99.5879396984925
LC0622884	20.591	20-21	2.5768134032144	99.5879396984925
LC0663547	20.591	20-21	2.18847849591393	99.4740368509213
LC0632767	20.591	20-21	2.6980744349498	99.5879396984925
LC0634068	20.591	20-21	2.63346845557959	99.5879396984925
LC0687318	20.591	20-21	2.09808969036395	99.2663316582915
LC0828577	20.591	20-21	2.59492266271699	99.5845060983782
LC0485667	20.591	20-21	1.34044411484012	95
LC0731327	20.591	20-21	2.46203843296998	99.4672295938882
LC0157313	20.591	20-21	2.09461086303214	99.5884911341586
LC0508303	20.591	20-21	2.66671449178134	99.5882569544405
LC0819641	20.591	20-21	2.26351771609197	99.4739311084305
LC0606343	20.591	20-21	2.66262563498222	99.5879396984925
LC0501950	20.591	20-21	3.04254794981242	99.6849232419387
LC0615053	20.591	20-21	2.72515176893477	99.5879396984925
LC0138377	20.591	20-21	2.253531843527	99.5851455336233
LC0539626	20.591	20-21	2.77886001936686	99.4744418036354
LC1010476	20.591	20-21	2.6488769528079	99.5845478607565
LC0164632	20.591	20-21	2.04324435400848	99.5851455336233
LC0245310	20.591	20-21	2.99125709561908	99.6855135496822
LC0282036	20.591	20-21	2.09015220059739	99.3777183004349
LC0887765	20.592	20-21	2.65256541569853	99.5778045838359
LC1028283	20.592	20-21	2.57116125241273	99.5845478607565
LC0350082	20.592	20-21	2.47662877518236	99.5882018145904
LC0919004	20.592	20-21	1.17318626841227	95
LC0443539	20.592	20-21	1.2523675144599	95
LC0505136	20.592	20-21	2.63900810352324	99.4777893080708
LC0846851	20.592	20-21	2.79127650372674	99.5744538265648
LC0244901	20.592	20-21	1.71163853823235	99.5851455336233
LC0414349	20.592	20-21	1.94364288275213	99.2673134827702
LC0144221	20.592	20-21	2.2692793897719	99.3743726998996
LC0210602	20.592	20-21	2.5956064348656	99.5884911341586
LC0347171	20.592	20-21	2.51706387348265	99.5884911341586
LC0804650	20.592	20-21	2.45157153703807	99.4772818657017
LC0854248	20.592	20-21	2.39026372702938	99.5778045838359
LC0344239	20.592	20-21	2.3562553795178	99.5884911341586
LC0411806	20.592	20-21	2.50659972804196	99.6821679491469
LC0404601	20.592	20-21	1.32715451240943	98.3072393951559
LC0642518	20.592	20-21	2.42188349619211	99.5879396984925
LC0720494	20.592	20-21	2.60737995348319	99.5879396984925
LC0987575	20.592	20-21	2.80635637028909	99.5878154217352
LC0368765	20.592	20-21	2.48538066971094	99.5884911341586
LC0197285	20.592	20-21	2.50980715547651	99.5884911341586
LC0476317	20.592	20-21	2.74343136514668	99.5882569544405
LC0692200	20.592	20-21	2.59969752977685	99.5879396984925
LC1005193	20.592	20-21	2.53635639814737	99.5845478607565
LC0243734	20.592	20-21	2.31791715356676	99.5851455336233
LC0430920	20.592	20-21	2.45508860604095	99.5918367346939
LC0466745	20.592	20-21	2.805643560597	99.6819870786329
LC0703347	20.592	20-21	2.63128138558189	99.5845896147404
LC1007141	20.592	20-21	2.63765981155374	99.5878568556494
LC0400201	20.592	20-21	2.59152093319854	99.6821679491469
LC0596434	20.593	20-21	2.51236415939653	99.4740368509213
LC0513239	20.593	20-21	3.03522955635021	99.5882569544405
LC0711772	20.593	20-21	1.75678819876812	99.2661841576196
LC0554703	20.593	20-21	1.93916967962518	98.4266729153416
LC0224361	20.593	20-21	1.46523409498801	97.661425225828
LC0259109	20.593	20-21	1.99638031323341	99.4780863164938
LC0463544	20.593	20-21	2.68013600039968	99.5949519633113
LC0670349	20.593	20-21	1.75640787254896	97.9731993299832
LC0557336	20.593	20-21	2.80517450497235	99.5882569544405
LC0582508	20.593	20-21	2.62979682525551	99.5879396984925
LC0773393	20.593	20-21	2.48420015376363	99.5878568556494
LC0245979	20.593	20-21	2.40220978004475	99.6821679491469
LC0359850	20.593	20-21	2.55771166917316	99.5884911341586
LC0388399	20.593	20-21	1.91232835796041	99.4780513918629
LC0566733	20.593	20-21	2.7734719428712	99.5879396984925
LC0741920	20.593	20-21	2.33376960087347	99.5843807608513
LC0408366	20.593	20-21	2.53077581301041	99.5851455336233
LC0720962	20.593	20-21	1.24699069924155	95
LC0784939	20.593	20-21	1.35907622605926	95
LC0489676	20.593	20-21	2.96152075677357	99.4777893080708
LC0960367	20.593	20-21	2.41202351304198	99.5841298588054
LC0958361	20.593	20-21	2.80329320000884	99.5879396984925
LC0366877	20.593	20-21	2.30764576881692	99.4780863164938
LC0179205	20.593	20-21	2.41755472436345	99.6821679491469
LC0278002	20.593	20-21	2.1177351793305	99.5884911341586
LC0695276	20.593	20-21	2.39896373612552	99.5845896147404
LC0175914	20.593	20-21	2.03494914667637	99.5851455336233
LC0242107	20.593	20-21	1.98086655458208	98.7587822014052
LC0626957	20.593	20-21	2.82597107820024	99.5879396984925
LC0904257	20.593	20-21	2.06295783408451	99.376571141277
LC0453196	20.594	20-21	2.63102753985853	99.5882569544405
LC0882587	20.594	20-21	2.74240302139824	99.5845060983782
LC0932662	20.594	20-21	2.4720539914497	99.5845060983782
LC0661769	20.594	20-21	2.38701588736157	99.5845896147404
LC0810192	20.594	20-21	2.61088363950701	99.584464327603
LC0163243	20.594	20-21	1.82340901489254	98.7587822014052
LC0243545	20.594	20-21	2.013132276046	99.4780863164938
LC0374693	20.594	20-21	2.07736790528416	99.2673134827702
LC0755717	20.594	20-21	2.18247171760537	99.5845060983782
LC0433325	20.594	20-21	2.60763728141482	99.5884911341586
LC0751012	20.594	20-21	2.31215619147562	99.5845478607565
LC0138594	20.594	20-21	2.39553606211844	99.4747407159585
LC0544063	20.594	20-21	2.67562255411152	99.4777893080708
LC0448848	20.594	20-21	2.49162779278506	99.5882569544405
LC0479381	20.594	20-21	2.66462317452225	99.6819870786329
LC0768536	20.594	20-21	1.59450304382009	99.0716535960855
LC0345015	20.594	20-21	2.22346998116192	99.367681498829
LC0506224	20.594	20-21	2.62394154149401	99.4744418036354
LC0653935	20.594	20-21	2.57072969304835	99.5845896147404
LC1029461	20.594	20-21	2.02848991652189	99.4739839849901
LC0845971	20.594	20-21	2.50285028259398	99.4739311084305
LC0170082	20.594	20-21	2.47866748256835	99.5884911341586
LC0552615	20.594	20-21	2.59599196039638	99.4777368597255
LC1045313	20.594	20-21	2.45106456947478	99.5878982812343
LC0392037	20.594	20-21	2.19340290306242	99.5851455336233
LC0668699	20.594	20-21	2.98572278906256	99.5879396984925
LC0126966	20.594	20-21	1.53415307418506	99.2639678822349
LC0862241	20.594	20-21	2.50739705760895	99.5845060983782
LC0132595	20.594	20-21	2.31452027906168	99.5918367346939
LC0259151	20.594	20-21	1.44575983648863	98.835731013717
LC0373022	20.594	20-21	2.25105390218731	99.5884911341586
LC0429098	20.594	20-21	2.93142227132164	99.6855135496822
LC0584873	20.594	20-21	2.69254730251343	99.5879396984925
LC0098866	20.595	20-21	2.11011812701033	99.3743726998996
LC0139483	20.595	20-21	1.98878184345364	95
LC0385771	20.595	20-21	2.49150176623733	99.5884911341586
LC0420492	20.595	20-21	2.8172678056688	99.5884911341586
LC0731797	20.595	20-21	2.49329071430602	99.587732528909
LC0261598	20.595	20-21	2.17917822920979	99.5851455336233
LC0529839	20.595	20-21	2.59083069316917	99.5715194322632
LC0148831	20.595	20-21	1.99550357026501	99.5516895282703
LC0456004	20.595	20-21	2.51303105317627	99.4777893080708
LC0460193	20.595	20-21	2.69493846881225	99.4777893080708
LC0943152	20.595	20-21	1.97271184054707	99.4705803511594
LC0398734	20.595	20-21	2.4091720189914	99.5884911341586
LC0511466	20.595	20-21	2.38861622095146	99.5882569544405
LC0964283	20.595	20-21	2.75723655573901	99.5878154217352
LC0839011	20.595	20-21	2.78057651506154	99.5845060983782
LC0128389	20.595	20-21	1.74012573696573	99.3677026529725
LC0350076	20.595	20-21	2.65264273184924	99.6821573154003
LC0155542	20.595	20-21	2.25049319184061	99.5884911341586
LC0384572	20.595	20-21	2.64403463581497	99.5884911341586
LC0766653	20.595	20-21	2.13912313410958	99.5778045838359
LC0154467	20.595	20-21	2.02452671438715	99.5884911341586
LC0264790	20.595	20-21	2.09215899639127	99.5851455336233
LC0425552	20.595	20-21	2.30061721980658	99.5884911341586
LC0559615	20.595	20-21	1.97977593272969	99.2635490242025
LC0745231	20.595	20-21	1.91381385238372	99.3734083902962
LC0831406	20.595	20-21	2.52222246499626	99.5843389648699
LC0138667	20.595	20-21	2.04296907339318	99.4780863164938
LC0387209	20.595	20-21	2.79024996856486	99.5115423218468
LC0401584	20.595	20-21	2.61966713880594	99.5884911341586
LC0448867	20.595	20-21	2.46551668871213	99.4777893080708
LC0672342	20.595	20-21	2.58629467614513	99.5845896147404
LC0219640	20.595	20-21	2.28350475654383	99.5883671898531
LC0797138	20.595	20-21	2.26651391990912	99.5845060983782
LC0258954	20.595	20-21	2.06363354523078	99.5884911341586
LC0593515	20.595	20-21	2.74589417856605	99.5879396984925
LC0154555	20.595	20-21	2.30308801052805	99.4734017575636
LC0159686	20.595	20-21	1.76320330037077	98.7587822014052
LC0160349	20.595	20-21	2.06096211309383	99.4747407159585
LC0263222	20.595	20-21	2.5822224992693	99.5884911341586
LC0635686	20.595	20-21	2.45421963566	99.5845896147404
LC0170133	20.595	20-21	2.08378918828798	99.5884911341586
LC0219007	20.595	20-21	1.50960570461156	99.1569086651054
LC0753706	20.595	20-21	2.44586874656402	99.4740368509213
LC0756412	20.595	20-21	2.41790328199123	99.4739311084305
LC0590366	20.595	20-21	1.18780263871842	95
LC0620245	20.595	20-21	2.64031245659013	99.6817420435511
LC0166631	20.596	20-21	1	95
LC0110874	20.596	20-21	2.57256958125778	99.5884911341586
LC0606192	20.596	20-21	3.00481129111828	99.5879396984925
LC0734798	20.596	20-21	2.42132417746386	99.4773869346734
LC0851902	20.596	20-21	2.24029958200271	99.3666432090077
LC0982680	20.596	20-21	2.69481571492504	99.4772818657017
LC0350123	20.596	20-21	2.32049939640587	99.5851455336233
LC0767378	20.596	20-21	1.88688535898601	98.7713424840978
LC0427025	20.596	20-21	2.56800213750461	99.5851455336233
LC0374590	20.596	20-21	2.28533222764388	99.5884911341586
LC0880561	20.596	20-21	2.33223641549144	99.3633561184828
LC0210531	20.596	20-21	2.17808443287921	98.4309133489461
LC0380759	20.596	20-21	2.39357520326959	99.5884911341586
LC0552373	20.596	20-21	2.83716530004192	99.5882569544405
LC0378932	20.596	20-21	1.19645254170339	99.0699230511877
LC0841216	20.596	20-21	2.47005750167291	99.4772818657017
LC0099338	20.596	20-21	2.52132118132914	99.3645059870225
LC0144846	20.596	20-21	2.31985527366793	99.5883671898531
LC0170055	20.596	20-21	2.45536265690629	99.5884911341586
LC0185951	20.596	20-21	2.10890312766731	99.4746879914344
LC0709517	20.596	20-21	2.69529776287429	99.5845896147404
LC0466893	20.596	20-21	2.63184946215982	99.5715194322632
LC0680907	20.596	20-21	2.26273577966649	99.5845896147404
LC0165795	20.596	20-21	1.67182056018325	99.1535630645701
LC0359615	20.596	20-21	2.77167565355071	99.6821679491469
LC0678705	20.596	20-21	2.53655844257153	99.474019230125
LC0724882	20.596	20-21	2.48797221209359	99.5879396984925
LC0948556	20.596	20-21	2.39148204422505	99.4740368509213
LC0171808	20.596	20-21	2.12126430522958	99.586846259783
LC0160753	20.596	20-21	2.00522342485814	99.3777183004349
LC0256618	20.596	20-21	2.43611491974999	99.5884911341586
LC0267427	20.596	20-21	1.95961371107104	99.3777183004349
LC0374076	20.596	20-21	2.64241505336105	99.5884911341586
LC0663325	20.596	20-21	2.6068648397523	99.4773869346734
LC0993668	20.596	20-21	2.71596158254222	99.5845756976783
LC0250689	20.596	20-21	2.44065724414462	99.5885049011408
LC0736254	20.596	20-21	2.06587835285739	98.9688650820221
LC0959857	20.596	20-21	2.26040533223982	99.5845060983782
LC1021500	20.596	20-21	2.3562553795178	99.5845478607565
LC0414061	20.596	20-21	2.53694963636065	99.6855135496822
LC0956797	20.597	20-21	2.52468166285116	99.5845060983782
LC0972865	20.597	20-21	2.33621950457243	99.5844921757196
LC1040380	20.597	20-21	2.57507232571381	99.5845478607565
LC0240090	20.597	20-21	2.03961238189672	99.3742889647327
LC0505123	20.597	20-21	2.14173189476714	99.3740166705721
LC0777674	20.597	20-21	2.3679891935311	99.5843807608513
LC0405232	20.597	20-21	1.70757017609794	99.3743726998996
LC0446277	20.597	20-21	2.9636556306462	99.6819870786329
LC0792403	20.597	20-21	2.41381926517304	99.5845478607565
LC0154034	20.597	20-21	1.84422858130163	99.5884911341586
LC0101685	20.597	20-21	2.2348208798074	99.4747407159585
LC0210656	20.597	20-21	2.52553716039106	99.5884911341586
LC0285225	20.597	20-21	2.03076159095102	99.3743726998996
LC0255110	20.597	20-21	2.46979257128634	99.6821679491469
LC0727191	20.597	20-21	1.94870630890485	99.4771241830065
LC0100065	20.597	20-21	2.06213053462212	99.5850622406639
LC0859687	20.597	20-21	2.64051125021359	99.584464327603
LC0972117	20.597	20-21	2.19119941970152	99.4739311084305
LC0592568	20.597	20-21	2.48584914137205	99.5912897822446
LC0717852	20.597	20-21	1.78511619502192	95
LC0816550	20.597	20-21	2.39823522855634	99.5845060983782
LC0430265	20.597	20-21	2.66575917465785	99.5884911341586
LC0644285	20.597	20-21	2.20674494405375	99.3467336683417
LC0758984	20.597	20-21	2.42538747459996	99.4771241830065
LC0123072	20.597	20-21	2.48068230632549	99.5884911341586
LC0352552	20.597	20-21	2.6469425835818	99.5851455336233
LC0255037	20.597	20-21	1.80407124888566	99.3777183004349
LC0360662	20.598	20-21	2.43490407555154	99.4747407159585
LC0467799	20.598	20-21	1.02775720469055	95
LC0953514	20.598	20-21	2.35405078561077	99.4471250502614
LC0219036	20.598	20-21	1.89647110047928	99.2639678822349
LC0656094	20.598	20-21	3.06246540469567	99.5879396984925
LC0868446	20.598	20-21	2.55879254201059	99.5845060983782
LC0952831	20.598	20-21	1.80311555489003	98.4566454636759
LC0105003	20.598	20-21	2.70061719568206	99.5882431708623
LC0505529	20.598	20-21	2.83859095499718	99.4744418036354
LC0696626	20.598	20-21	2.35694321958013	99.4739311084305
LC0918594	20.598	20-21	2.44972517494905	98.5185185185185
LC1033722	20.598	20-21	2.443294286834	99.5845478607565
LC0158680	20.598	20-21	2.17533782879202	99.2673134827702
LC0165233	20.598	20-21	2.54870872523464	99.5851455336233
LC0380938	20.598	20-21	2.29103567476827	99.5851455336233
LC0823264	20.598	20-21	2.59648713373654	99.5845060983782
LC0110585	20.598	20-21	1.95573584227767	99.586846259783
LC0208015	20.598	20-21	1.85442750578786	99.4780863164938
LC0728936	20.598	20-21	2.79912679639988	99.5843389648699
LC0499754	20.598	20-21	2.69994173604183	99.4777893080708
LC0238416	20.598	20-21	2.8055008581584	99.5884911341586
LC0155723	20.598	20-21	1.45377685969044	98.1532285045166
LC0360758	20.598	20-21	2.45241517007587	99.5884911341586
LC0423256	20.598	20-21	2.69181501573473	99.4747407159585
LC0483312	20.598	20-21	2.37112330058195	99.4744418036354
LC0168719	20.598	20-21	2.36943851544214	99.5884911341586
LC0187221	20.598	20-21	2.21439343125521	99.5851455336233
LC0525936	20.598	20-21	2.7759525067377	99.1932514310581
LC0554873	20.598	20-21	2.91595356371811	99.5879396984925
LC0735674	20.598	20-21	2.53785685816898	99.4773869346734
LC0864937	20.598	20-21	2.59144305778691	99.4772818657017
LC0987884	20.598	20-21	1.82451632800721	95
LC0178942	20.598	20-21	1.49373680227684	97.661425225828
LC0549330	20.598	20-21	2.78617623990607	99.6819870786329
LC0515924	20.598	20-21	2.67182980629479	99.4744418036354
LC0838248	20.598	20-21	2.73246613620542	99.5845060983782
LC0367325	20.599	20-21	2.04044409836268	99.3743726998996
LC0982200	20.599	20-21	2.6445567487617	99.5878568556494
LC0578178	20.599	20-21	2.18104283403075	99.5812395309883
LC0818439	20.599	20-21	2.66574042192751	99.5844921757196
LC0954596	20.599	20-21	2.80195908703251	99.5878982812343
LC0687730	20.599	20-21	2.85047468867668	99.5879396984925
LC0705289	20.599	20-21	2.55802419773715	99.5845896147404
LC1032735	20.599	20-21	2.54097980357273	99.4739839849901
LC0253196	20.599	20-21	1.96444820791666	99.5851455336233
LC0665390	20.599	20-21	2.01644831825904	98.8686571160798
LC0742273	20.599	20-21	2.3399679147026	99.5879396984925
LC0223358	20.599	20-21	2.29880942652959	99.5884911341586
LC0721452	20.599	20-21	1.63002085111341	98.4126452563544
LC0218798	20.599	20-21	2.13694241277537	99.5884911341586
LC0152415	20.599	20-21	2.08328756932728	99.3777183004349
LC0377948	20.599	20-21	2.48815572376571	99.4747407159585
LC0206770	20.599	20-21	1.76648720623969	99.3743726998996
LC0260119	20.599	20-21	2.21274676478407	99.5884911341586
LC0571756	20.599	20-21	2.29708173766499	99.5882569544405
LC0678416	20.599	20-21	2.60351244633628	99.5845896147404
LC0697746	20.599	20-21	2.28748820840129	99.4772818657017
LC1029021	20.599	20-21	2.60834414805189	99.5845478607565
LC0587699	20.599	20-21	2.69617284524314	99.6817420435511
LC0195787	20.599	20-21	2.03638932866569	99.5851455336233
LC0200967	20.599	20-21	2.24789965088881	99.5850622406639
LC0277532	20.599	20-21	2.44555750243137	99.5918367346939
LC0423584	20.599	20-21	2.19551221067407	98.474406155905
LC0919425	20.599	20-21	2.93876982278312	99.5878982812343
LC0946255	20.599	20-21	2.15497144154447	99.4739134805482
LC0152334	20.599	20-21	2.26097721137248	99.5851455336233
LC0723182	20.599	20-21	2.59552928867446	99.5879396984925
LC0172153	20.599	20-21	2.69126719954315	99.6821679491469
LC0370936	20.599	20-21	2.45104919757913	99.6821679491469
LC0509897	20.599	20-21	1.4144719496293	97.3763469647279
LC0979517	20.599	20-21	2.46591795321194	99.5878568556494
LC0152527	20.6	20-21	2.13725913863677	99.5884911341586
LC0204626	20.6	20-21	2.46876074737046	99.5884911341586
LC0926818	20.6	20-21	1.92464104741716	99.3736602357985
LC0179858	20.6	20-21	1.5928426831311	96.8852459016393
LC0789105	20.6	20-21	2.36182223760082	99.5845060983782
LC0856965	20.6	20-21	2.5971464878337	99.5845060983782
LC0662521	20.6	20-21	2.56668491652102	99.4773869346734
LC0148278	20.6	20-21	2.72171171336783	99.6821679491469
LC0154471	20.6	20-21	1.84422858130163	99.2639678822349
LC0403824	20.6	20-21	2.63356944255409	99.6821679491469
LC1037409	20.6	20-21	1.76789761601809	98.8718910052556
LC0094099	20.6	20-21	2.06587835285739	99.3712584863382
LC0099560	20.6	20-21	2.62938920921178	99.5851455336233
LC0346920	20.6	20-21	2.2916352070879	99.4780863164938
LC0384938	20.6	20-21	2.04371585806121	99.3743726998996
LC0533792	20.6	20-21	2.98869716002958	99.6819870786329
LC0970461	20.6	20-21	1.9000939015434	99.3297811735532
LC0360054	20.6	20-21	2.78582080851662	99.6821679491469
LC0604005	20.6	20-21	2.89808862743468	99.5879396984925
LC0222730	20.6	20-21	2.20262452357898	99.5851455336233
LC0367038	20.6	20-21	1.89365081698596	99.4745825106255
LC0697279	20.6	20-21	2.55822842180333	99.4773869346734
LC0425645	20.6	20-21	2.43327367109145	99.681752705102
LC0985846	20.6	20-21	1.92510572680966	99.5845060983782
LC0834208	20.6	20-21	1.94398887507377	99.2661841576196
LC0214127	20.6	20-21	2.58013774504798	99.6855135496822
LC0218526	20.6	20-21	2.20674494405375	99.4780863164938
LC1043268	20.6	20-21	2.87254667078739	99.5845478607565
LC0375178	20.6	20-21	1.28352736486169	98.3606557377049
LC0481857	20.6	20-21	2.75133300243605	99.4744418036354
LC0939602	20.6	20-21	1.79021477024398	99.2628334003485
LC0207522	20.6	20-21	1.14612803567824	95.1589160254266
LC0104994	20.6	20-21	2.02628806202394	99.4780863164938
LC0212507	20.6	20-21	2.53081419350462	99.5884911341586
LC0220210	20.6	20-21	2.28706235255439	99.5851455336233
LC0254674	20.6	20-21	1.6941662959332	99.2673134827702
LC0173446	20.601	20-21	2.34775921793047	99.6808975177186
LC0157992	20.601	20-21	2.29994290002277	99.5834872862853
LC0572713	20.601	20-21	2.34617687342157	99.5879396984925
LC0677948	20.601	20-21	2.56184048673096	99.5912897822446
LC0098779	20.601	20-21	2.26958298606661	99.3777183004349
LC0504639	20.601	20-21	2.52513554565772	95.0691259665919
LC0193112	20.601	20-21	2.43235988970679	99.6821679491469
LC0198999	20.601	20-21	1.94836405598837	99.2639678822349
LC0636827	20.601	20-21	2.68078861150668	99.5879396984925
LC0198997	20.601	20-21	2.3209351954686	99.5884911341586
LC0246119	20.601	20-21	2.18712572810173	99.5884911341586
LC0404058	20.601	20-21	2.19384781997356	99.5884911341586
LC0996238	20.601	20-21	2.57226735013482	99.5845478607565
LC0162513	20.601	20-21	1.79091819521458	99.2639678822349
LC0974309	20.601	20-21	2.07979606117236	99.4739311084305
LC0463959	20.601	20-21	2.99808052577642	99.6819870786329
LC0991804	20.601	20-21	2.6598211580557	99.5878982812343
LC0582635	20.601	20-21	2.71179036290857	99.4744945775874
LC0726858	20.601	20-21	2.43479238045133	99.4739311084305
LC0972637	20.601	20-21	2.44507463277493	99.4739311084305
LC0989667	20.601	20-21	2.64415290504939	99.3667068757539
LC0183709	20.601	20-21	1.89209460269048	99.3743726998996
LC0148814	20.601	20-21	1.57298770819821	99.1234526597524
LC0417406	20.601	20-21	2.54246440187138	99.5884911341586
LC0722266	20.601	20-21	2.02304658407551	98.9690721649485
LC0773416	20.601	20-21	2.57319662080477	99.372904091214
LC0863263	20.601	20-21	2.48971948143579	99.3734083902962
LC0129764	20.601	20-21	2.58771096501891	99.5918367346939
LC0359657	20.601	20-21	2.07943451063374	99.5884911341586
LC0406744	20.601	20-21	1.38147609027503	97.1629307460689
LC0162998	20.601	20-21	1.77974075117674	98.7592803156979
LC0934231	20.601	20-21	2.59504405571462	99.5778045838359
LC0262001	20.601	20-21	2.27200414624344	99.6853135147802
LC0541472	20.601	20-21	1.56878821231535	98.8685435008201
LC0702600	20.601	20-21	2.50200354465664	99.4740368509213
LC0140034	20.601	20-21	1.83708315082319	99.5851455336233
LC0658512	20.601	20-21	2.27388055151121	99.463986599665
LC0344012	20.601	20-21	2.34313276370128	99.6821679491469
LC0656901	20.601	20-21	2.42616954703533	99.5879396984925
LC1020897	20.601	20-21	1.39375064034808	96.6897845679633
LC0223340	20.602	20-21	2.35079054742646	99.5851455336233
LC0179533	20.602	20-21	2.16052855385176	99.2706590833054
LC0202946	20.602	20-21	1.03302144468291	95
LC0224907	20.602	20-21	2.23098507171355	99.6821679491469
LC0268035	20.602	20-21	1.1092409685882	96.0120441619271
LC0502993	20.602	20-21	2.74466842683044	99.5882569544405
LC0388996	20.602	20-21	2.59946822097474	99.5884911341586
LC0573716	20.602	20-21	2.13360277051016	99.5845896147404
LC1021364	20.602	20-21	2.78673013267856	99.5878982812343
LC1042766	20.602	20-21	3.20387290740065	99.5859282948998
LC0164456	20.602	20-21	1.87696796743258	98.7822014051522
LC0368921	20.602	20-21	2.29179050638578	99.5884911341586
LC0585723	20.602	20-21	2.59275395200771	99.5912897822446
LC0189247	20.602	20-21	2.18210065989395	99.6821679491469
LC0227287	20.602	20-21	2.41552421837323	99.5884911341586
LC0421443	20.602	20-21	2.47905678393441	99.5884911341586
LC0936017	20.602	20-21	2.04540122299584	99.155694039602
LC0222326	20.602	20-21	2.44199346335744	99.5884911341586
LC0358031	20.602	20-21	2.68108739750249	99.5884911341586
LC0167503	20.602	20-21	2.19656303514805	99.5851455336233
LC0440050	20.602	20-21	2.35125503354763	99.4777893080708
LC0626116	20.602	20-21	2.59570560269354	99.6817420435511
LC0843723	20.602	20-21	2.89640495083223	99.5878568556494
LC0865990	20.602	20-21	2.83273877247444	99.5878568556494
LC0873170	20.602	20-21	2.6764741211691	99.5845060983782
LC0366571	20.602	20-21	2.39499420991851	99.5884911341586
LC0451014	20.602	20-21	2.77935113936813	99.5882569544405
LC0772920	20.602	20-21	2.47958970484799	99.3832746773923
LC0278014	20.602	20-21	2.23426412437879	99.4780863164938
LC0958428	20.602	20-21	2.42327864964203	99.5845060983782
LC0941809	20.603	20-21	2.59494473669508	99.4772293153715
LC0229240	20.603	20-21	2.09457593364925	99.5851455336233
LC0262622	20.603	20-21	1.62572390952576	98.7587822014052
LC0278447	20.603	20-21	2.004751155591	99.2639678822349
LC0655380	20.603	20-21	3.23998979635148	99.6817420435511
LC0842390	20.603	20-21	2.04422607711268	99.2661841576196
LC0181776	20.603	20-21	1.55666426212257	99.1569086651054
LC0387009	20.603	20-21	2.56850679679803	99.5851455336233
LC0591568	20.603	20-21	2.81695017930228	99.6850921273032
LC0942664	20.603	20-21	2.14677898930783	99.4739311084305
LC0099734	20.603	20-21	2.49159979004587	99.5884911341586
LC0152852	20.603	20-21	2.77938722922264	99.5851455336233
LC0521834	20.603	20-21	2.38843869704369	99.4777893080708
LC0757458	20.603	20-21	2.36393147300184	99.5845060983782
LC0571062	20.603	20-21	2.2049606141156	99.5879396984925
LC0736913	20.603	20-21	1.38524868240322	98.2360423082073
LC0859010	20.603	20-21	2.67551255276464	99.5845060983782
LC0184246	20.603	20-21	2.66584355192532	99.5884911341586
LC0393644	20.603	20-21	2.73262692943997	99.6821679491469
LC0805999	20.603	20-21	2.35820143721125	99.587732528909
LC0349869	20.603	20-21	2.39943141793406	99.5851455336233
LC0528295	20.603	20-21	2.76897090813836	99.5882569544405
LC0573754	20.603	20-21	2.54389429180469	99.5879396984925
LC1017915	20.603	20-21	2.61062822849801	99.5845060983782
LC0257484	20.603	20-21	1.81875359049772	99.3743726998996
LC0646751	20.603	20-21	2.57350980140703	99.5845896147404
LC0467202	20.603	20-21	2.55353108128432	99.5884911341586
LC0673469	20.603	20-21	2.09001102400715	99.4773869346734
LC0719767	20.603	20-21	2.18704104004233	99.2661841576196
LC0979972	20.603	20-21	2.92085870720689	99.5878982812343
LC0354580	20.603	20-21	2.46038660728621	99.5884911341586
LC0692876	20.603	20-21	2.65319321136942	99.5845896147404
LC0751506	20.603	20-21	2.46940960851675	99.3734083902962
LC0987962	20.603	20-21	2.69637386502081	99.5845060983782
LC0141919	20.603	20-21	1.42357351973274	99.367681498829
LC0158561	20.603	20-21	1.90617336364405	99.367681498829
LC0399618	20.603	20-21	2.28856219839382	99.5884911341586
LC0613491	20.603	20-21	1.92819094803876	99.5878568556494
LC0946168	20.603	20-21	2.26126286879249	99.5845896147404
LC0423183	20.603	20-21	2.25652532484811	96.3800602208096
LC0274475	20.603	20-21	1.45560611258187	98.4543325526932
LC0344265	20.603	20-21	2.61381012039192	99.6821679491469
LC0370959	20.603	20-21	2.0976736994491	98.4677149548344
LC0462679	20.603	20-21	2.72403817173459	99.6821679491469
LC0805387	20.603	20-21	2.70272341410473	99.5845060983782
LC0166754	20.604	20-21	2.65137494391304	99.5884911341586
LC0415841	20.604	20-21	1.89878001328983	99.2639678822349
LC0570015	20.604	20-21	2.4132494567875	98.8685435008201
LC0716195	20.604	20-21	2.55804822908299	99.5879396984925
LC0344025	20.604	20-21	2.23600792603212	99.6855135496822
LC0461596	20.604	20-21	2.29806670654651	99.5882569544405
LC0408190	20.604	20-21	2.61846649219908	99.6821679491469
LC0890985	20.604	20-21	2.12965767331269	99.3734083902962
LC1003522	20.604	20-21	1.22427401429426	95
LC0268790	20.604	20-21	2.50138794120562	99.4775094617678
LC0673640	20.604	20-21	2.20368547088191	99.5812675867614
LC0102462	20.604	20-21	1.86882070619752	99.2673134827702
LC0356664	20.604	20-21	2.38989225544206	99.5751087320174
LC0919034	20.604	20-21	2.00238207493276	99.2628334003485
LC0785155	20.604	20-21	2.51092016434524	99.5879396984925
LC0173834	20.604	20-21	2.45479914239366	99.3609902977584
LC0462944	20.604	20-21	2.59998126826642	99.6819870786329
LC0159486	20.604	20-21	2.02518293433545	99.4780863164938
LC0445759	20.604	20-21	1.97169323894986	98.8216784387239
LC0526576	20.604	20-21	2.70657270887143	99.0191812004151
LC0552237	20.604	20-21	2.22010808804005	99.3740166705721
LC0869017	20.604	20-21	2.67746094684186	99.5845060983782
LC0961478	20.604	20-21	2.79241270323899	99.5879396984925
LC0901032	20.604	20-21	2.51367030919881	99.5845060983782
LC0722614	20.604	20-21	2.22947705887316	99.4740368509213
LC0873517	20.604	20-21	2.57566115271252	99.3801099048385
LC0244673	20.604	20-21	2.2881150252881	99.5884911341586
LC0254791	20.604	20-21	1.93866980102268	99.4780863164938
LC0802117	20.604	20-21	2.23390945348778	99.5845060983782
LC0931440	20.604	20-21	2.73882018208568	99.5878568556494
LC0168210	20.605	20-21	2.17724783625562	99.3777183004349
LC0422368	20.605	20-21	2.87347173557583	99.5884911341586
LC0721970	20.605	20-21	1.85817613798234	99.2626110273169
LC0839623	20.605	20-21	2.7427251313047	99.5845060983782
LC0359285	20.605	20-21	2.19838213000829	99.3603268696206
LC0988831	20.605	20-21	2.33286244749583	99.4739839849901
LC0433207	20.605	20-21	2.54036702024126	99.4744418036354
LC0467191	20.605	20-21	2.5197886299542	99.5884911341586
LC0608614	20.605	20-21	2.78624729129061	99.5879396984925
LC0167449	20.605	20-21	2.80128705918372	99.6821679491469
LC0229521	20.605	20-21	2.06419583586464	99.5884911341586
LC0487795	20.605	20-21	2.9910886750929	99.4777893080708
LC0369466	20.605	20-21	2.54501006140506	99.6821679491469
LC0413679	20.605	20-21	1.77793404883778	99.5884911341586
LC0421763	20.605	20-21	2.53367039769092	99.6821679491469
LC0231168	20.605	20-21	2.4722004305656	99.5851455336233
LC0919900	20.605	20-21	1.86189269039145	99.2795871867042
LC0775525	20.605	20-21	1.55218133883934	98.9685543015974
LC0193993	20.605	20-21	1.92623952104586	98.5580461692874
LC0231170	20.605	20-21	2.25066391946324	99.4747407159585
LC0544035	20.605	20-21	2.72484090412508	99.4744418036354
LC0544016	20.605	20-21	2.44318472915018	99.4744418036354
LC0561013	20.605	20-21	2.84211601043944	99.6817420435511
LC0880682	20.605	20-21	2.66169912965169	99.5843807608513
LC0190203	20.605	20-21	2.24261595756927	99.4747407159585
LC0231322	20.605	20-21	2.24427712080184	99.5884911341586
LC0497620	20.605	20-21	1.67651071028255	95
LC0847107	20.605	20-21	2.89926223397691	99.5845060983782
LC0900266	20.605	20-21	2.56537550271407	99.4538265648036
LC0989411	20.605	20-21	2.59973027829565	99.4739311084305
LC0890758	20.605	20-21	1.95870719108728	99.2626110273169
LC0525718	20.605	20-21	2.9082436771209	99.4811368125063
LC0756165	20.605	20-21	1.2143138974244	95
LC0226394	20.605	20-21	1.38273726576133	98.4677149548344
LC0150568	20.605	20-21	2.05507238244942	99.5851455336233
LC0750568	20.605	20-21	1.92941892571429	99.3735343383585
LC0414397	20.605	20-21	2.39872103602553	99.5850483552522
LC0429325	20.605	20-21	2.50570606195979	99.6821679491469
LC0593863	20.605	20-21	2.50857011657905	99.5879396984925
LC0182249	20.606	20-21	2.33177135629093	99.5883671898531
LC0434968	20.606	20-21	2.67378555083581	99.5918367346939
LC0777270	20.606	20-21	2.0851478121269	99.3734083902962
LC0238409	20.606	20-21	2.65876479255901	99.5884911341586
LC0394355	20.606	20-21	2.27669152884504	99.3777183004349
LC0714313	20.606	20-21	2.18906900939932	99.5843807608513
LC0151539	20.606	20-21	2.56460689203565	99.5849372384937
LC0126149	20.606	20-21	2.46523409498801	99.5884911341586
LC0153383	20.606	20-21	1.86699581311065	99.3743726998996
LC0696362	20.606	20-21	2.59087525790402	99.5845896147404
LC0753735	20.606	20-21	2.35318506286355	99.5845060983782
LC0217825	20.606	20-21	2.52606775848015	99.5918367346939
LC0267438	20.606	20-21	1.61426428735871	98.4610237537638
LC1000674	20.606	20-21	3.12060683105677	99.5845478607565
LC0590798	20.606	20-21	2.81626119088659	99.5879396984925
LC1010602	20.606	20-21	2.75243260926147	99.5878982812343
LC0152985	20.606	20-21	2.60270010372185	99.5851455336233
LC0211559	20.606	20-21	2.22572269868417	99.5885737222371
LC0401437	20.606	20-21	2.42074765476948	99.5884911341586
LC0472423	20.606	20-21	2.8318697742805	98.7346433234024
LC0618252	20.606	20-21	2.53516748511494	99.5845896147404
LC0750586	20.606	20-21	2.40935818993017	99.587732528909
LC0531254	20.606	20-21	2.81971498755701	99.6819870786329
LC0904664	20.606	20-21	1.9066582176716	99.2661841576196
LC0385964	20.606	20-21	2.33181181599674	99.5851455336233
LC0815732	20.606	20-21	2.5299177636834	99.587732528909
LC0506257	20.606	20-21	2.79840201146773	99.5882569544405
LC0563662	20.606	20-21	1.08421868673924	95
LC0874925	20.606	20-21	2.89070039769887	99.584464327603
LC0568925	20.606	20-21	2.13896547828983	99.5845896147404
LC0619402	20.606	20-21	2.8429959389206	99.5879396984925
LC0198788	20.606	20-21	2.23857296169663	99.5884911341586
LC0283571	20.606	20-21	2.02657411815033	99.5851455336233
LC0693780	20.606	20-21	2.42216288566239	99.5845896147404
LC0143757	20.606	20-21	2.02889644513147	99.2641156007493
LC0498221	20.606	20-21	2.45954325828041	99.4777893080708
LC0514188	20.606	20-21	2.75396586586516	99.5882569544405
LC0240907	20.606	20-21	2.04316572020745	99.367681498829
LC0466836	20.606	20-21	2.60033023058077	99.6853345830683
LC0506797	20.606	20-21	2.43832079418645	99.584909450005
LC0571013	20.606	20-21	2.08156332098039	99.5879396984925
LC0153436	20.607	20-21	2.40467980547907	99.5884911341586
LC0484628	20.607	20-21	2.90389268951236	99.4777893080708
LC0448709	20.607	20-21	1.16702179579026	97.0675861145516
LC0784176	20.607	20-21	2.27207378750001	99.5845060983782
LC0500414	20.607	20-21	2.72228009164141	99.4777893080708
LC0736337	20.607	20-21	2.45374630677039	99.5878568556494
LC0178934	20.607	20-21	2.05888133934956	99.4780863164938
LC0244711	20.607	20-21	2.55993055244759	99.5884911341586
LC0643977	20.607	20-21	2.3647385550554	99.5879396984925
LC0713635	20.607	20-21	2.88382036352789	99.5845060983782
LC0872163	20.607	20-21	2.45174039479963	99.5844225484282
LC0847893	20.607	20-21	2.80197279106463	99.5843807608513
LC0873735	20.607	20-21	2.01861729251944	99.4772818657017
LC0179941	20.607	20-21	2.39051119835142	99.5884911341586
LC0277398	20.607	20-21	2.27427333775842	99.5884911341586
LC0228642	20.607	20-21	2.35079054742646	99.5884911341586
LC0273813	20.607	20-21	2.28151060149266	99.5884911341586
LC0344029	20.607	20-21	2.64840880537252	99.5751087320174
LC0636296	20.607	20-21	2.82970249726528	99.5845896147404
LC0758055	20.607	20-21	2.2684609586848	99.5845060983782
LC0357834	20.607	20-21	2.25168687816849	99.5884911341586
LC0618099	20.607	20-21	2.84142204440236	99.5845896147404
LC0124825	20.607	20-21	2.2555619382909	99.5851455336233
LC0226462	20.607	20-21	2.80178089525293	99.6821147732976
LC0673106	20.607	20-21	2.5357244028062	99.5845896147404
LC0758343	20.607	20-21	2.41237653650371	99.5845896147404
LC0568072	20.607	20-21	2.83534172782834	99.5912897822446
LC0213416	20.607	20-21	2.36690834852137	99.6855135496822
LC0277404	20.607	20-21	2.12251077061032	99.5884911341586
LC0907675	20.607	20-21	1.98353608160299	98.5666923411808
LC0364687	20.608	20-21	1.82295224054748	99.2639678822349
LC0720944	20.608	20-21	2.03873934810475	99.3735343383585
LC0847347	20.608	20-21	2.29922392336658	99.4739311084305
LC0213762	20.608	20-21	2.44213470499191	99.6821679491469
LC0701681	20.608	20-21	2.519447327297	99.4740368509213
LC0658170	20.608	20-21	2.09198333223731	99.3735343383585
LC0192754	20.608	20-21	1.76982025776359	99.3777183004349
LC0274312	20.608	20-21	2.12136284056339	99.0799598527936
LC0448600	20.608	20-21	1.82497146112369	98.768819003011
LC0724633	20.608	20-21	2.33701975260041	99.474019230125
LC0691900	20.608	20-21	2.59594791765295	99.5879396984925
LC0201176	20.608	20-21	1.95563965302325	99.4780863164938
LC0220853	20.608	20-21	2.17799796309657	99.4780863164938
LC0894532	20.608	20-21	2.84093999228384	99.5878568556494
LC0512472	20.608	20-21	2.86511582426069	99.4777893080708
LC0737512	20.608	20-21	1.06781451116184	95
LC0764603	20.608	20-21	2.50980715547651	99.5845896147404
LC0910222	20.608	20-21	2.57749179983723	99.5778045838359
LC0548544	20.608	20-21	2.02938377768521	99.4773869346734
LC0365040	20.608	20-21	1.68466586402586	99.1134158581465
LC0822095	20.608	20-21	2.33527732503193	99.4739311084305
LC0866107	20.608	20-21	2.88509535949754	99.5845060983782
LC0806365	20.608	20-21	2.6126779183165	99.5841856409913
LC0537128	20.608	20-21	2.79265778844904	99.4777893080708
LC0738436	20.608	20-21	2.55010599934759	99.5845060983782
LC0858943	20.608	20-21	2.68676135665277	99.5878568556494
LC0110921	20.608	20-21	2.53745388242687	99.5884911341586
LC0767266	20.608	20-21	1.27160930137883	95
LC0249408	20.608	20-21	2.43729066465705	99.5851455336233
LC0937218	20.608	20-21	2.58672229751807	99.4739311084305
LC1024629	20.608	20-21	2.67383157074472	99.5878982812343
LC0569229	20.608	20-21	2.20327772089242	99.3773641750075
LC0708103	20.608	20-21	2.63507137346423	99.587732528909
LC0581391	20.608	20-21	1.6809697184659	99.1557788944724
LC0628508	20.608	20-21	2.85925241224766	99.5879396984925
LC0859844	20.609	20-21	2.30326087265558	99.5843807608513
LC0454065	20.609	20-21	2.67000451131637	99.6853345830683
LC0696858	20.609	20-21	2.43960108383435	99.5845896147404
LC0806702	20.609	20-21	2.55994251565899	99.5843807608513
LC0873781	20.609	20-21	2.63522228718885	99.587732528909
LC0158914	20.609	20-21	1.6736658762457	99.4613583138173
LC0207364	20.609	20-21	2.20528558350052	99.4780863164938
LC0418463	20.609	20-21	2.66730349251443	99.5884911341586
LC0749281	20.609	20-21	2.01674092728626	99.3667068757539
LC0432719	20.609	20-21	1.99699298189071	99.4777893080708
LC0571440	20.609	20-21	2.69457887725824	99.6817420435511
LC0713879	20.609	20-21	2.91654343031506	99.5879396984925
LC0105554	20.609	20-21	1.36267092972567	97.6313148210104
LC0209609	20.609	20-21	2.04261488458852	99.4747407159585
LC0765131	20.609	20-21	1.59977393914639	99.155524278677
LC0379847	20.609	20-21	2.65245908351168	99.6821679491469
LC0693742	20.609	20-21	1.99025003292782	99.3735343383585
LC0869041	20.609	20-21	2.79860231109636	99.5843807608513
LC0100595	20.609	20-21	2.58530277552171	99.5884911341586
LC0363874	20.609	20-21	1.64177147065396	98.2669789227166
LC0099962	20.609	20-21	2.49136169383427	99.5884911341586
LC0408519	20.609	20-21	2.39581546348354	99.4780863164938
LC0720113	20.609	20-21	2.5026182767375	99.4773869346734
LC0793101	20.609	20-21	2.51619150395886	99.5845060983782
LC0882601	20.609	20-21	2.38607070240618	99.3667068757539
LC0164067	20.609	20-21	2.09015220059739	99.4780863164938
LC0177729	20.609	20-21	2.35589191313138	99.5851455336233
LC0694845	20.609	20-21	1.63397315578967	98.9614740368509
LC0772019	20.609	20-21	2.45498198398436	99.5876357784632
LC0152343	20.609	20-21	2.22099669714737	99.6252175076964
LC0415383	20.609	20-21	2.59576068614831	99.5884911341586
LC0821682	20.609	20-21	2.74257589056285	99.5811553411071
LC0241117	20.609	20-21	1.87656421398385	99.2673134827702
LC0242619	20.609	20-21	2.47252242291688	99.5883671898531
LC0388391	20.609	20-21	1.81150797994533	99.5884911341586
LC0575590	20.609	20-21	2.22873390837614	99.5912897822446
LC0210259	20.609	20-21	2.37601091064625	99.4747407159585
LC0426343	20.609	20-21	2.61859193228523	99.6420207427233
LC0771003	20.609	20-21	2.68820618201386	99.5878568556494
LC0585742	20.609	20-21	2.80962704189405	99.6817420435511
LC0629185	20.609	20-21	2.12096856501938	99.5845896147404
LC1015958	20.609	20-21	2.66800364391104	99.5878982812343
LC0250076	20.61	20-21	2.62673033857997	99.5851455336233
LC0385564	20.61	20-21	2.42336057808498	99.4780863164938
LC0496909	20.61	20-21	2.54054218943829	99.4777893080708
LC0274963	20.61	20-21	1.8710472613055	99.4747407159585
LC0644951	20.61	20-21	2.70170610845119	99.5845896147404
LC0831278	20.61	20-21	1.65886959220196	95
LC1026253	20.61	20-21	2.69028470251263	99.6817100546119
LC0105683	20.61	20-21	1.80291048941904	99.1569086651054
LC0233545	20.61	20-21	2.56556449074225	99.5884911341586
LC0355019	20.61	20-21	2.53881242963306	99.3810639009702
LC0849396	20.61	20-21	2.34984067628594	99.5845060983782
LC0940186	20.61	20-21	2.4466458824129	99.5845060983782
LC1035127	20.61	20-21	2.3230457354817	99.4739839849901
LC0179183	20.61	20-21	1.49303958831765	98.7654734024757
LC0431699	20.61	20-21	2.4970679363985	99.6819870786329
LC1023614	20.61	20-21	2.97502719771512	99.5912487017121
LC0147001	20.61	20-21	2.10476016663852	99.4780863164938
LC0144860	20.61	20-21	2.11521097670417	99.3777183004349
LC0746657	20.61	20-21	1.48501121457857	98.5661641541039
LC0826692	20.61	20-21	2.04289038972924	99.4772293153715
LC0880899	20.61	20-21	2.60219026013319	99.5878568556494
LC0129618	20.61	20-21	1.99895644047049	99.4747407159585
LC0379873	20.61	20-21	2.75101721630741	99.6821679491469
LC0432589	20.61	20-21	1.93500315145365	99.2639678822349
LC0780459	20.61	20-21	2.92242960114325	99.5878568556494
LC0723049	20.61	20-21	2.07503572592219	99.4740368509213
LC0916388	20.61	20-21	2.54627114456844	99.4737724149489
LC1029482	20.61	20-21	2.48072537898849	99.5878982812343
LC0267645	20.61	20-21	1.39846084960822	98.7551034067332
LC0668982	20.61	20-21	2.68752896121463	99.4773869346734
LC0903723	20.61	20-21	2.51523782531843	99.4739311084305
LC0283828	20.61	20-21	1.40568778667278	98.3472733355637
LC0424517	20.61	20-21	2.38252132418968	99.5884635974304
LC0506981	20.61	20-21	2.60540202415481	99.5882569544405
LC0209051	20.61	20-21	2.45458572986754	99.5851455336233
LC0659007	20.61	20-21	2.76784573473889	99.5845896147404
LC0245419	20.61	20-21	2.80171234048059	99.6821679491469
LC0187401	20.61	20-21	2.16052855385176	99.5851455336233
LC0357704	20.61	20-21	2.40312052117582	99.5884911341586
LC0736998	20.61	20-21	2.45936232737296	99.3735343383585
LC0168863	20.61	20-21	1.84229713432807	99.5700513922945
LC0225603	20.61	20-21	1.9739125704197	99.3777183004349
LC0781133	20.61	20-21	2.64428099371834	99.5882982996385
LC0442095	20.61	20-21	1.03462845662532	95
LC0728074	20.61	20-21	2.75045439395649	99.5879396984925
LC0768886	20.61	20-21	2.38320477114865	99.5845896147404
LC0101958	20.611	20-21	2.0134271270707	99.2671663766564
LC0355494	20.611	20-21	2.44645949659469	99.5851455336233
LC0534547	20.611	20-21	2.42670640604631	99.4744418036354
LC0555846	20.611	20-21	2.81056852921641	99.4777893080708
LC0660012	20.611	20-21	2.7762361383202	99.5879396984925
LC0814141	20.611	20-21	2.12126430522958	99.3734083902962
LC0278454	20.611	20-21	1.46597736828582	98.4610237537638
LC0420956	20.611	20-21	2.17236937676384	99.5874421412759
LC0533759	20.611	20-21	2.21245396104028	98.8216784387239
LC0766692	20.611	20-21	2.48444220764241	99.4773869346734
LC0873250	20.611	20-21	2.6281027123331	99.5845060983782
LC0184462	20.611	20-21	2.69187682255933	99.6821679491469
LC0642844	20.611	20-21	2.45250710370913	99.5845896147404
LC0219663	20.611	20-21	2.61189316993653	99.5851455336233
LC0792171	20.611	20-21	2.37834338357477	99.4772818657017
LC0244100	20.611	20-21	2.63572495453114	99.6821679491469
LC0748105	20.611	20-21	2.2458579920072	99.5845060983782
LC0801211	20.611	20-21	2.72064709364051	99.5845060983782
LC0128010	20.611	20-21	2.54383222047354	99.5918367346939
LC0466713	20.611	20-21	2.46602192425754	99.6819870786329
LC0988444	20.611	20-21	2.87370995508049	99.5878982812343
LC0098826	20.611	20-21	2.17768075984878	99.5851455336233
LC0156321	20.611	20-21	2.12901279312603	99.5884911341586
LC0956685	20.611	20-21	1.96745436818274	98.8684298627385
LC0157253	20.611	20-21	1.4933186082321	99.4780863164938
LC0161106	20.611	20-21	1.71683772329952	99.2639678822349
LC0814919	20.611	20-21	2.96319262505176	99.587732528909
LC0355310	20.611	20-21	2.49182376141942	99.5851455336233
LC0524173	20.611	20-21	2.88917840140982	99.5882982996385
LC0195660	20.611	20-21	1.62304243424638	99.2673134827702
LC0787829	20.611	20-21	2.13155450976124	99.2628334003485
LC0931064	20.611	20-21	2.32907229075473	99.5778045838359
LC1003009	20.611	20-21	2.64619780418081	99.5878982812343
LC0392774	20.611	20-21	2.22549020007128	99.5884911341586
LC0721810	20.611	20-21	2.06329582107352	99.3734083902962
LC0138938	20.611	20-21	1.92194645422941	99.5850205816405
LC0194367	20.611	20-21	1.76162718456158	99.2639678822349
LC0384515	20.611	20-21	2.7973021721837	99.5851455336233
LC0897334	20.611	20-21	2.65344407575465	99.5845060983782
LC0378828	20.611	20-21	2.50025020073016	99.5884911341586
LC0435120	20.612	20-21	2.66041008353862	99.5884222854275
LC0692716	20.612	20-21	2.65509039072904	99.5845896147404
LC0425187	20.612	20-21	2.65835487840419	99.5884911341586
LC0242523	20.612	20-21	2.4153740502738	99.4780863164938
LC0481999	20.612	20-21	2.82331769844887	99.5879258936648
LC0723012	20.612	20-21	2.43857399021863	99.5843807608513
LC0745512	20.612	20-21	2.06781451116184	98.4064278540341
LC0244458	20.612	20-21	2.39727937885359	99.5884911341586
LC0096866	20.612	20-21	2.1877180825676	99.4780863164938
LC0203608	20.612	20-21	2.03826240710478	99.4747407159585
LC0349520	20.612	20-21	2.34960773774807	99.5884911341586
LC0934004	20.612	20-21	2.47626630125851	99.2628334003485
LC0421419	20.612	20-21	2.52433120028865	99.6817846854693
LC0782374	20.612	20-21	1.83403901815947	99.4772818657017
LC0803480	20.612	20-21	2.34951064313748	99.587732528909
LC0176043	20.612	20-21	1.7748817658188	98.6717965874874
LC0355043	20.612	20-21	1.97584522546757	99.4747407159585
LC0100898	20.612	20-21	2.27207378750001	99.5884911341586
LC0253937	20.612	20-21	2.27754045511743	99.6821679491469
LC0420889	20.612	20-21	2.25100517349363	99.5884911341586
LC0510181	20.612	20-21	2.4527674767025	99.4744418036354
LC0247903	20.612	20-21	1.86474833562966	98.07962529274
LC0417686	20.612	20-21	2.54618471657705	99.585103891324
LC0687145	20.612	20-21	2.02106519720257	98.4569554157183
LC0918717	20.612	20-21	2.5231609449886	99.4739311084305
LC0933749	20.612	20-21	2.5703794649587	99.3734083902962
LC0213125	20.612	20-21	1.95332469638919	99.4747407159585
LC0146946	20.612	20-21	2.26498301231646	99.5851455336233
LC0204621	20.612	20-21	2.76847530278941	99.5918367346939
LC0242731	20.612	20-21	1.78383214338444	99.4747407159585
LC0398822	20.612	20-21	2.42717764400156	99.5883671898531
LC0851404	20.613	20-21	2.07415791969732	99.4739311084305
LC0245929	20.613	20-21	2.31676687014143	99.5917821053336
LC0362170	20.613	20-21	2.51425546843738	99.5884911341586
LC0946643	20.613	20-21	2.53496479239467	99.5845060983782
LC0992493	20.613	20-21	2.58095917074527	99.5845478607565
LC0417501	20.613	20-21	2.46958640252771	99.5884911341586
LC0720650	20.613	20-21	2.44659929345697	99.5843807608513
LC0834568	20.613	20-21	2.47063096368491	99.5844225484282
LC0129765	20.613	20-21	2.13408143746251	99.5851455336233
LC0358650	20.613	20-21	2.50659972804196	99.4780863164938
LC0242402	20.613	20-21	1.86177329671869	99.5851455336233
LC0258107	20.613	20-21	2.36748637616779	99.6821360457724
LC0174697	20.613	20-21	1.78852188722247	99.1566547304307
LC0352851	20.613	20-21	2.4810984965652	99.5884911341586
LC0608183	20.613	20-21	2.94408273973218	99.5879396984925
LC0704739	20.613	20-21	2.53907609879278	99.5845896147404
LC0177502	20.613	20-21	2.07518185461869	99.5717631314821
LC0240850	20.613	20-21	1.86964234465159	99.1569086651054
LC0258028	20.613	20-21	2.33417217272461	99.5884911341586
LC0588429	20.613	20-21	2.24792419076631	99.5845896147404
LC0104427	20.613	20-21	2.62609388922887	99.5884911341586
LC0187347	20.613	20-21	2.37132651386175	99.5851455336233
LC0949654	20.613	20-21	2.58693595041406	99.5845060983782
LC0960431	20.613	20-21	2.61344009865879	99.5845896147404
LC0407405	20.613	20-21	2.75154083383129	99.6821679491469
LC0391262	20.613	20-21	2.6102981001411	99.5884911341586
LC0496696	20.613	20-21	2.64847710831195	99.3740166705721
LC0709691	20.613	20-21	2.47244926379707	99.5845896147404
LC0140977	20.613	20-21	2.37504144167293	99.6853029795782
LC0546360	20.613	20-21	2.72157980919616	99.6819870786329
LC0381500	20.613	20-21	2.25565837317125	99.367681498829
LC0405822	20.613	20-21	2.078311787335	99.3743726998996
LC0817345	20.613	20-21	2.79457169083146	99.5845060983782
LC0443176	20.613	20-21	2.17978151583698	99.5884911341586
LC0571577	20.613	20-21	1.80502484442981	99.4773869346734
LC0151796	20.613	20-21	2.5167468509135	99.5884498276843
LC0280008	20.613	20-21	2.44896898089437	99.5851455336233
LC0345075	20.613	20-21	2.07907265885318	99.2706590833054
LC0354668	20.613	20-21	2.65164623263981	99.5851455336233
LC0515695	20.613	20-21	2.79525418258088	99.3773641750075
LC0217999	20.613	20-21	2.82815055845138	99.5918367346939
LC0220042	20.614	20-21	1.67797175281074	99.1569086651054
LC0705077	20.614	20-21	2.5681782480551	99.5879396984925
LC0873609	20.614	20-21	1.91270020819086	99.2223898106251
LC0240220	20.614	20-21	1.2417954312952	97.3937771830043
LC0742193	20.614	20-21	1.44978684698577	98.9576001340707
LC0788537	20.614	20-21	2.69942143589346	99.5843807608513
LC0915628	20.614	20-21	2.49448853827319	99.5845060983782
LC0398319	20.614	20-21	2.56455954845705	99.6821679491469
LC0670494	20.614	20-21	2.58160836603206	99.584464327603
LC0099314	20.614	20-21	2.31552953321385	99.5851455336233
LC0260755	20.614	20-21	1.9733587998864	99.5884911341586
LC0282126	20.614	20-21	2.38953817733195	99.5884911341586
LC0905274	20.614	20-21	2.65021035466036	99.5845060983782
LC0502332	20.614	20-21	2.49379253106967	99.4744418036354
LC0697587	20.614	20-21	2.44496552334867	99.5845896147404
LC0777757	20.614	20-21	2.5101292826219	99.5878568556494
LC0797694	20.614	20-21	1.81517913013942	99.2661841576196
LC0224961	20.614	20-21	2.65955492971097	99.6821679491469
LC0871940	20.614	20-21	2.49009900506331	99.5845060983782
LC0212039	20.614	20-21	2.16491766610096	99.3743726998996
LC0366923	20.614	20-21	1.92339946615872	99.3375710940114
LC0220467	20.614	20-21	1.66435987455114	99.2606222816996
LC0433338	20.614	20-21	1.8685268867682	99.3743726998996
LC0160781	20.614	20-21	1.76908178711822	99.3743726998996
LC0165506	20.614	20-21	2.35024801833416	99.5717631314821
LC0425672	20.614	20-21	2.50197620302468	99.5884911341586
LC0613718	20.614	20-21	2.36119880760913	99.5879396984925
LC0789650	20.614	20-21	2.69635638873333	99.5879396984925
LC0209993	20.614	20-21	2.15606431233987	99.3743726998996
LC0368240	20.614	20-21	2.48503964536526	99.5884911341586
LC0437120	20.614	20-21	2.82426254679076	99.5985279357645
LC0739446	20.614	20-21	1.45040308615537	98.2552493218579
LC0501507	20.614	20-21	2.21434041031974	99.6719445653266
LC0194213	20.614	20-21	2.35204738325048	99.5884911341586
LC0102000	20.614	20-21	2.27519614178562	99.4780863164938
LC0407428	20.614	20-21	2.6701623268729	99.6815073085691
LC0689729	20.614	20-21	2.35416608503142	99.5879396984925
LC0797422	20.615	20-21	2.45397540129588	99.5845060983782
LC0227097	20.615	20-21	2.56218576494128	99.5918367346939
LC0359384	20.615	20-21	2.18988316264692	99.4780863164938
LC0767660	20.615	20-21	1.46209838113516	99.0718402358933
LC0784247	20.615	20-21	2.43574883616438	99.5845060983782
LC0935303	20.615	20-21	2.63049906500664	99.4772293153715
LC1020077	20.615	20-21	1.47755533219898	99.155694039602
LC0791912	20.615	20-21	2.46884928554111	99.5845060983782
LC0812150	20.615	20-21	2.64493070791359	99.5845060983782
LC0853184	20.615	20-21	2.8016163456154	99.5845060983782
LC0245722	20.615	20-21	1.82652830634065	99.4780863164938
LC0094965	20.615	20-21	1.7057782128286	99.2642632599826
LC0349169	20.615	20-21	2.3092254889848	99.4779815285772
LC0634259	20.615	20-21	2.69221219192535	99.5845896147404
LC0509221	20.615	20-21	3.02322364293008	99.6853345830683
LC0762789	20.615	20-21	2.09558774691874	99.4739311084305
LC0923704	20.615	20-21	2.54039204873838	99.4740368509213
LC0617175	20.615	20-21	3.07132221650536	99.6817420435511
LC0240582	20.615	20-21	1.97644168937884	99.367681498829
LC0244918	20.615	20-21	2.27962132248406	99.5884911341586
LC0283246	20.615	20-21	2.54534423406611	99.5851455336233
LC0496838	20.615	20-21	2.63035667337196	99.4777893080708
LC0503996	20.615	20-21	2.66220044427118	99.5882569544405
LC0888162	20.615	20-21	2.59257643535619	98.4284948398338
LC1027215	20.615	20-21	2.5092025223311	99.5845478607565
LC0284896	20.615	20-21	1.73351825143449	99.1569086651054
LC0697161	20.615	20-21	2.21640344523379	99.5845896147404
LC0998615	20.615	20-21	2.7864816784205	99.584464327603
LC0578908	20.615	20-21	2.43582844580695	99.6816460574378
LC0637036	20.615	20-21	2.61697936020436	99.5879396984925
LC0679035	20.615	20-21	2.71438844422366	99.5879396984925
LC0384340	20.615	20-21	2.5768939463765	99.5884911341586
LC0385779	20.615	20-21	2.59397241871892	99.5884911341586
LC0705122	20.615	20-21	2.37845241147875	99.3735343383585
LC0764584	20.615	20-21	2.330555809063	99.5879396984925
LC0785499	20.615	20-21	2.37151117073	99.5845060983782
LC0873189	20.615	20-21	2.54877010354104	99.4772293153715
LC0110757	20.615	20-21	2.61670651601199	99.6821679491469
LC0128885	20.615	20-21	2.35260695413652	99.4814319170291
LC0157351	20.615	20-21	2.08055433898877	99.5882845188284
LC0559171	20.615	20-21	3.0946876977872	99.6817420435511
LC0631537	20.615	20-21	2.67819048587097	99.5879396984925
LC0647900	20.615	20-21	1.03019478535675	95
LC0752511	20.615	20-21	2.03742649794062	99.2663070789641
LC0771841	20.615	20-21	2.56438196405755	99.5910842969667
LC0181543	20.615	20-21	2.47498798095881	99.5851455336233
LC0687835	20.615	20-21	2.110353982664	99.4773869346734
LC0852697	20.615	20-21	2.7778109197259	99.4739839849901
LC0917429	20.615	20-21	2.67936429234447	99.5845060983782
LC0513423	20.616	20-21	1.12807601266872	95
LC0516188	20.616	20-21	2.71571928898403	99.3773641750075
LC0228538	20.616	20-21	2.50449804752663	99.5851455336233
LC0398115	20.616	20-21	2.3060602815276	99.5884911341586
LC0442851	20.616	20-21	2.59325282892598	99.5882569544405
LC0579392	20.616	20-21	2.36374356434457	99.5879396984925
LC0823163	20.616	20-21	2.34991829470926	99.5878568556494
LC0277207	20.616	20-21	1.98815747255675	99.5884911341586
LC0556395	20.616	20-21	2.89286229094201	99.5715194322632
LC0366074	20.616	20-21	2.46620010244674	99.5851455336233
LC0367558	20.616	20-21	1.93606111660999	99.3743726998996
LC0405252	20.616	20-21	1.01452053875792	95
LC0565610	20.616	20-21	2.60933823866221	99.4744945775874
LC0429794	20.616	20-21	1.37984917876283	97.1428571428571
LC0438596	20.616	20-21	2.63508143601087	99.5884498276843
LC0175797	20.616	20-21	2.27295494484817	99.2641648270787
LC0258132	20.616	20-21	2.11885969540959	99.5884911341586
LC0517273	20.616	20-21	2.12440639974503	99.5882569544405
LC0656585	20.616	20-21	2.34547175436763	99.5845756976783
LC0680045	20.616	20-21	2.22159678574026	99.5845896147404
LC0503501	20.616	20-21	2.53037901583168	99.584909450005
LC0908822	20.616	20-21	2.57978359661681	99.5810289927937
LC0947344	20.616	20-21	2.01165501072478	99.3733453972722
LC1033871	20.616	20-21	2.52343428674644	99.5845478607565
LC0141779	20.616	20-21	1.95731989685534	99.3476078956173
LC0221288	20.616	20-21	2.10978096801358	99.5717631314821
LC0205676	20.616	20-21	1.76559405531944	99.2673134827702
LC0185008	20.616	20-21	2.76853450928988	99.5884911341586
LC0378441	20.616	20-21	1.17695898058691	95
LC0876952	20.616	20-21	2.55584383669885	99.5878568556494
LC0897933	20.616	20-21	2.14448080090275	98.6675594241714
LC0202481	20.616	20-21	1.78074923110355	98.4677149548344
LC0281002	20.617	20-21	1.34380233316166	95
LC0285047	20.617	20-21	2.67091348499946	99.4780863164938
LC0256478	20.617	20-21	2.3027853361457	99.5751087320174
LC0831699	20.617	20-21	1.44901531634779	98.4332105791764
LC0099778	20.617	20-21	2.34419571587144	99.5884911341586
LC0222871	20.617	20-21	2.06498182169731	99.2673870136821
LC0427251	20.617	20-21	2.53853603299674	99.5884911341586
LC0474584	20.617	20-21	2.85131951264875	99.4777893080708
LC0994798	20.617	20-21	2.54207814633563	99.584464327603
LC0244733	20.617	20-21	2.029302593559	99.4780863164938
LC0407995	20.617	20-21	2.51982799377572	99.6821679491469
LC0358665	20.617	20-21	2.53722704414552	99.5918367346939
LC0797942	20.617	20-21	2.45895495702187	99.4739311084305
LC0812104	20.617	20-21	2.62988848616544	99.5878568556494
LC0188654	20.617	20-21	2.57830677300432	99.5884911341586
LC0221394	20.617	20-21	2.38539175421539	99.5884911341586
LC0613155	20.617	20-21	2.54551740760149	99.5845896147404
LC0180779	20.617	20-21	1.38201704257487	98.4610237537638
LC0345260	20.617	20-21	2.22018656790328	99.5884911341586
LC0408608	20.617	20-21	2.77267369470537	99.5851455336233
LC0776894	20.617	20-21	2.4164407857979	99.5843807608513
LC0189314	20.617	20-21	2.46679350234354	99.5884911341586
LC0178946	20.617	20-21	1.66950283410434	99.367681498829
LC0450208	20.617	20-21	2.57204635584382	99.5913992899725
LC0143651	20.617	20-21	2.54859822241858	99.5851455336233
LC0405614	20.617	20-21	2.17318626841227	99.5851455336233
LC0168996	20.617	20-21	2.32788998164854	99.6855135496822
LC0207827	20.617	20-21	2.24338534537166	99.3777807513465
LC0374281	20.617	20-21	2.48405770608396	99.5918367346939
LC0670135	20.617	20-21	2.47615024567927	99.5879396984925
LC0408481	20.617	20-21	1.80922292168942	99.3743726998996
LC0803345	20.617	20-21	2.59738800040537	99.5778045838359
LC0987382	20.617	20-21	2.27079525337685	98.1788301583043
LC0891791	20.617	20-21	2.18918139718074	99.5845060983782
LC1011000	20.617	20-21	2.78343188511927	99.5845478607565
LC0178358	20.617	20-21	2.11577687615896	99.6821679491469
LC0206698	20.617	20-21	1.87488751084611	99.4780863164938
LC0189626	20.618	20-21	2.25659749276285	99.5884911341586
LC0556502	20.618	20-21	2.61150026335479	99.5882569544405
LC0242544	20.618	20-21	2.24072392931885	99.5851455336233
LC0370631	20.618	20-21	2.4546619606662	99.5884222854275
LC0744134	20.618	20-21	2.26448725578069	99.5845060983782
LC0841737	20.618	20-21	2.04921802267018	99.3767591475674
LC0437307	20.618	20-21	2.719720651334	99.5884911341586
LC0212969	20.618	20-21	1.34791518650169	96.8852459016393
LC0274031	20.618	20-21	2.73447178539897	99.5884911341586
LC0388566	20.618	20-21	2.35347382890307	99.6821679491469
LC0584749	20.618	20-21	2.50265922795457	99.5879396984925
LC0613300	20.618	20-21	1.38237730346811	95
LC0665381	20.618	20-21	2.24885568010643	99.5845896147404
LC0183753	20.618	20-21	2.53507881868985	99.4747407159585
LC0187728	20.618	20-21	1.97090449815378	99.2673134827702
LC0126322	20.618	20-21	1.93434692673826	99.2642140468227
LC0171742	20.618	20-21	2.28512955463006	99.6821679491469
LC0381791	20.618	20-21	2.00091106213122	95.0719304115089
LC0386648	20.618	20-21	2.52001164444891	99.5851455336233
LC0840653	20.618	20-21	1.52218331761869	98.081687311684
LC0972118	20.618	20-21	2.20398424442013	99.3767591475674
LC0177968	20.618	20-21	1.36267092972567	98.678487788558
LC0745007	20.618	20-21	1.83492909646058	99.4739663606513
LC0415532	20.618	20-21	2.67804467607208	99.5884911341586
LC0519583	20.618	20-21	2.58962571348682	99.3773641750075
LC0282872	20.618	20-21	1.81103850860422	98.6617597858816
LC0359747	20.618	20-21	2.85020497861574	99.6855135496822
LC0411867	20.618	20-21	2.27133037106616	99.6821679491469
LC0509118	20.618	20-21	2.42104424774205	99.5748669366987
LC0436901	20.618	20-21	1.94141204037355	99.3744564126581
LC0737419	20.618	20-21	2.81406104884025	99.4772818657017
LC0172232	20.618	20-21	2.67080228426094	99.6855135496822
LC0572937	20.618	20-21	1.84453930212901	99.2629815745394
LC0675039	20.618	20-21	2.25110262541414	99.5845896147404
LC0744790	20.618	20-21	1.79982283099332	99.4772818657017
LC0194450	20.619	20-21	2.7466108491442	99.5876219532638
LC0352909	20.619	20-21	2.64919851168914	99.5884911341586
LC0402584	20.619	20-21	2.12554632367119	99.5884911341586
LC0498139	20.619	20-21	2.45766999407943	99.4777893080708
LC0734468	20.619	20-21	2.48532385091294	99.5845896147404
LC0938039	20.619	20-21	2.23656245185336	99.4705803511594
LC0971401	20.619	20-21	2.59129839496411	99.4739311084305
LC0532589	20.619	20-21	1.55966727838806	96.6491480601212
LC0175105	20.619	20-21	2.4884096889032	99.5851455336233
LC0232066	20.619	20-21	2.34024576156793	99.5851455336233
LC0354941	20.619	20-21	1.95090008936639	99.2639678822349
LC0697287	20.619	20-21	2.41261172615616	99.4739311084305
LC0849175	20.619	20-21	2.65593519115475	99.5845896147404
LC0430085	20.619	20-21	2.51832965464048	98.9160254265641
LC0345764	20.619	20-21	2.1293998361359	99.5851455336233
LC0740122	20.619	20-21	2.54086731633311	99.5845060983782
LC0815338	20.619	20-21	2.5956505122514	99.4739311084305
LC0758503	20.619	20-21	2.16426360802266	99.376571141277
LC0354374	20.619	20-21	2.3220331286318	99.4546671127467
LC0422495	20.619	20-21	2.19584432474728	98.1900301104048
LC0985664	20.619	20-21	2.6459819715523	99.584464327603
LC0424206	20.619	20-21	2.1745830891776	99.5884911341586
LC0442671	20.619	20-21	2.16043851664155	99.4780863164938
LC0778751	20.619	20-21	2.4386214480454	98.8375209380234
LC0478111	20.619	20-21	2.52088947053516	99.5882569544405
LC0466874	20.619	20-21	2.65945980859402	99.6819870786329
LC0176356	20.619	20-21	1.95424250943932	99.367681498829
LC0231762	20.619	20-21	2.63445711681694	99.3743726998996
LC0475396	20.619	20-21	2.87060286256163	99.4777893080708
LC1025074	20.619	20-21	2.46244292259067	99.5878982812343
LC0148177	20.619	20-21	2.17429245510271	99.4814319170291
LC0242156	20.619	20-21	1.89498029092797	99.367681498829
LC0529889	20.619	20-21	2.87724461015674	99.6819870786329
LC0930896	20.619	20-21	2.58331215198308	99.5845060983782
LC1011843	20.619	20-21	2.69402575324133	99.4773344054679
LC0415755	20.62	20-21	2.59977393914639	99.5884911341586
LC0555876	20.62	20-21	2.19722540611819	99.2633270827752
LC0373522	20.62	20-21	2.81225808009129	99.6821679491469
LC0224856	20.62	20-21	1.182129214053	95
LC0277951	20.62	20-21	1.37419825792908	99.2639678822349
LC0398861	20.62	20-21	2.24303804868629	99.3743726998996
LC0624079	20.62	20-21	2.69975103168951	99.5879396984925
LC1027365	20.62	20-21	2.55885251169846	99.5878982812343
LC0154792	20.62	20-21	2.34452981124245	98.4576781532285
LC0926291	20.62	20-21	2.26712477511015	99.5845060983782
LC0504111	20.62	20-21	2.64164263958601	99.3773641750075
LC0132139	20.62	20-21	2.60350162509014	99.6855135496822
LC0184615	20.62	20-21	2.39369801666541	99.5884911341586
LC0206551	20.62	20-21	1.97090449815378	99.4111743057879
LC0690631	20.62	20-21	1.98815747255675	98.1273031825796
LC0175312	20.62	20-21	1.75457765604473	97.0592171294747
LC0160457	20.62	20-21	1.38453261549425	97.06256273001
LC0749919	20.62	20-21	2.55994251565899	99.5845896147404
LC1033707	20.62	20-21	1.75663610824585	99.5845060983782
LC0430881	20.62	20-21	2.88087073253242	99.6855135496822
LC0533106	20.62	20-21	2.57590337903435	99.5881052843078
LC0586842	20.62	20-21	2.55104723492455	99.5912897822446
LC0744300	20.62	20-21	2.26413279716926	99.356783919598
LC0190202	20.62	20-21	2.46658590459489	99.5851732905125
LC0895371	20.62	20-21	2.65467699207425	99.5877601635553
LC0190836	20.621	20-21	2.18508864275792	99.3743726998996
LC0152665	20.621	20-21	1.5398285583779	99.1569086651054
LC0843737	20.621	20-21	2.79988479978172	99.5845060983782
LC0885928	20.621	20-21	2.31327651564905	99.3734083902962
LC0285472	20.621	20-21	2.19975517725347	99.5883671898531
LC0444835	20.621	20-21	1.27646180417324	95
LC0273715	20.621	20-21	2.14166921696621	99.0799598527936
LC0162577	20.621	20-21	2.17327370145258	99.5851455336233
LC0707290	20.621	20-21	2.43517521554428	99.4773694261114
LC0840442	20.621	20-21	2.59935898373748	99.5845060983782
LC0916548	20.621	20-21	2.52784892593472	99.4672295938882
LC0982127	20.621	20-21	1.96085115371969	99.2696083358461
LC0982992	20.621	20-21	2.63039736146023	99.5878568556494
LC0399873	20.621	20-21	2.41987317514948	99.6821679491469
LC0583281	20.621	20-21	2.59892175981864	99.6817420435511
LC0173161	20.621	20-21	2.22383327723632	99.5851455336233
LC0441643	20.621	20-21	1.71104760386703	95
LC1014426	20.621	20-21	2.80435073302678	99.5845478607565
LC0243276	20.621	20-21	2.42031888478859	99.5884911341586
LC0661139	20.621	20-21	1.976304116552	99.1899852724595
LC0742735	20.621	20-21	2.34816851602516	99.3667068757539
LC0864750	20.621	20-21	2.3127695570523	99.3667068757539
LC0180026	20.621	20-21	2.36916017506095	99.5884911341586
LC0257737	20.621	20-21	2.53895056201436	99.6821679491469
LC0463942	20.621	20-21	2.99540263125392	99.6819870786329
LC0698816	20.621	20-21	2.67152458062967	99.5879258936648
LC0440966	20.621	20-21	2.90166533842624	99.5884911341586
LC0342976	20.621	20-21	2.21803633120095	99.6821679491469
LC0996244	20.621	20-21	2.11042134647396	99.373471370657
LC0284561	20.621	20-21	2.4669120850896	99.5884911341586
LC0616824	20.621	20-21	2.46050695213822	99.5879396984925
LC0730064	20.621	20-21	1.62613497863539	99.1556091676719
LC0778896	20.622	20-21	2.08210288432709	98.9687960358913
LC0177466	20.622	20-21	2.13116938308932	99.5884911341586
LC0472516	20.622	20-21	2.88069357327582	99.4777893080708
LC0277348	20.622	20-21	1.58297192910481	99.073268651723
LC0373451	20.622	20-21	1.1274287778516	95
LC0284307	20.622	20-21	2.55851657473786	99.5884911341586
LC0515636	20.622	20-21	1.72214012545742	95
LC1010943	20.622	20-21	1.81023251799508	99.2629074948906
LC0986373	20.622	20-21	2.63192041951344	99.5845478607565
LC0988837	20.622	20-21	2.60415042308233	99.5878568556494
LC0122839	20.622	20-21	2.14857180893216	99.4747407159585
LC0174973	20.622	20-21	2.49525286007118	99.5851455336233
LC0746330	20.622	20-21	2.18780263871842	99.5845060983782
LC0999983	20.622	20-21	1.33765889102614	95
LC0669678	20.622	20-21	2.7689561221353	99.5845896147404
LC0781119	20.622	20-21	2.35310802614815	99.4737724149489
LC0750893	20.622	20-21	2.35740117513951	99.5845060983782
LC0110948	20.622	20-21	2.32809405781503	99.5851455336233
LC0716905	20.622	20-21	2.35098414368603	99.5771812080537
LC1021602	20.622	20-21	2.76003023493268	99.5878982812343
LC0226843	20.622	20-21	2.60847254574143	99.6821679491469
LC0395241	20.622	20-21	2.60141893407112	99.5884911341586
LC0489401	20.622	20-21	2.64966580909203	99.5882569544405
LC0520557	20.622	20-21	2.52903232542698	99.4777893080708
LC0950854	20.622	20-21	2.43170141746342	99.5845478607565
LC0461626	20.622	20-21	2.80539210100967	99.5851455336233
LC0561216	20.622	20-21	2.69528900314009	99.5715194322632
LC0977036	20.622	20-21	1.43360984332372	95
LC0138664	20.623	20-21	2.40300034402116	99.367681498829
LC0627744	20.623	20-21	2.52232684075472	99.4740368509213
LC0102490	20.623	20-21	1.78089310868708	99.1569086651054
LC0568809	20.623	20-21	2.63421520371674	99.5912897822446
LC0138021	20.623	20-21	1.71264970162721	98.9695550351288
LC0621207	20.623	20-21	2.75763133442294	99.5879396984925
LC0888047	20.623	20-21	2.71996072339248	99.5845060983782
LC0915947	20.623	20-21	2.60263505062378	99.5811553411071
LC0167492	20.623	20-21	2.44865995147093	99.5884635974304
LC0657491	20.623	20-21	1.75404238678544	99.2629815745394
LC1004193	20.623	20-21	2.84847855017899	99.5878982812343
LC0188503	20.623	20-21	2.02209829746114	99.5884911341586
LC0193067	20.623	20-21	2.14826322963688	99.5884911341586
LC0569247	20.623	20-21	2.02995164203684	99.5845896147404
LC0577266	20.623	20-21	2.68697570839416	99.6817420435511
LC0612735	20.623	20-21	2.86991197264357	99.5879396984925
LC0895057	20.623	20-21	2.7366832809904	99.5845060983782
LC0497219	20.623	20-21	2.29052430843669	99.4777893080708
LC0591763	20.623	20-21	2.19404232788642	99.3701842546064
LC0657261	20.623	20-21	2.566743806304	99.4840871021776
LC0361336	20.623	20-21	2.05188537888987	99.2673134827702
LC0706882	20.623	20-21	2.3965654651849	99.4740368509213
LC0148736	20.623	20-21	1.87244764778901	99.2673134827702
LC0150045	20.623	20-21	1.9129125511761	99.5884911341586
LC0273895	20.623	20-21	2.17373971395189	99.5851455336233
LC0666748	20.623	20-21	1.5928426831311	96.6896505556299
LC0862639	20.623	20-21	2.18218631673954	99.4739311084305
LC0977582	20.623	20-21	2.69979438094162	99.5878982812343
LC0826181	20.623	20-21	2.68497096585019	99.5878568556494
LC0246705	20.623	20-21	1.77793404883778	99.4780863164938
LC0205685	20.623	20-21	2.5647015637125	99.5884911341586
LC0989370	20.623	20-21	2.47642582705801	99.373471370657
LC0849972	20.624	20-21	2.68255119104181	99.5845060983782
LC0880892	20.624	20-21	2.61717863799946	99.5878568556494
LC0942150	20.624	20-21	2.00949338828754	98.4566454636759
LC0476471	20.624	20-21	2.38662379612508	99.4777893080708
LC0678448	20.624	20-21	2.54747933393103	99.5879258936648
LC0151648	20.624	20-21	2.68888234842702	99.5884498276843
LC0189770	20.624	20-21	2.39590273955986	99.4881231180997
LC0887855	20.624	20-21	2.68503375433325	99.5845060983782
LC0949922	20.624	20-21	2.59546315245881	99.5845060983782
LC0227300	20.624	20-21	2.17055505852121	99.4780863164938
LC0429043	20.624	20-21	2.24432661023064	99.5884911341586
LC0487878	20.624	20-21	2.96323989314156	99.5916044588759
LC0606193	20.624	20-21	2.48361582112127	99.4773869346734
LC0810850	20.624	20-21	2.65606943983646	99.5878568556494
LC0257401	20.624	20-21	1.73543920325148	99.2673134827702
LC0202788	20.624	20-21	1.47813342810052	96.8986283037805
LC0656113	20.624	20-21	3.14229871787769	99.5874974847408
LC0761688	20.624	20-21	2.15618557284097	99.4739311084305
LC0194926	20.624	20-21	2.47066035159139	99.581799933088
LC0557073	20.624	20-21	2.6068218860167	99.5848955543653
LC0168620	20.624	20-21	2.36458851377496	99.6821679491469
LC0424507	20.624	20-21	2.55263171924408	99.5884911341586
LC0604309	20.624	20-21	2.98232551645716	99.5879396984925
LC0991387	20.624	20-21	2.14510313314638	99.4739311084305
LC0354176	20.624	20-21	1.98389679132631	99.2639678822349
LC0243678	20.624	20-21	1.68466586402586	99.2641156007493
LC0245894	20.624	20-21	2.0712558776813	99.5884911341586
LC0636011	20.624	20-21	2.97294300810557	99.5912897822446
LC0656130	20.624	20-21	2.57931476275941	99.5879396984925
LC0386087	20.624	20-21	1.99016119289848	99.4747407159585
LC0692832	20.624	20-21	2.75050839485135	99.5843807608513
LC0343295	20.624	20-21	1.51666755909904	98.4610237537638
LC0411829	20.624	20-21	2.61243416187481	99.6821679491469
LC0532844	20.624	20-21	2.32524876528754	99.6819870786329
LC0586400	20.624	20-21	2.5134306984441	99.5879396984925
LC0889879	20.624	20-21	2.06595298031387	99.4737724149489
LC0565623	20.624	20-21	2.76410137647623	99.5879396984925
LC0568235	20.625	20-21	2.54312397954786	99.5845896147404
LC0606460	20.625	20-21	2.72680868252496	99.5879396984925
LC0858046	20.625	20-21	2.21703625862763	99.3734083902962
LC0409216	20.625	20-21	2.41830129131975	99.4747407159585
LC0468150	20.625	20-21	1.00432137378264	95
LC0960153	20.625	20-21	2.61341894503457	99.4772293153715
LC0237729	20.625	20-21	2.71707106262842	99.5884911341586
LC0886858	20.625	20-21	2.10078396207587	99.4772818657017
LC0097875	20.625	20-21	1.6871721045948	99.3743726998996
LC0430324	20.625	20-21	2.4471890512688	99.5884911341586
LC0122814	20.625	20-21	2.58676728581064	99.5884911341586
LC0826998	20.625	20-21	1.43743344379797	97.9812520924004
LC0983429	20.625	20-21	2.32545408605626	99.4737724149489
LC0670584	20.625	20-21	2.88815140151676	99.5845896147404
LC0093720	20.625	20-21	1.85919836153388	99.2603995850206
LC0448191	20.625	20-21	2.07943451063374	99.3773641750075
LC0143899	20.625	20-21	1.95458016274376	96.9923051187688
LC0455603	20.625	20-21	2.36451347369151	99.5851455336233
LC0729345	20.625	20-21	1.42176840120692	98.5097618967884
LC0265867	20.625	20-21	2.05846398560225	99.5851455336233
LC0716967	20.625	20-21	2.66683609704334	99.5879396984925
LC0860675	20.625	20-21	2.66338993081425	99.5842971604814
LC1014253	20.625	20-21	1.70782556833223	98.0852274629264
LC0102412	20.625	20-21	1.24353410183206	97.9558380729341
LC0387154	20.625	20-21	2.70722089698147	99.5851455336233
LC0484518	20.625	20-21	2.76913352095601	99.5882569544405
LC0167953	20.626	20-21	2.63555411290516	99.5884911341586
LC0181042	20.626	20-21	2.01682449366749	99.5884222854275
LC0233093	20.626	20-21	1.27160930137883	95
LC0734141	20.626	20-21	2.42821581156133	99.5845896147404
LC0965928	20.626	20-21	2.51130837551311	99.4772293153715
LC0638468	20.626	20-21	2.36146340236672	99.3668341708543
LC0443658	20.626	20-21	1.56122067893394	99.2032939443645
LC0407077	20.626	20-21	2.03830217219952	99.3777183004349
LC1035960	20.626	20-21	2.19846463537192	99.5845478607565
LC0491077	20.626	20-21	2.06250677520868	98.9689686338834
LC0798650	20.626	20-21	2.63293283221964	99.5811553411071
LC0844002	20.626	20-21	3.26287568381394	99.5878568556494
LC0888554	20.626	20-21	2.58398048045604	99.4740368509213
LC0251751	20.626	20-21	2.4097810091332	99.5851455336233
LC0469433	20.626	20-21	2.65378154914323	99.4777893080708
LC0925951	20.626	20-21	2.71769546173805	99.5778045838359
LC0156311	20.626	20-21	1.82295224054748	98.9669282887234
LC0152868	20.626	20-21	1.71399426766064	97.8052860488458
LC0279737	20.626	20-21	2.45791216010336	99.5851594125322
LC0366770	20.626	20-21	2.5165750336814	99.5884911341586
LC1042637	20.626	20-21	2.92497153715799	99.5878982812343
LC0184554	20.626	20-21	2.08314414314305	99.5751087320174
LC0282518	20.626	20-21	2.38911290219226	99.3742889647327
LC0362851	20.626	20-21	2.87219707702427	99.4780863164938
LC0507123	20.626	20-21	2.50906804501716	99.5882569544405
LC0225011	20.626	20-21	2.62502419784596	99.5884498276843
LC0362333	20.626	20-21	2.33617945343744	99.681357751392
LC0758165	20.626	20-21	1.66473596851871	99.4773869346734
LC0790902	20.626	20-21	1.1296898921993	95
LC0652103	20.626	20-21	2.64748077317368	99.5845896147404
LC0839187	20.626	20-21	2.94463563531095	99.587732528909
LC0846615	20.626	20-21	2.89796779632086	99.5878568556494
LC0128613	20.626	20-21	2.20177935372506	99.6821679491469
LC0191941	20.626	20-21	1.60433407310291	99.1569086651054
LC0502114	20.626	20-21	2.46319098409901	99.4777893080708
LC0887159	20.626	20-21	2.81882609870228	99.5845060983782
LC0998695	20.626	20-21	2.8506768613586	99.5845060983782
LC0219021	20.626	20-21	2.42386818975325	99.5884911341586
LC0670220	20.626	20-21	1.43392976560846	98.406747891284
LC0670152	20.626	20-21	2.35071308475223	99.5846313603323
LC0093922	20.627	20-21	1.78518742002936	99.2639678822349
LC0358063	20.627	20-21	2.3879412437067	99.5851455336233
LC0214006	20.627	20-21	2.28166956310772	99.6821679491469
LC0254722	20.627	20-21	2.1609484808647	99.5851455336233
LC0850515	20.627	20-21	1.46284703583167	98.1279930343927
LC1015974	20.627	20-21	2.42533854827963	99.5878982812343
LC1025420	20.627	20-21	2.19884945329245	99.4739839849901
LC0606256	20.627	20-21	2.49208957749138	99.5845896147404
LC0832321	20.627	20-21	2.59037364078262	99.5878568556494
LC0259795	20.627	20-21	1.65619406217919	99.073268651723
LC0965318	20.627	20-21	2.57339383492252	99.5845060983782
LC0203259	20.627	20-21	1.78383214338444	99.3777183004349
LC0229021	20.627	20-21	2.47832114370415	99.5851455336233
LC0408161	20.627	20-21	2.34933581811725	99.5884911341586
LC0559664	20.627	20-21	2.24244203603753	99.6552070431493
LC0935570	20.627	20-21	2.22297644989339	99.4739311084305
LC0433227	20.627	20-21	2.21947973806514	99.3777183004349
LC0751790	20.627	20-21	2.45839608742625	99.4739311084305
LC0262821	20.627	20-21	2.41422103321487	99.5851455336233
LC0273928	20.627	20-21	2.22091836355655	99.5884911341586
LC0393270	20.627	20-21	2.6206772838474	99.5918367346939
LC0455245	20.627	20-21	2.20016624636311	98.6416861826698
LC0486750	20.627	20-21	2.41398671369529	99.4777893080708
LC0538913	20.627	20-21	2.54724535564127	99.4744418036354
LC0851561	20.627	20-21	2.32370575761771	99.4737724149489
LC0264442	20.627	20-21	2.26766443173886	99.3761320185148
LC0843269	20.627	20-21	2.60668225702875	99.5845060983782
LC0893388	20.627	20-21	2.85787502552356	99.5879396984925
LC0175874	20.627	20-21	2.10591874028637	99.3777183004349
LC0165738	20.627	20-21	2.68433359772696	99.5884911341586
LC0706227	20.627	20-21	1.72908375704361	97.9219038042567
LC0757462	20.627	20-21	2.41575771003579	99.587732528909
LC0196743	20.627	20-21	2.23401081758718	99.5884911341586
LC0257487	20.627	20-21	2.05334739216927	99.3743726998996
LC0429381	20.627	20-21	2.46200845578399	99.5884911341586
LC0495738	20.627	20-21	2.62159167585922	99.5882569544405
LC0659368	20.627	20-21	2.76139403457739	99.5845896147404
LC0721862	20.627	20-21	2.24014971331247	99.5879396984925
LC0723544	20.627	20-21	2.52491514753987	99.5879396984925
LC0178072	20.627	20-21	1.75511226639507	99.2671663766564
LC0615453	20.627	20-21	2.7785636342901	99.5912897822446
LC0921231	20.627	20-21	1.97057930571485	99.376571141277
LC0582669	20.628	20-21	2.82619794337807	99.5912897822446
LC0621654	20.628	20-21	2.5838446325342	99.5879396984925
LC0691292	20.628	20-21	2.63576514279581	99.4773869346734
LC0188444	20.628	20-21	2.29404716134372	99.5884911341586
LC0449879	20.628	20-21	2.27934749241073	99.5843668297915
LC0518037	20.628	20-21	2.46901155865569	99.5882569544405
LC0163713	20.628	20-21	1.46389298898591	99.0498494479759
LC0211536	20.628	20-21	2.34190912017977	99.4780863164938
LC0422715	20.628	20-21	1.98793426523216	99.2639678822349
LC0212967	20.628	20-21	1.15654915133178	95
LC0508946	20.628	20-21	2.53595202709217	99.4811368125063
LC0566331	20.628	20-21	2.34658766480053	99.5878568556494
LC0469450	20.628	20-21	2.00727824733424	99.2635490242025
LC0766352	20.628	20-21	2.58677853215564	99.5845060983782
LC0744242	20.628	20-21	2.04016703648285	99.2628334003485
LC0795735	20.628	20-21	2.98700896438496	99.5878568556494
LC1041260	20.628	20-21	2.77470670001701	99.4773344054679
LC0366595	20.628	20-21	2.55035067230162	98.203412512546
LC0515059	20.628	20-21	2.29697215865653	99.2635490242025
LC0866877	20.628	20-21	2.71415365871616	99.4672295938882
LC0277374	20.628	20-21	2.21811518630455	99.4780863164938
LC0658098	20.628	20-21	2.47121834430787	99.4773869346734
LC0148689	20.628	20-21	1.94963392379926	99.2673134827702
LC0262752	20.628	20-21	1.81517913013942	98.8691870190699
LC0916024	20.628	20-21	2.71237186630406	99.587732528909
LC0970685	20.628	20-21	2.45334892308863	99.5845060983782
LC0651264	20.628	20-21	2.47519160195204	99.5879396984925
LC0810504	20.628	20-21	2.2737187126862	99.5878568556494
LC0143915	20.628	20-21	2.41462242992252	99.6821679491469
LC0422660	20.628	20-21	2.48576400228495	99.5851455336233
LC0393233	20.628	20-21	2.38633841635751	99.4747407159585
LC0687249	20.628	20-21	2.52104650593576	99.5845896147404
LC0764605	20.628	20-21	2.16648931832595	99.4737724149489
LC1036337	20.628	20-21	2.8378282439684	99.5878982812343
LC0391368	20.629	20-21	2.2316479611536	99.5851455336233
LC0570793	20.629	20-21	2.67291024475554	99.5879396984925
LC0210736	20.629	20-21	2.38944961268007	99.4747407159585
LC0353126	20.629	20-21	2.05690485133647	99.4747407159585
LC0731335	20.629	20-21	2.51772359483374	99.5879396984925
LC0141027	20.629	20-21	2.83916368291465	99.5851455336233
LC0167554	20.629	20-21	2.34873310379829	99.5884911341586
LC0261984	20.629	20-21	2.188309630194	99.5884911341586
LC0564399	20.629	20-21	2.40856217369291	99.5882569544405
LC0433611	20.629	20-21	2.33368904170391	99.5851871675643
LC0471658	20.629	20-21	2.64807689534952	98.0249723830884
LC0472719	20.629	20-21	2.79581052466741	99.5882569544405
LC0915923	20.629	20-21	2.6985615755314	99.4773869346734
LC0253486	20.629	20-21	1.69653111996961	99.2673134827702
LC0844183	20.629	20-21	2.4168733997768	99.5845060983782
LC0173107	20.629	20-21	2.49269056114954	99.5851455336233
LC1005652	20.629	20-21	2.31412013378904	99.5845478607565
LC0434922	20.629	20-21	2.8014242922065	99.5884911341586
LC0932828	20.629	20-21	1.97183227992493	99.4739311084305
LC0934297	20.629	20-21	2.70392730422039	99.5844921757196
LC0191457	20.629	20-21	1.02201573981772	95
LC0483879	20.629	20-21	2.81844364627785	99.4777893080708
LC0797851	20.629	20-21	2.34044411484012	99.4771241830065
LC0158157	20.629	20-21	1.75640787254896	99.5884911341586
LC0221699	20.629	20-21	1.91960102378411	99.5851455336233
LC0831290	20.629	20-21	2.16740595723229	99.5845060983782
LC0361049	20.629	20-21	2.24897809589265	99.4780863164938
LC0366120	20.629	20-21	2.63614674594457	99.5884911341586
LC0265093	20.629	20-21	2.58956984633444	99.5884911341586
LC0729304	20.629	20-21	2.7041505168398	99.4739311084305
LC0774698	20.629	20-21	2.66405876470199	99.4672295938882
LC0990882	20.629	20-21	2.22036963245139	99.5845478607565
LC1000255	20.629	20-21	2.05122972349316	98.6464301269809
LC0182352	20.63	20-21	2.56455954845705	99.5884911341586
LC0271800	20.63	20-21	2.33749919457944	99.5884911341586
LC0353608	20.63	20-21	2.01969773098019	99.3777183004349
LC0441830	20.63	20-21	2.71236344427655	99.5884911341586
LC0452533	20.63	20-21	2.75107885114617	99.4776319314225
LC0833853	20.63	20-21	2.41783691162632	99.4739311084305
LC0157088	20.63	20-21	1.83270047096057	99.4780863164938
LC0200894	20.63	20-21	2.21743129926786	99.5884911341586
LC0964544	20.63	20-21	3.0658559621196	99.5845060983782
LC0180971	20.63	20-21	1.69714212627546	99.2639678822349
LC0249743	20.63	20-21	2.57754924239824	99.5884911341586
LC0347046	20.63	20-21	2.27016622926069	99.5851455336233
LC0135528	20.63	20-21	2.49739964883159	99.5883671898531
LC0413911	20.63	20-21	1.70346334188329	98.6684509869522
LC0438894	20.63	20-21	2.61491829777785	99.5882569544405
LC0885072	20.63	20-21	2.01795106883074	99.4672295938882
LC0203037	20.63	20-21	1.36361197989214	95
LC0356808	20.63	20-21	2.45964876651052	99.5884911341586
LC0512762	20.63	20-21	2.45426541431628	99.584909450005
LC0897424	20.63	20-21	2.78274486869115	99.5845060983782
LC0197648	20.63	20-21	2.08671566394488	99.5884911341586
LC0163787	20.63	20-21	2.0918427497381	99.4780863164938
LC0654216	20.63	20-21	2.66065681481433	99.4740368509213
LC0211318	20.63	20-21	1.36172783601759	98.963071982874
LC0408780	20.63	20-21	2.23882362226108	99.5851455336233
LC0839734	20.63	20-21	2.49992065923135	98.9621694007365
LC0258459	20.63	20-21	2.15585202495927	99.3743726998996
LC0587498	20.63	20-21	2.17744992097182	99.5845896147404
LC0649416	20.63	20-21	2.92046770216697	99.5879396984925
LC0790931	20.63	20-21	1.90156729002845	99.3734083902962
LC0189146	20.63	20-21	1.76290352849906	99.3777183004349
LC0622899	20.63	20-21	2.32978419906423	99.5845896147404
LC0919111	20.63	20-21	3.14335835061547	99.5878568556494
LC0187019	20.63	20-21	2.42194925106288	99.5884911341586
LC0279433	20.63	20-21	1.81244540287276	95
LC0971552	20.63	20-21	2.19445883744353	99.5845060983782
LC0359584	20.63	20-21	2.7734719428712	99.5918367346939
LC0407684	20.63	20-21	2.49119354729469	99.5884911341586
LC0676490	20.63	20-21	2.05453645265495	96.9273555823616
LC0814005	20.63	20-21	2.30822281922102	99.0893873451624
LC0918511	20.63	20-21	2.02530586526477	98.3562102443924
LC0789485	20.63	20-21	2.49462760596208	99.5878568556494
LC0231516	20.631	20-21	2.63353914892734	99.5874421412759
LC0394718	20.631	20-21	2.62773444073831	99.6821679491469
LC0443197	20.631	20-21	2.48432831673979	99.4777893080708
LC0194791	20.631	20-21	2.54054218943829	99.4747407159585
LC0281312	20.631	20-21	1.38453261549425	95
LC0877929	20.631	20-21	2.30263391981378	99.4739311084305
LC0931924	20.631	20-21	2.3836897254376	99.5711030692937
LC0361370	20.631	20-21	1.97423527744303	99.2639678822349
LC0785872	20.631	20-21	2.56937390961505	99.5845060983782
LC0712708	20.631	20-21	1.31931430409051	96.1407149551479
LC0128067	20.631	20-21	2.41853329509321	99.5851455336233
LC0763716	20.631	20-21	2.24622767776731	99.587732528909
LC1036980	20.631	20-21	2.4432629874587	99.5845478607565
LC0718347	20.631	20-21	2.32627439981368	99.4773869346734
LC0156710	20.631	20-21	2.33249905491818	99.5884911341586
LC0128226	20.631	20-21	1.99259769610204	99.3777183004349
LC1026722	20.631	20-21	2.51562219779634	99.5845478607565
LC0421379	20.631	20-21	2.48230176722344	99.5873314097833
LC1043579	20.631	20-21	2.76659128763339	99.5845478607565
LC0251970	20.631	20-21	1.0927206446841	95
LC0345706	20.631	20-21	2.36068806203068	99.4726057307938
LC0417700	20.631	20-21	2.63569481089192	99.5850622406639
LC0821429	20.631	20-21	2.58570882690565	99.4672295938882
LC1022873	20.631	20-21	2.66794767331874	99.5878982812343
LC0140210	20.631	20-21	2.56231666076244	99.6821679491469
LC0188772	20.631	20-21	2.40618237880443	99.5884911341586
LC0189041	20.631	20-21	2.48857891652525	99.6821679491469
LC0463930	20.631	20-21	3.01069420524363	99.6853345830683
LC0507423	20.631	20-21	2.16758314796584	99.5882569544405
LC0759595	20.631	20-21	2.53577499629203	99.5845060983782
LC0783707	20.631	20-21	2.1582116692141	99.2661841576196
LC0837352	20.631	20-21	2.7495740043859	99.5878568556494
LC0455271	20.631	20-21	2.6227112593323	99.5882569544405
LC0797403	20.631	20-21	2.52005098806282	99.5811553411071
LC0356838	20.632	20-21	1.33625955201419	95
LC0385867	20.632	20-21	2.46357946745697	99.5850900086997
LC0416082	20.632	20-21	2.2094345821909	99.4780863164938
LC0932768	20.632	20-21	2.52578312791104	99.1221015949605
LC0230580	20.632	20-21	2.05215506719956	99.5851455336233
LC0489910	20.632	20-21	2.40981481689298	99.5884911341586
LC0826986	20.632	20-21	2.05625673585014	98.4530904707694
LC0238881	20.632	20-21	2.00121432528618	99.5884911341586
LC0370377	20.632	20-21	2.17359413875463	98.5781197724992
LC0346253	20.632	20-21	2.38888237082715	99.5851455336233
LC0176808	20.632	20-21	2.23907413823589	99.5851455336233
LC0268839	20.632	20-21	1.78290240597464	95
LC0881298	20.632	20-21	2.60623084094039	99.5845060983782
LC0856593	20.632	20-21	2.41540742545014	99.0316311486396
LC0880677	20.632	20-21	2.58565245357753	99.5644891122278
LC0490314	20.632	20-21	2.84839851348686	99.6786395741974
LC0691790	20.632	20-21	2.53994131495477	99.5879396984925
LC0128844	20.632	20-21	1.65753388755799	99.5851455336233
LC0218086	20.632	20-21	2.49904065744722	99.5851455336233
LC0361363	20.632	20-21	2.48038067801247	99.5884911341586
LC0710581	20.632	20-21	2.55353108128432	99.5845060983782
LC0150334	20.632	20-21	2.11082531005496	99.3743726998996
LC0583301	20.632	20-21	2.42970384297257	99.5879396984925
LC0940217	20.632	20-21	2.16238515585724	99.4737194958434
LC0285697	20.632	20-21	2.48616117530454	99.5884911341586
LC0346630	20.632	20-21	2.06005536482484	99.4744769874477
LC0412857	20.632	20-21	2.47607769519015	99.5851455336233
LC0688375	20.632	20-21	2.57847875492847	99.5912897822446
LC0148595	20.632	20-21	1.93363911252493	99.5884911341586
LC0170938	20.632	20-21	1.05880548667591	96.7790487658037
LC0480413	20.632	20-21	2.73417553266432	99.5882569544405
LC0593952	20.632	20-21	2.67975485721455	99.6817420435511
LC0795846	20.632	20-21	2.4266576280958	99.5845060983782
LC0393015	20.633	20-21	2.07180839183313	99.4747407159585
LC0420895	20.633	20-21	2.7575174927798	99.6821679491469
LC0138778	20.633	20-21	2.15317437937153	99.4779815285772
LC0181138	20.633	20-21	1.94669783724574	99.3743726998996
LC0807739	20.633	20-21	2.0134271270707	99.3732193732194
LC0427942	20.633	20-21	2.65321251377534	99.5851455336233
LC0460635	20.633	20-21	2.36858437235748	99.5884222854275
LC0811210	20.633	20-21	1.4184670209466	97.2624313094759
LC0460305	20.633	20-21	1.22427401429426	95.2436738519213
LC0745573	20.633	20-21	2.27597898646715	99.5845896147404
LC0229749	20.633	20-21	1.67338957818831	99.2639678822349
LC0953115	20.633	20-21	2.5639673178494	99.5744538265648
LC0168919	20.633	20-21	2.56878821231535	99.6855135496822
LC0344122	20.633	20-21	2.59936990869772	99.5918367346939
LC0777439	20.633	20-21	2.57877669569134	99.5845060983782
LC0754391	20.633	20-21	2.29907126002741	99.3701842546064
LC0869656	20.633	20-21	2.50573316978589	98.1838895590403
LC0344197	20.633	20-21	2.40033072189744	99.6821679491469
LC0465614	20.633	20-21	1.32283927268632	96.4985103605262
LC0584716	20.633	20-21	2.78974988485315	99.6815820345232
LC0189850	20.633	20-21	2.17234017362481	99.5851455336233
LC0807999	20.633	20-21	1.80895329915591	99.2663316582915
LC0908611	20.633	20-21	2.72955353608474	99.5878568556494
LC0941979	20.633	20-21	2.6629560513114	99.5878154217352
LC0515673	20.634	20-21	2.86024215169406	99.4777893080708
LC0939519	20.634	20-21	2.48434255473609	99.5845060983782
LC0148572	20.634	20-21	1.59073040579269	99.2673134827702
LC0169053	20.634	20-21	2.23177532397509	99.5884911341586
LC0240785	20.634	20-21	2.07467018892401	99.3743726998996
LC0625709	20.634	20-21	2.89141478979051	99.5879396984925
LC0500271	20.634	20-21	2.54136703675979	99.4744418036354
LC0812828	20.634	20-21	2.73817783422444	99.5843807608513
LC0228485	20.634	20-21	1.81103850860422	98.5547005687521
LC0388198	20.634	20-21	2.213650548461	99.4780863164938
LC0483063	20.634	20-21	2.43001051963059	99.3773641750075
LC0777221	20.634	20-21	2.37480331651608	99.587732528909
LC1011009	20.634	20-21	2.62616579313928	99.5845896147404
LC0411656	20.634	20-21	2.15772868371145	99.4780863164938
LC0562983	20.634	20-21	2.47408508150282	99.5845896147404
LC0689561	20.634	20-21	2.54157924394658	99.5879396984925
LC0155393	20.634	20-21	2.43453696944233	99.5851455336233
LC0159332	20.634	20-21	1.54518336821541	95
LC0247985	20.634	20-21	2.14516531735066	99.5851455336233
LC0240423	20.634	20-21	1.96051834278071	99.4780863164938
LC0244272	20.634	20-21	2.40519263063733	99.6821679491469
LC0923560	20.634	20-21	2.51989359221734	99.5778045838359
LC0849070	20.634	20-21	2.38232328338198	99.4737724149489
LC0927353	20.634	20-21	2.36400661370567	99.5845060983782
LC0123303	20.634	20-21	2.46089784275655	99.5884911341586
LC0365101	20.634	20-21	1.66633074430197	98.6182669789227
LC0428043	20.634	20-21	2.52418833812433	99.5884911341586
LC0283329	20.634	20-21	1.4344092075875	97.00568752091
LC0678628	20.634	20-21	2.65925998640849	99.5879396984925
LC0169556	20.634	20-21	2.37351885496912	99.3743726998996
LC0171980	20.634	20-21	2.20373980863386	99.5874421412759
LC0546861	20.634	20-21	1.25285303097989	95
LC0553888	20.634	20-21	2.49229931742136	99.5715194322632
LC0593170	20.634	20-21	2.13302767289988	99.5845896147404
LC0461243	20.634	20-21	2.45557568808489	99.584909450005
LC0748684	20.635	20-21	2.32395300754292	99.5845896147404
LC0815714	20.635	20-21	2.57974930885686	99.5845060983782
LC0937423	20.635	20-21	2.12375366875584	99.4739311084305
LC0378762	20.635	20-21	2.46118327126459	99.5851455336233
LC0624701	20.635	20-21	2.66690156269888	99.584464327603
LC0345761	20.635	20-21	2.37176955851318	99.4780863164938
LC0436389	20.635	20-21	2.79060179496283	99.5918367346939
LC0956265	20.635	20-21	2.45495151573109	99.4773869346734
LC1007479	20.635	20-21	2.70971081747445	99.4739839849901
LC0699364	20.635	20-21	2.08600370561838	99.4773869346734
LC0806414	20.635	20-21	2.4942241869169	99.4771241830065
LC0456309	20.635	20-21	2.08217477548467	99.1564288822683
LC0514736	20.635	20-21	2.65394537021783	99.4744418036354
LC0462984	20.635	20-21	2.24109800940333	99.4744418036354
LC0163364	20.635	20-21	1.99259769610204	98.7052525928404
LC0349804	20.635	20-21	1.48897352472651	98.4608177742087
LC0500579	20.635	20-21	2.55010599934759	99.5882569544405
LC0763826	20.635	20-21	2.45745798798203	99.5843807608513
LC0775418	20.635	20-21	2.68943317921662	99.5878568556494
LC0186570	20.635	20-21	2.0942614427205	99.3743726998996
LC0641611	20.635	20-21	2.55738688205951	99.5879396984925
LC0921610	20.635	20-21	2.91234961512406	99.5845060983782
LC0193008	20.635	20-21	1.89921841785137	99.3775308724608
LC0501505	20.635	20-21	2.26481782300954	99.5882569544405
LC0222818	20.635	20-21	1.40380661054742	98.0729340916695
LC0538017	20.635	20-21	2.34374329501009	99.2635490242025
LC0959782	20.635	20-21	2.34401873774591	99.4705803511594
LC0177750	20.635	20-21	1.49303958831765	99.2673134827702
LC0245911	20.635	20-21	2.47801787046479	99.5884911341586
LC0151232	20.635	20-21	1.6028193424327	99.367681498829
LC0223735	20.635	20-21	2.43186211252997	99.5884911341586
LC0285959	20.635	20-21	2.45094157907235	99.5884911341586
LC0618719	20.635	20-21	2.88668244924151	99.6817420435511
LC0559803	20.635	20-21	2.47784447633876	99.5882569544405
LC0155874	20.635	20-21	2.21584897611145	99.5884911341586
LC0132001	20.635	20-21	2.26114386770067	99.5884911341586
LC0673800	20.635	20-21	2.36696432031592	99.4736312736782
LC0911943	20.635	20-21	2.61436983954829	99.5845060983782
LC0281131	20.636	20-21	2.55584383669885	99.5884911341586
LC0486604	20.636	20-21	2.92092123535777	99.4777893080708
LC0662350	20.636	20-21	2.45565174533135	99.587732528909
LC0518031	20.636	20-21	1.58950279626376	98.8852810229974
LC0672689	20.636	20-21	2.57427440456562	99.5845896147404
LC0677381	20.636	20-21	1.93821941781274	99.3768844221105
LC0284902	20.636	20-21	2.61919771579295	99.5884911341586
LC0722879	20.636	20-21	1.88598281135497	99.3667068757539
LC0491614	20.636	20-21	1.8228216453031	99.3673216617012
LC0163027	20.636	20-21	1.79070728732768	98.6751190715771
LC0210287	20.636	20-21	2.48099807336306	99.5851455336233
LC0368155	20.636	20-21	2.17304050755106	99.3743726998996
LC0621218	20.636	20-21	2.95496573105842	99.5879396984925
LC0243782	20.636	20-21	2.48015072527328	99.5884911341586
LC0253946	20.636	20-21	2.08167128729092	99.5918367346939
LC1045539	20.636	20-21	2.69116109074118	99.5878982812343
LC0174270	20.636	20-21	2.20674494405375	99.5883671898531
LC0686200	20.636	20-21	2.29462051658742	99.3701842546064
LC0838087	20.636	20-21	2.74472315193016	99.4739311084305
LC0111197	20.636	20-21	1.64177147065396	99.2639678822349
LC0140487	20.636	20-21	2.1117328566111	99.5851455336233
LC0584815	20.636	20-21	3.01494034979294	99.6817420435511
LC0174948	20.636	20-21	1.9066582176716	99.3743726998996
LC0722952	20.636	20-21	2.4205827933311	99.4672295938882
LC0882597	20.636	20-21	2.71259078171253	99.5845060983782
LC0475982	20.636	20-21	2.76232588445742	99.4844843169417
LC0777402	20.636	20-21	2.20373980863386	99.5845060983782
LC0140594	20.636	20-21	2.59013935436964	99.6821679491469
LC0281893	20.636	20-21	2.47234682032055	99.5851455336233
LC0578826	20.636	20-21	2.7157025740997	99.6817420435511
LC0123234	20.636	20-21	2.26104864334423	99.5884911341586
LC0231122	20.636	20-21	2.40348085323734	99.5884911341586
LC0352647	20.636	20-21	1.03181227133037	95
LC0445661	20.636	20-21	1.88513496606343	99.3706691661367
LC0746629	20.636	20-21	2.04493154614916	99.3735343383585
LC0876007	20.636	20-21	2.31416227170998	99.4772818657017
LC0132790	20.636	20-21	2.51271107196312	99.6821679491469
LC0261716	20.636	20-21	2.16893921383598	99.681357751392
LC0361704	20.636	20-21	2.74798634345944	99.6888591502175
LC0407820	20.636	20-21	1.56702636615906	99.4746176756015
LC0562885	20.636	20-21	2.22458485373153	99.4777893080708
LC0668618	20.636	20-21	2.84804124689058	99.6817100546119
LC0162137	20.636	20-21	1.53453375600512	98.4610237537638
LC0749628	20.636	20-21	2.4339617448789	99.5845896147404
LC0813059	20.636	20-21	2.45342537127167	99.5845060983782
LC0748370	20.637	20-21	2.4540364727647	99.5879396984925
LC0816931	20.637	20-21	2.61396860467712	99.5878568556494
LC0369537	20.637	20-21	2.72672720902657	99.6821147732976
LC0402844	20.637	20-21	2.20074109023513	99.5884911341586
LC0181061	20.637	20-21	2.05709528961267	99.3743726998996
LC0446944	20.637	20-21	2.15445440613956	99.4747407159585
LC0751057	20.637	20-21	2.0725072355288	99.2663316582915
LC0813495	20.637	20-21	2.2663728312246	99.4772818657017
LC0135957	20.637	20-21	1.9703933720796	99.3777183004349
LC0277022	20.637	20-21	2.15654915133178	99.5884911341586
LC0157493	20.637	20-21	1.92194645422941	99.5851455336233
LC0978924	20.637	20-21	1.93003161495097	99.4773344054679
LC0214029	20.637	20-21	2.38410240794852	99.6821679491469
LC0645378	20.637	20-21	2.63471903736789	99.5845896147404
LC0916707	20.637	20-21	2.68586708386767	99.584464327603
LC0960193	20.637	20-21	2.34519723192998	99.3734083902962
LC1004976	20.637	20-21	2.88340589264439	99.5845478607565
LC0242972	20.637	20-21	2.43511143312649	99.5884911341586
LC0247068	20.637	20-21	1.79518458968242	99.4747407159585
LC0350782	20.637	20-21	2.41917893856106	99.6821679491469
LC1023319	20.637	20-21	2.16964504913495	99.5845478607565
LC0208963	20.637	20-21	1.99563519459755	99.5851455336233
LC0415999	20.637	20-21	2.5536888851646	99.5884498276843
LC0420484	20.637	20-21	2.62492120392086	99.5884911341586
LC0224706	20.637	20-21	1.97271184054707	99.4780863164938
LC0637021	20.637	20-21	3.10594596366016	99.5879396984925
LC0700002	20.637	20-21	2.0961797847148	98.7973199329983
LC0790678	20.637	20-21	2.85998443683093	99.5845060983782
LC0193984	20.637	20-21	1.39497671955456	97.9826028772165
LC0279729	20.637	20-21	2.45394486234067	99.5884911341586
LC0350426	20.637	20-21	2.52553716039106	99.5884911341586
LC0837394	20.637	20-21	1.01029995663981	95
LC0180694	20.638	20-21	2.14182589451107	99.2675095324102
LC0404881	20.638	20-21	1.00130093302042	95
LC0472405	20.638	20-21	1.648164778574	95
LC0652473	20.638	20-21	2.53345428967082	99.5879396984925
LC0781540	20.638	20-21	2.38145804692216	99.4739311084305
LC0131844	20.638	20-21	2.46830301238754	99.6821679491469
LC0670583	20.638	20-21	2.72629514412677	99.5879396984925
LC0211822	20.638	20-21	1.47508980338901	98.7118145012882
LC0740136	20.638	20-21	2.2674064187529	99.4739311084305
LC0862244	20.638	20-21	2.59450304382009	99.5845060983782
LC0971308	20.638	20-21	2.62374534354367	99.4739839849901
LC0255467	20.638	20-21	1.82775686297862	99.4713951154232
LC0666612	20.638	20-21	2.53081419350462	99.5879396984925
LC0682973	20.638	20-21	1.9505595616118	98.8684298627385
LC0221090	20.638	20-21	2.20854884177061	99.5884911341586
LC0577167	20.638	20-21	2.29561107692388	99.5879396984925
LC0176714	20.638	20-21	1.23477029516092	97.7049180327869
LC0426185	20.638	20-21	2.5985607184228	99.3643358982937
LC0550688	20.638	20-21	2.72746805516049	99.4777893080708
LC0974571	20.638	20-21	1.97644168937884	98.9688650820221
LC0759037	20.638	20-21	2.39868635350819	99.3730932984679
LC0760561	20.638	20-21	2.20873687711441	99.5845060983782
LC1014542	20.638	20-21	2.7181278520753	99.5911665158674
LC0889129	20.638	20-21	2.63865894807904	99.5843807608513
LC0683696	20.638	20-21	2.27859356824113	99.5845060983782
LC0266417	20.638	20-21	1.64787176530623	97.5309468049515
LC0428097	20.638	20-21	2.33603924537104	99.5851455336233
LC0452798	20.638	20-21	2.73757427232675	99.4777893080708
LC0191727	20.638	20-21	2.05637117947553	99.4747407159585
LC0465293	20.638	20-21	2.26401457998098	99.4777893080708
LC0678260	20.638	20-21	2.36632955051911	99.5845896147404
LC0689455	20.638	20-21	2.60203827606098	99.5879396984925
LC0101669	20.639	20-21	2.23408682513897	99.3743726998996
LC0716706	20.639	20-21	2.10380372095596	99.3768844221105
LC0942345	20.639	20-21	2.6280004459889	99.5811132334707
LC0255738	20.639	20-21	1.95573584227767	99.5884085129166
LC0664720	20.639	20-21	2.90843139896601	99.5879396984925
LC0657055	20.639	20-21	1.56702636615906	99.2026800670017
LC0620478	20.639	20-21	2.82112688010538	99.5912897822446
LC0277995	20.639	20-21	2.02881516984689	99.5851455336233
LC0492951	20.639	20-21	2.1669035238718	99.584909450005
LC0683577	20.639	20-21	2.17600439147225	99.4773869346734
LC0286098	20.639	20-21	2.38505188167065	99.5884911341586
LC0355210	20.639	20-21	2.31939757405183	99.4747407159585
LC0985127	20.639	20-21	2.50510926130359	99.4773344054679
LC0200994	20.639	20-21	1.65292288756794	99.2673134827702
LC0517317	20.639	20-21	2.75813188344115	99.6819870786329
LC0887197	20.639	20-21	2.85722994257107	99.5845060983782
LC0933132	20.639	20-21	2.46771167283755	99.4739311084305
LC0449758	20.639	20-21	2.85192457123574	99.6819870786329
LC0349428	20.639	20-21	2.02853058651133	98.4175309468049
LC0349863	20.639	20-21	1.83206161459073	95
LC0357968	20.639	20-21	2.44053127039989	99.4780863164938
LC0489971	20.639	20-21	2.63979516690626	99.5882569544405
LC0533348	20.639	20-21	2.76038478261309	99.5882569544405
LC0864633	20.639	20-21	2.6761080603906	99.5877463466953
LC0268926	20.639	20-21	2.55679683248618	99.5884911341586
LC0354192	20.639	20-21	1.85691006030079	99.2639678822349
LC0503774	20.639	20-21	2.72916478969277	99.4777893080708
LC0196733	20.639	20-21	1.9830396160461	99.5884911341586
LC0459374	20.639	20-21	2.24452451157008	99.5748669366987
LC0510859	20.639	20-21	2.43036534858047	99.5882569544405
LC0541493	20.639	20-21	2.09300119668475	99.5882569544405
LC0680401	20.639	20-21	2.26543106682671	99.5845896147404
LC0351713	20.639	20-21	2.44258950470758	99.5884911341586
LC0485353	20.639	20-21	2.81298016603948	99.4811368125063
LC0838599	20.639	20-21	2.41664050733828	99.5845060983782
LC0240549	20.639	20-21	2.45134117059779	99.5850622406639
LC0370853	20.639	20-21	1.7822575736633	99.5884911341586
LC1011296	20.639	20-21	2.63033632789824	99.5878982812343
LC0256148	20.639	20-21	1.81150797994533	99.5851455336233
LC0413494	20.639	20-21	1.91745299192966	99.3777183004349
LC0572930	20.639	20-21	2.17055505852121	99.5879396984925
LC0674538	20.639	20-21	2.82381318564683	99.5878568556494
LC0384368	20.64	20-21	2.35164172619352	99.4747407159585
LC0822922	20.64	20-21	2.07224989761351	99.3734083902962
LC0918461	20.64	20-21	2.62770373733786	99.5845060983782
LC0437928	20.64	20-21	2.81874699824243	99.6819870786329
LC0151301	20.64	20-21	2.03370515146785	98.6383405821345
LC0391482	20.64	20-21	2.37983106768954	99.5851455336233
LC0523102	20.64	20-21	2.9539190809228	99.6819870786329
LC0777147	20.64	20-21	2.63789981403667	99.5845060983782
LC0815972	20.64	20-21	2.03120641982746	99.4739311084305
LC0865943	20.64	20-21	2.41065915669137	99.5879396984925
LC0224514	20.64	20-21	2.55157197367425	99.6821679491469
LC0542826	20.64	20-21	2.71679604236644	99.6217319987949
LC1037720	20.64	20-21	2.25904409357523	99.5679260450161
LC0246439	20.64	20-21	1.75480685535442	99.3342254934761
LC0277619	20.64	20-21	2.26801602078192	99.6821679491469
LC0590136	20.64	20-21	2.3704020499725	99.5879396984925
LC0711723	20.64	20-21	1.24427712080184	98.5138572767439
LC0956843	20.64	20-21	2.22886212853056	99.4735606746471
LC0413815	20.64	20-21	2.13277182930962	99.4780863164938
LC0774719	20.64	20-21	3.09771184854256	99.5845060983782
LC0946313	20.64	20-21	2.90672282399635	99.5879396984925
LC0159166	20.64	20-21	1.73102437981569	98.5212445633991
LC0489748	20.64	20-21	2.81872722087617	99.4777893080708
LC0557268	20.64	20-21	2.96695790846664	99.4844843169417
LC0726006	20.64	20-21	1.86681880292605	99.1557788944724
LC0148739	20.64	20-21	1.6098077693287	99.2673134827702
LC0158559	20.64	20-21	2.17857410337993	99.5884911341586
LC0213948	20.64	20-21	1.34713478291002	97.8855804616929
LC0394324	20.64	20-21	2.38874044452461	99.5884911341586
LC0465894	20.64	20-21	2.4992195521808	99.4744418036354
LC0886078	20.64	20-21	2.68584917961594	99.5877187101964
LC0155866	20.64	20-21	2.1197835861617	99.5851455336233
LC0987964	20.64	20-21	2.64372895780357	98.9475448298978
LC0221635	20.64	20-21	2.13748070938414	98.2305325127107
LC0661407	20.64	20-21	2.04571405894087	99.4740720889723
LC0725297	20.64	20-21	2.43873216281094	99.5879396984925
LC0174672	20.64	20-21	2.32570034291599	99.5851455336233
LC0556168	20.64	20-21	2.76373488637667	99.4777893080708
LC0642031	20.64	20-21	2.35667585565864	99.4740368509213
LC1021718	20.64	20-21	2.39691386236527	99.5878982812343
LC0213238	20.64	20-21	2.18440748541232	99.3777183004349
LC0814779	20.64	20-21	2.28748820840129	96.3677791180807
LC0823396	20.64	20-21	2.3383170188541	99.5845060983782
LC0579746	20.64	20-21	2.34147409402666	99.4740368509213
LC0474117	20.641	20-21	2.66068527478978	99.477841745883
LC0618122	20.641	20-21	2.85412985865698	99.5879396984925
LC0734471	20.641	20-21	2.20625903520928	99.4773869346734
LC0454354	20.641	20-21	2.44635073458231	99.6855135496822
LC0629675	20.641	20-21	2.48665713133888	99.6817100546119
LC0946921	20.641	20-21	2.55517912169885	99.5845060983782
LC0098829	20.641	20-21	2.08856131179122	99.5884911341586
LC0152600	20.641	20-21	2.42453863715405	99.5884911341586
LC0223909	20.641	20-21	2.2290415731734	99.5851455336233
LC0430624	20.641	20-21	2.53187471101473	99.5717631314821
LC0380751	20.641	20-21	2.28126068705501	99.5851455336233
LC0703312	20.641	20-21	2.65293254488734	99.5879396984925
LC0176911	20.641	20-21	2.18937800584203	99.6821679491469
LC0257211	20.641	20-21	2.23678909940929	99.5884911341586
LC0278846	20.641	20-21	2.34228447422575	99.5851455336233
LC0897442	20.641	20-21	2.87635642310047	99.5845060983782
LC0389252	20.641	20-21	2.04633905560481	99.367681498829
LC0421546	20.641	20-21	2.35424293430955	99.5884911341586
LC0687391	20.641	20-21	2.67083935433752	99.5845896147404
LC0916003	20.641	20-21	2.5536888851646	99.5878568556494
LC0244684	20.641	20-21	2.39001611461189	99.5845896147404
LC0906468	20.641	20-21	2.76380222407459	99.5845060983782
LC0528909	20.641	20-21	2.35380086513886	99.4777893080708
LC0570002	20.641	20-21	2.69199158333088	99.4777893080708
LC0170930	20.641	20-21	1.10687054447865	95.9585145533623
LC0220598	20.641	20-21	1.42748610909579	99.073268651723
LC0835612	20.641	20-21	1.16196661636407	98.3341712753477
LC0405407	20.641	20-21	2.17478641736734	99.2633764146521
LC0525142	20.641	20-21	2.11965172203987	97.3688615137415
LC0565959	20.641	20-21	2.49418243251606	99.2668965286379
LC0865300	20.641	20-21	2.4908851094536	98.9688650820221
LC0561418	20.641	20-21	2.26503019772306	99.5882569544405
LC0645831	20.641	20-21	2.57176704432562	99.5845896147404
LC0639092	20.642	20-21	2.64338357868569	99.5845896147404
LC0773203	20.642	20-21	2.36185999248929	99.4737724149489
LC0095793	20.642	20-21	1.94709046421962	99.2673134827702
LC0253928	20.642	20-21	2.23037227441242	99.4781910623495
LC0585196	20.642	20-21	2.56336240948661	99.6817420435511
LC0683667	20.642	20-21	2.71923181884223	99.5912076129205
LC0098646	20.642	20-21	2.10897071687948	99.4747407159585
LC0437612	20.642	20-21	1.62746827245971	95
LC0500182	20.642	20-21	2.63893829488735	99.3773641750075
LC0791760	20.642	20-21	2.42797271360821	99.5845060983782
LC0783369	20.642	20-21	2.48178648796754	99.5845060983782
LC0834219	20.642	20-21	2.30013877816571	99.5878568556494
LC0154528	20.642	20-21	2.25244037654914	99.5851455336233
LC0153536	20.642	20-21	2.30393006427537	99.3743726998996
LC0360781	20.642	20-21	2.45127971890405	99.5851455336233
LC0379251	20.642	20-21	2.74341568353185	99.6821679491469
LC0141518	20.642	20-21	2.45686685326746	99.5884911341586
LC0549145	20.642	20-21	1.69143515214406	95
LC0271938	20.642	20-21	1.08671566394488	95
LC0705883	20.642	20-21	2.45531699376962	99.5845060983782
LC0878710	20.642	20-21	2.8258154449852	99.5845060983782
LC1023977	20.642	20-21	2.72775265980976	99.5878982812343
LC0422469	20.642	20-21	2.44852081645729	99.5884911341586
LC0687322	20.642	20-21	2.60232048987535	99.5845896147404
LC0217671	20.642	20-21	2.19576132003606	99.5851455336233
LC0465537	20.642	20-21	2.41990620636959	99.5882569544405
LC0518768	20.642	20-21	2.92899464274243	99.6853345830683
LC0857608	20.642	20-21	1.58092497567562	98.7568690524058
LC0099877	20.642	20-21	2.28173767170692	99.5850205816405
LC0348096	20.642	20-21	2.48586332959733	99.5884911341586
LC0224523	20.642	20-21	2.13573674350947	99.5884911341586
LC0256549	20.642	20-21	2.08756847616178	99.5851455336233
LC0644221	20.642	20-21	1.98909369261033	98.7582005623243
LC0349916	20.643	20-21	2.40888414320084	99.5851455336233
LC0524701	20.643	20-21	2.44947839918736	99.3740166705721
LC0765053	20.643	20-21	2.49859998697719	99.4737724149489
LC0778036	20.643	20-21	2.26477061452187	99.5843807608513
LC0948518	20.643	20-21	2.54636989835931	99.4672295938882
LC0165234	20.643	20-21	2.3770146804081	99.4479759116762
LC0207621	20.643	20-21	1.83231726992226	99.1535630645701
LC0657280	20.643	20-21	2.35956989360376	99.4740368509213
LC0181640	20.643	20-21	2.62070848802062	99.5884911341586
LC0396827	20.643	20-21	2.27376495850478	99.3743726998996
LC0440909	20.643	20-21	2.95865465036056	99.681614049199
LC0282448	20.643	20-21	1.61023417533439	97.2666443626631
LC0187539	20.643	20-21	1.90319854704298	99.4780863164938
LC0489935	20.643	20-21	2.32901121570737	97.0675861145516
LC0827048	20.643	20-21	1.88377496135526	99.3431855500821
LC0852171	20.643	20-21	2.91507253988654	99.5845060983782
LC0961049	20.643	20-21	2.47915765697919	99.2661841576196
LC0965740	20.643	20-21	2.40519263063733	99.5845060983782
LC0421822	20.643	20-21	1.93277807006055	99.3717242306142
LC0616894	20.643	20-21	2.50491919806996	99.4773869346734
LC0766588	20.643	20-21	2.34111783913386	99.4772643500988
LC0797854	20.643	20-21	2.24966298736061	99.4771241830065
LC0626946	20.643	20-21	2.42794029026414	99.5845896147404
LC0680966	20.643	20-21	2.04111622796949	99.2663316582915
LC0102342	20.643	20-21	2.01978073040365	99.5851455336233
LC0157828	20.643	20-21	2.05808422475093	99.5884911341586
LC0604069	20.643	20-21	2.82339597086179	99.5879811074264
LC0238060	20.643	20-21	1.60357736815147	98.7587822014052
LC0241002	20.643	20-21	2.53942740884525	99.5851455336233
LC0271361	20.643	20-21	2.2718416065365	99.5851455336233
LC1034018	20.643	20-21	2.60816218631976	99.5845478607565
LC0196590	20.643	20-21	1.79393000677268	99.5817859413162
LC0202855	20.643	20-21	2.18692809693477	99.5918367346939
LC0227257	20.643	20-21	2.24474704283614	99.5851455336233
LC0651372	20.643	20-21	2.37443671498171	99.5845896147404
LC0351701	20.643	20-21	2.0973961506415	99.3777183004349
LC0358737	20.643	20-21	2.54136703675979	99.5884911341586
LC0499365	20.643	20-21	2.61197807599386	99.4777893080708
LC0822251	20.643	20-21	2.71899963787872	99.5845060983782
LC0218058	20.643	20-21	1.65224634100332	99.2639678822349
LC0369917	20.643	20-21	2.54011665590613	99.5884911341586
LC0376498	20.644	20-21	2.61025548464878	99.5842274678112
LC0484633	20.644	20-21	2.94613772979606	99.4777893080708
LC0797115	20.644	20-21	2.44046826982215	99.5778045838359
LC0973935	20.644	20-21	2.84040723475444	99.5845060983782
LC0096355	20.644	20-21	1.83097339732265	99.4780863164938
LC0177397	20.644	20-21	1.48600518636224	98.6617597858816
LC0192823	20.644	20-21	1.31868926994775	98.1106748548609
LC0665223	20.644	20-21	2.3193559410669	99.4773869346734
LC0129929	20.644	20-21	2.49902689326112	99.5884911341586
LC0149162	20.644	20-21	2.26188114938367	99.4780863164938
LC0544162	20.644	20-21	2.41010207664286	99.4777893080708
LC0189461	20.644	20-21	1.85168631544243	99.5851455336233
LC0224036	20.644	20-21	1.87203966797329	99.2673134827702
LC0533757	20.644	20-21	1.40976410426635	95
LC0680486	20.644	20-21	2.46648206849591	99.5845896147404
LC0820263	20.644	20-21	2.82725939299114	99.5878568556494
LC0354944	20.644	20-21	2.42258983985148	98.6684509869522
LC0908401	20.644	20-21	2.16843855218677	99.4739311084305
LC0947859	20.644	20-21	2.70785109929734	99.5878568556494
LC0592231	20.644	20-21	2.46893780566546	99.6817420435511
LC0680177	20.644	20-21	2.86278709823534	99.6817420435511
LC0922600	20.644	20-21	1.8593785044256	99.3734083902962
LC0176117	20.644	20-21	2.10920719632007	99.4780863164938
LC0384885	20.644	20-21	2.84144707145716	99.5884911341586
LC0746496	20.644	20-21	2.40976410426635	99.5842971604814
LC0749594	20.644	20-21	2.45421963566	99.5845060983782
LC0207850	20.644	20-21	1.56038492297202	98.4576781532285
LC0452996	20.644	20-21	2.31058711489035	99.2668965286379
LC0532934	20.644	20-21	1.56537550271407	98.9823586516252
LC0559759	20.644	20-21	2.25606798268828	99.6819870786329
LC0928484	20.644	20-21	2.68843762059216	99.5878568556494
LC0377426	20.644	20-21	2.62082288414443	99.5884911341586
LC0387333	20.644	20-21	2.75025376039696	99.5851455336233
LC0398669	20.644	20-21	2.46496620489096	99.5917957640446
LC0559234	20.644	20-21	2.96674697553981	99.6819870786329
LC0564644	20.644	20-21	2.53181089766964	99.6817420435511
LC0231996	20.645	20-21	2.64785222405752	99.5851455336233
LC0449157	20.645	20-21	2.17995372963155	99.3773641750075
LC0575880	20.645	20-21	2.03578983312776	99.2629815745394
LC0615600	20.645	20-21	2.9012348501877	99.6817100546119
LC0954269	20.645	20-21	2.86909084462073	99.5843807608513
LC0181026	20.645	20-21	2.46694172571764	99.5851455336233
LC0898230	20.645	20-21	2.56351668184391	99.5845060983782
LC0360018	20.645	20-21	2.74009413352503	99.5918367346939
LC0464221	20.645	20-21	2.76303095682815	99.6819870786329
LC0943863	20.645	20-21	2.75267061881281	99.5845060983782
LC0904446	20.645	20-21	2.11210205477089	99.3734083902962
LC0162805	20.645	20-21	2.04289038972924	99.4747407159585
LC0097825	20.645	20-21	2.46722321083405	99.3777183004349
LC0418092	20.645	20-21	2.35198945543563	99.5851455336233
LC0505301	20.645	20-21	2.65984967284393	98.7681183677568
LC0838607	20.645	20-21	2.56351668184391	99.5843807608513
LC0926039	20.645	20-21	1.98753220272984	99.3734083902962
LC0428565	20.645	20-21	1.88109921838902	99.367491047823
LC0861652	20.645	20-21	2.866186878402	99.5845060983782
LC0762143	20.645	20-21	2.12901279312603	99.4738253234131
LC0819453	20.645	20-21	2.40659127089715	99.5845060983782
LC0523463	20.645	20-21	2.12577394985089	95
LC0745994	20.645	20-21	2.286613631657	99.4740368509213
LC0751235	20.645	20-21	1.79525418258088	99.2628334003485
LC0801448	20.645	20-21	2.57189508440376	99.5843807608513
LC0950358	20.645	20-21	2.00919585351952	99.5476022921484
LC0375557	20.645	20-21	2.49906818451079	99.5884911341586
LC0570437	20.645	20-21	2.5368613330745	99.4773869346734
LC0865002	20.645	20-21	2.40572191456419	97.5103873475405
LC0886978	20.645	20-21	2.5768939463765	99.5878568556494
LC0922858	20.645	20-21	2.68427070792921	99.5845060983782
LC0688026	20.645	20-21	2.56367089941924	99.5843807608513
LC0957594	20.645	20-21	2.3693828616352	99.4770190083476
LC0187091	20.646	20-21	1.94497590841205	99.4780863164938
LC0606283	20.646	20-21	2.64936407036301	99.5845896147404
LC0350407	20.646	20-21	2.35185426047875	99.5884498276843
LC0361673	20.646	20-21	2.58912265020585	99.6821679491469
LC0743426	20.646	20-21	2.24440083380137	99.3734083902962
LC0888656	20.646	20-21	2.6888201139392	99.5845060983782
LC0126688	20.646	20-21	2.0310447165837	99.3743726998996
LC0503563	20.646	20-21	1.72345567203519	95.2302851787388
LC0633289	20.646	20-21	2.56704990451748	99.5510887772194
LC0222750	20.646	20-21	2.16007818102087	99.3743726998996
LC0384966	20.646	20-21	2.11314083686708	98.4275677484108
LC0418088	20.646	20-21	2.25614022663453	99.0431582469053
LC0148286	20.646	20-21	2.30191938803586	99.6554723039872
LC0218164	20.646	20-21	1.10002573010786	95.1555704248913
LC0466532	20.646	20-21	2.8407520348318	99.5882569544405
LC0486230	20.646	20-21	2.99446673189642	99.5882569544405
LC0148388	20.646	20-21	2.75137149723588	99.5918367346939
LC0510386	20.646	20-21	1.74225366990659	99.1564288822683
LC1027309	20.646	20-21	2.61477070406975	99.125540255302
LC0417100	20.646	20-21	2.76469159778126	99.5851455336233
LC0573717	20.646	20-21	2.11899180019598	99.2328308207705
LC0226734	20.646	20-21	1.72737856945149	99.4747407159585
LC0425901	20.646	20-21	1.30102999566398	98.4501573274419
LC0854195	20.646	20-21	2.58476078244186	99.5845060983782
LC0105515	20.646	20-21	2.17400162640242	99.4780688547626
LC0641261	20.646	20-21	2.61511852332903	99.5879396984925
LC0753811	20.646	20-21	2.29225607135648	99.4772818657017
LC0193044	20.646	20-21	2.14273351131352	99.2673134827702
LC0431668	20.646	20-21	2.69720317965348	99.5882569544405
LC0138344	20.646	20-21	2.48770386316373	99.5851455336233
LC0505611	20.646	20-21	2.63414462033879	99.6819870786329
LC0691313	20.646	20-21	2.6522947007252	99.5879396984925
LC0913553	20.646	20-21	2.81106534921372	99.5843807608513
LC0917020	20.646	20-21	2.71098846618254	99.5845060983782
LC0227401	20.646	20-21	1.83174183364564	99.5884911341586
LC0277733	20.646	20-21	2.26785198131561	99.5884911341586
LC0747179	20.646	20-21	2.7663087229404	99.587732528909
LC0162883	20.646	20-21	2.0310447165837	99.5851455336233
LC0386726	20.646	20-21	2.03877906955554	99.3775933609958
LC0842822	20.646	20-21	2.0565237240791	99.5834453104004
LC0352498	20.647	20-21	1.92267356785855	99.2639678822349
LC0591785	20.647	20-21	1.96992818942812	99.4740368509213
LC0148455	20.647	20-21	2.25428215045083	99.4780863164938
LC0217325	20.647	20-21	2.49532227721595	99.5884911341586
LC0414085	20.647	20-21	2.65844070641113	99.6821679491469
LC0559907	20.647	20-21	2.66747163182081	99.6819870786329
LC0284893	20.647	20-21	2.57606478822538	99.5851455336233
LC0812417	20.647	20-21	2.69769129793841	99.5878568556494
LC1036479	20.647	20-21	2.28032791874768	99.373471370657
LC0686931	20.647	20-21	2.46581395726948	99.5879396984925
LC0262900	20.647	20-21	1.10585067438514	96.1191033790565
LC0478614	20.647	20-21	1.93535609294557	96.9537709637465
LC0352039	20.647	20-21	1.41730558324453	97.8621612579458
LC0823492	20.647	20-21	2.27662262420171	99.4771241830065
LC0869521	20.647	20-21	2.7688156299932	99.5845060983782
LC0259762	20.647	20-21	1.82340901489254	99.5851455336233
LC0099008	20.647	20-21	2.57040282228691	99.5850205816405
LC0446556	20.647	20-21	2.68631445043919	99.5884498276843
LC0653725	20.647	20-21	2.76950286925857	99.5845896147404
LC0944556	20.647	20-21	2.25017594808393	99.5843807608513
LC1028249	20.647	20-21	2.81348758186133	99.5878982812343
LC0661325	20.647	20-21	2.30882043310996	99.5879396984925
LC0968083	20.647	20-21	2.14612803567824	99.5845896147404
LC0210295	20.647	20-21	2.43308145577526	99.5884911341586
LC0377655	20.647	20-21	2.50229052791477	99.3761110924764
LC0975071	20.647	20-21	1.81103850860422	99.3734083902962
LC0171053	20.647	20-21	1.5449357658815	98.6617597858816
LC0219300	20.647	20-21	1.90439092001236	99.3777183004349
LC0229163	20.647	20-21	2.61096874314121	99.5851455336233
LC0576181	20.647	20-21	2.33992820777851	99.5879396984925
LC0502818	20.647	20-21	2.5148265678552	99.4777893080708
LC0801401	20.647	20-21	2.7035321083282	99.5845060983782
LC0419390	20.647	20-21	2.75492904554498	99.5851455336233
LC0994505	20.647	20-21	2.58131236223185	99.5845060983782
LC0931255	20.647	20-21	2.2150291780943	99.4739311084305
LC1036935	20.648	20-21	2.31691343916499	99.5878982812343
LC0247270	20.648	20-21	2.31211385845269	99.6855135496822
LC0510166	20.648	20-21	1.75951675946219	99.2668965286379
LC0585018	20.648	20-21	2.84647319449126	99.5879396984925
LC0754202	20.648	20-21	2.22739816987366	99.3732193732194
LC0779719	20.648	20-21	2.26796915868509	99.5842553476832
LC0797159	20.648	20-21	2.439364277735	99.3767591475674
LC0827307	20.648	20-21	2.19598263068836	99.4739311084305
LC0959825	20.648	20-21	2.54074229633054	99.4772818657017
LC0144442	20.648	20-21	2.29473069048433	99.4780863164938
LC0411260	20.648	20-21	2.04024621505771	95
LC0639713	20.648	20-21	2.10930850524675	97.5946398659967
LC0738948	20.648	20-21	1.68895346263742	99.1557788944724
LC0832394	20.648	20-21	2.38363586836188	99.4739311084305
LC0893131	20.648	20-21	2.71136849657471	99.5845060983782
LC0275137	20.648	20-21	2.50990113391091	99.5851455336233
LC1019262	20.648	20-21	2.34764220473243	99.5845478607565
LC0375405	20.648	20-21	2.30837229980631	99.5884911341586
LC0470608	20.648	20-21	2.89282338288762	99.4777718264596
LC0552844	20.648	20-21	2.82250805639828	99.4777893080708
LC0754461	20.648	20-21	2.35543236247055	99.5879396984925
LC0807832	20.648	20-21	2.31682969149431	99.3665158371041
LC0925519	20.648	20-21	2.70070371714502	99.5811553411071
LC0149543	20.648	20-21	2.01932403715369	99.6821679491469
LC0247718	20.648	20-21	2.84842314173241	99.6821679491469
LC0163419	20.648	20-21	2.27044590801796	99.5851455336233
LC0368778	20.648	20-21	2.51096034021741	99.5884911341586
LC0692240	20.648	20-21	2.37765223717242	99.5845896147404
LC0463574	20.648	20-21	2.73759016628572	99.6819870786329
LC0629852	20.648	20-21	2.20008406366215	99.4773869346734
LC0158756	20.648	20-21	2.29514909657892	99.6821679491469
LC0637592	20.648	20-21	2.14560035765225	99.4740368509213
LC0831185	20.648	20-21	2.5485368198139	99.5845060983782
LC0161310	20.648	20-21	2.22141423784234	99.4780863164938
LC0972227	20.648	20-21	2.60355572862472	99.4740368509213
LC0830137	20.648	20-21	2.40329214515825	99.4739311084305
LC0860219	20.648	20-21	2.78787827307227	99.5845060983782
LC0959975	20.648	20-21	2.3887936723235	99.5811553411071
LC0096347	20.648	20-21	2.04789762351441	99.5884911341586
LC0283969	20.648	20-21	1.98690603138072	99.4780863164938
LC0586204	20.648	20-21	2.58265414710418	99.6850921273032
LC0203322	20.649	20-21	1.98940531800152	99.4713951154232
LC0779377	20.649	20-21	2.21077318047017	99.4772818657017
LC0890149	20.649	20-21	2.68623395845825	99.5845060983782
LC0127110	20.649	20-21	2.1781708854488	99.5853120192629
LC0720307	20.649	20-21	1.51441492058037	96.609318516535
LC0961307	20.649	20-21	2.26154833844469	96.9300301305658
LC0998906	20.649	20-21	2.69217690207997	99.5878982812343
LC0240513	20.649	20-21	2.01861729251944	99.3777183004349
LC0455679	20.649	20-21	2.44616422202548	99.4811368125063
LC0512265	20.649	20-21	2.60291687703335	99.4777893080708
LC0388115	20.649	20-21	1.95472479097906	99.5884911341586
LC0588633	20.649	20-21	2.73453581348185	99.6817420435511
LC0504064	20.649	20-21	2.64834049168917	99.5715194322632
LC0979941	20.649	20-21	1.92339946615872	99.4737194958434
LC0866559	20.649	20-21	2.80370287316619	99.5845060983782
LC0712777	20.649	20-21	2.25808628432798	99.584464327603
LC0575412	20.649	20-21	2.11657453977692	99.4740368509213
LC0657954	20.649	20-21	2.53892545030358	99.5879396984925
LC0880484	20.649	20-21	2.48327340758298	99.5845060983782
LC0098624	20.649	20-21	2.05819818787825	98.969761841049
LC0391671	20.649	20-21	2.22996326197943	99.5884222854275
LC0392977	20.649	20-21	1.92747302099528	99.2673134827702
LC0515101	20.649	20-21	2.34002746828266	99.3773641750075
LC0713076	20.649	20-21	2.10274233614457	99.5845896147404
LC0725118	20.649	20-21	2.37513299351716	99.5843807608513
LC0962673	20.649	20-21	2.37500481553064	99.0785417504356
LC0487523	20.649	20-21	2.56858889516237	99.5882569544405
LC0641464	20.649	20-21	2.4386214480454	99.3768844221105
LC0180544	20.649	20-21	1.14921911265538	95
LC0277077	20.649	20-21	1.60841905131729	99.3775308724608
LC0461972	20.649	20-21	2.76538538887482	99.4777893080708
LC0138713	20.65	20-21	2.53095489297132	99.5884911341586
LC0210743	20.65	20-21	2.48157160770889	99.5717631314821
LC0365000	20.65	20-21	2.27144661380176	99.4747407159585
LC1008616	20.65	20-21	2.25365294848356	99.5845896147404
LC0706017	20.65	20-21	2.24598125556262	99.4740368509213
LC0854320	20.65	20-21	1.92381372109119	99.372567440612
LC0515025	20.65	20-21	2.54419211076503	99.3740166705721
LC0822120	20.65	20-21	2.44296553083467	99.5845060983782
LC0188306	20.65	20-21	2.05770413153403	99.6821679491469
LC0259982	20.65	20-21	2.22983536655727	99.5884911341586
LC0414055	20.65	20-21	2.25968942271691	99.4768085320455
LC0771686	20.65	20-21	2.65070568672593	99.5845060983782
LC0166067	20.65	20-21	1.33000770087276	96.7514218802275
LC0764403	20.65	20-21	2.29119118856246	99.5845060983782
LC0797203	20.65	20-21	2.61921858981578	99.5677523120225
LC0864976	20.65	20-21	2.67940063878089	99.5845060983782
LC0240863	20.65	20-21	2.57984073686844	99.5884911341586
LC0389231	20.65	20-21	2.58867499312153	99.5918367346939
LC0434356	20.65	20-21	2.81856896951456	99.5884911341586
LC0452209	20.65	20-21	2.20074109023513	99.3740166705721
LC0433366	20.65	20-21	2.52704959489276	99.5851455336233
LC0246601	20.65	20-21	1.648164778574	99.2673134827702
LC0357929	20.65	20-21	2.37023543728318	99.5851455336233
LC0412301	20.65	20-21	2.6095197084185	99.5884911341586
LC0570025	20.65	20-21	2.27455038490953	99.3768844221105
LC0792638	20.65	20-21	2.2201604095246	99.5842971604814
LC1000066	20.65	20-21	2.5586245828166	99.5845060983782
LC1024787	20.65	20-21	1.04060234011407	95
LC0246583	20.65	20-21	2.28025958868614	99.6821679491469
LC0349952	20.65	20-21	2.5503995903555	99.5884911341586
LC0532266	20.65	20-21	1.81954393554187	99.1564288822683
LC0122846	20.65	20-21	2.18537214331104	99.4747407159585
LC0434172	20.65	20-21	3.075754934995	99.6821679491469
LC0793146	20.65	20-21	2.66383279523139	99.5845060983782
LC0264496	20.65	20-21	2.05480450022095	99.3643358982937
LC0258538	20.65	20-21	2.29681870158049	99.5884911341586
LC1040218	20.65	20-21	3.04769143444058	99.5879120879121
LC0161754	20.65	20-21	1.95870719108728	99.4747407159585
LC0345984	20.65	20-21	2.25775055141525	99.5884911341586
LC0410526	20.65	20-21	1.58092497567562	99.1937102709936
LC0642235	20.65	20-21	2.59861544096133	99.5845896147404
LC0707298	20.65	20-21	2.68171146840181	99.5845896147404
LC0171981	20.65	20-21	2.53151723545311	99.6821679491469
LC0255051	20.65	20-21	1.24944296144258	96.8986283037805
LC0251163	20.651	20-21	2.34896651180206	99.5884911341586
LC0392149	20.651	20-21	2.01644831825904	99.1234526597524
LC0970322	20.651	20-21	2.64544192023853	99.4772818657017
LC0140958	20.651	20-21	2.62548736848521	99.6821679491469
LC0639432	20.651	20-21	2.66765837695695	99.5879396984925
LC0734374	20.651	20-21	2.35407000430673	99.5845060983782
LC0698312	20.651	20-21	1.97694575055924	99.3735343383585
LC0775496	20.651	20-21	2.3466658667422	99.587732528909
LC0894368	20.651	20-21	2.15387581367898	98.4566454636759
LC0105789	20.651	20-21	1.41780372263988	98.2870525259284
LC0347309	20.651	20-21	2.1287868586426	99.5851455336233
LC0652594	20.651	20-21	2.55621804640692	99.5879396984925
LC0247763	20.651	20-21	2.50115515262057	99.5951823352292
LC0672251	20.651	20-21	2.37879748604604	99.5879396984925
LC0435802	20.651	20-21	1.9451730461739	99.4747407159585
LC0514185	20.651	20-21	2.67936429234447	99.5882569544405
LC0570450	20.651	20-21	2.6301429983458	99.5879396984925
LC0973680	20.651	20-21	2.51722229802791	99.5845060983782
LC1028127	20.651	20-21	2.51571492641458	99.5845478607565
LC0183710	20.651	20-21	2.33479542255677	99.4747407159585
LC0441706	20.651	20-21	2.01982222416777	97.1763131482101
LC0733825	20.651	20-21	2.41485640679059	99.5845896147404
LC0683903	20.651	20-21	2.92213354260762	99.5879396984925
LC0728330	20.651	20-21	2.73897071880934	99.5845060983782
LC0790967	20.651	20-21	2.58569755282541	99.5845060983782
LC0459547	20.651	20-21	2.62994958269288	99.5882569544405
LC0704195	20.651	20-21	2.56364717720256	99.5879396984925
LC0882644	20.651	20-21	2.72793145874564	99.5843807608513
LC0141701	20.651	20-21	2.10866648255397	99.2673134827702
LC0350616	20.651	20-21	2.53193851498475	99.5884911341586
LC0368829	20.651	20-21	2.18780263871842	99.5884911341586
LC0736628	20.651	20-21	1.67117284271508	99.3298485457713
LC1005245	20.651	20-21	2.62287687835687	99.5845478607565
LC0131791	20.651	20-21	2.29983404064586	99.6855135496822
LC0131512	20.651	20-21	2.57248823202825	99.5885737222371
LC0161177	20.652	20-21	1.84806589540399	99.1569086651054
LC0920257	20.652	20-21	2.58871977960006	99.4772818657017
LC0191880	20.652	20-21	1.85040114799716	99.4735077129443
LC0425821	20.652	20-21	1.9017851453036	99.4780863164938
LC0626011	20.652	20-21	2.7664128471124	99.5879396984925
LC0204975	20.652	20-21	2.64805736332874	99.5884911341586
LC0515073	20.652	20-21	2.68973495136472	99.4777893080708
LC0518464	20.652	20-21	2.65594478172265	99.0626987580759
LC0181996	20.652	20-21	2.36308524303934	99.5884911341586
LC0384498	20.652	20-21	2.72291349185609	99.5884911341586
LC0751267	20.652	20-21	2.01790939589669	99.2628334003485
LC0972040	20.652	20-21	2.39318899205525	99.4772818657017
LC0158570	20.652	20-21	2.35780149050287	99.5880639003316
LC0770479	20.652	20-21	2.50449804752663	99.5845060983782
LC0991706	20.652	20-21	2.64501923004272	99.5878982812343
LC0152303	20.652	20-21	2.21388947082634	99.5884911341586
LC0452312	20.652	20-21	2.37379441671473	99.5884911341586
LC0469061	20.652	20-21	2.80635637028909	99.5715194322632
LC0554646	20.652	20-21	2.45415858994434	99.3673216617012
LC0838580	20.652	20-21	2.70010636789154	99.5843807608513
LC0890365	20.652	20-21	2.60487377055264	99.5844921757196
LC0154470	20.652	20-21	1.72172819857279	99.2505854800937
LC0378311	20.652	20-21	2.67451209585296	99.5884911341586
LC0168890	20.652	20-21	2.0640834359636	99.6822317366872
LC0871050	20.652	20-21	2.40888414320084	98.0297547245678
LC0377560	20.652	20-21	2.41881484744142	99.3743726998996
LC0850231	20.652	20-21	2.22868260971297	99.3734083902962
LC0865024	20.652	20-21	2.58941338006376	99.5843807608513
LC0277194	20.652	20-21	1.85473101721394	99.5884911341586
LC0984127	20.652	20-21	2.67477849756142	98.9406282476784
LC0402796	20.652	20-21	1.9293167267535	99.4747407159585
LC0667910	20.652	20-21	2.45316539252586	99.3769470404984
LC0263187	20.652	20-21	2.21629788663039	99.5851455336233
LC0697312	20.652	20-21	2.63510156040475	99.5879396984925
LC0518746	20.652	20-21	2.87418020012906	99.6853345830683
LC0958396	20.652	20-21	2.87038634584796	99.5878982812343
LC0959019	20.652	20-21	2.6368889069838	99.5878982812343
LC0105527	20.653	20-21	1.59900923982334	98.6617597858816
LC0190969	20.653	20-21	1.21058602490516	95
LC0347131	20.653	20-21	1.79865064544527	99.3743726998996
LC0391348	20.653	20-21	2.43231174264938	99.5884911341586
LC0196864	20.653	20-21	1.85576137233995	99.4780863164938
LC0388628	20.653	20-21	1.90810954039255	99.5851455336233
LC0430030	20.653	20-21	2.32897049423693	99.5918367346939
LC0271051	20.653	20-21	2.47836445116968	99.6821679491469
LC0821185	20.653	20-21	2.89172139455522	99.584464327603
LC0577210	20.653	20-21	2.95520653754194	99.6817420435511
LC0187336	20.653	20-21	2.27355681352984	99.5847982588314
LC0750094	20.653	20-21	2.4344571226877	99.4505862646566
LC0977263	20.653	20-21	2.71968752752947	99.5845478607565
LC0583023	20.653	20-21	2.86157622537107	99.5879396984925
LC0407568	20.653	20-21	2.44627303075109	99.588394739484
LC0919459	20.653	20-21	2.86926106296141	99.173083361232
LC0996367	20.653	20-21	2.28578227377939	99.4739839849901
LC0604210	20.653	20-21	1.66388929862266	99.2663316582915
LC0808690	20.653	20-21	2.17382703565358	99.5845060983782
LC0161021	20.653	20-21	1.782759192624	99.1569086651054
LC0177047	20.653	20-21	2.60935959198138	99.6821679491469
LC0411921	20.653	20-21	2.18946223945766	99.5884911341586
LC0420238	20.653	20-21	2.44393542742242	99.5851455336233
LC0590768	20.653	20-21	2.98380664197842	99.5845896147404
LC0188847	20.653	20-21	1.89170467623918	99.2639678822349
LC0665631	20.653	20-21	2.24669549509612	99.2663316582915
LC0677388	20.653	20-21	2.09971516235102	99.4737724149489
LC0639690	20.653	20-21	2.6661340593199	99.5879396984925
LC0918607	20.653	20-21	2.55775976513178	99.4772818657017
LC0635769	20.653	20-21	2.87554740102515	99.5879396984925
LC0827693	20.653	20-21	1.7865384804978	99.3667068757539
LC0864543	20.653	20-21	2.06167861524534	99.4772993801307
LC0880814	20.653	20-21	2.36250132392901	99.4772818657017
LC0183775	20.654	20-21	2.42584385465672	99.4780863164938
LC0188060	20.654	20-21	2.26995635193295	99.5851455336233
LC0259399	20.654	20-21	1.18412335423967	95.4098360655738
LC0569037	20.654	20-21	2.51980175162447	99.4740368509213
LC0134240	20.654	20-21	2.84030060477835	99.5884911341586
LC0128309	20.654	20-21	2.41333329903991	99.5884911341586
LC0933533	20.654	20-21	2.7138348180853	99.5845060983782
LC0402951	20.654	20-21	2.44101921525085	99.5918367346939
LC0416183	20.654	20-21	1.85144181467206	99.2639678822349
LC0470842	20.654	20-21	2.87713512681556	99.4777893080708
LC0128060	20.654	20-21	2.34439227368511	99.4780863164938
LC0144010	20.654	20-21	1.46493642912173	98.6605498442889
LC0153569	20.654	20-21	1.92551835817743	99.2639678822349
LC0653396	20.654	20-21	2.92392239756675	99.5879396984925
LC0859131	20.654	20-21	2.13890239993359	99.3734083902962
LC0961328	20.654	20-21	2.48699688843182	95.2620292186034
LC0140833	20.654	20-21	2.28205537068371	99.5918367346939
LC0260814	20.654	20-21	2.1669035238718	99.4780863164938
LC0716847	20.654	20-21	2.51344401362145	99.0686767169179
LC0429201	20.654	20-21	2.82331769844887	99.6821679491469
LC0200234	20.654	20-21	1.82711068746601	96.5644130732947
LC0529161	20.654	20-21	3.05215121568832	99.6819870786329
LC0743059	20.654	20-21	2.20951501454263	99.4773869346734
LC0367849	20.654	20-21	2.26216621305121	99.5851455336233
LC0582282	20.654	20-21	2.8127730234475	99.5879396984925
LC0875080	20.654	20-21	2.73367063687186	99.5843389648699
LC0660413	20.654	20-21	2.47938813599586	99.5879535023952
LC0872393	20.654	20-21	2.36082053523794	99.4738253234131
LC0980588	20.654	20-21	2.69909158976979	99.5878982812343
LC0437262	20.654	20-21	2.78322446344725	99.6821679491469
LC0523828	20.654	20-21	2.90280217154829	99.4777893080708
LC0739362	20.654	20-21	1.44232295574557	97.5063596197617
LC0940137	20.654	20-21	2.54704822347213	99.5778045838359
LC0444306	20.655	20-21	2.12978653452034	99.4747407159585
LC0445370	20.655	20-21	2.0752914188833	99.4777893080708
LC0486978	20.655	20-21	2.68189219100518	99.5882569544405
LC0797982	20.655	20-21	2.37845241147875	99.5845060983782
LC0888272	20.655	20-21	2.29824157849649	99.3667068757539
LC0373055	20.655	20-21	2.39619934709574	99.5918367346939
LC0407497	20.655	20-21	2.29666519026153	99.5884222854275
LC0429143	20.655	20-21	2.66611532277036	99.6854925053533
LC0645263	20.655	20-21	2.72610751043799	99.5879396984925
LC0678952	20.655	20-21	1.88530466758897	99.3668341708543
LC0105236	20.655	20-21	2.33507659731441	99.5851455336233
LC0938204	20.655	20-21	2.20841448094848	99.3767591475674
LC0529707	20.655	20-21	2.99733395131494	99.5882569544405
LC0156184	20.655	20-21	2.16598582277445	99.4780863164938
LC0349424	20.655	20-21	1.66304097489397	95
LC0434913	20.655	20-21	2.79048924152244	99.5884911341586
LC0863303	20.655	20-21	2.76888218456798	99.5845060983782
LC0229164	20.655	20-21	2.18389591538561	99.3777183004349
LC0374279	20.655	20-21	2.44420098886416	99.6821679491469
LC0156088	20.655	20-21	2.27843347653742	99.5851455336233
LC0375457	20.655	20-21	2.17117043490162	99.5838646889053
LC0527916	20.655	20-21	2.78410353727103	99.4777893080708
LC0563507	20.655	20-21	2.34289619838527	99.3773641750075
LC0710097	20.655	20-21	2.48178648796754	99.5878568556494
LC0261517	20.655	20-21	2.19755621315354	99.6788223486116
LC0273980	20.655	20-21	2.04296907339318	99.4780863164938
LC0275231	20.655	20-21	1.16996817399689	95
LC0438638	20.655	20-21	2.06587835285739	99.5884911341586
LC0843362	20.655	20-21	1.97358962342726	98.5570806829595
LC0266694	20.655	20-21	1.99541579854242	99.4780863164938
LC0498519	20.655	20-21	2.61722057957046	99.2668965286379
LC0653778	20.655	20-21	2.65166560392294	99.5879396984925
LC0686615	20.655	20-21	2.47199540197482	99.5843807608513
LC0750809	20.655	20-21	2.28602960050819	99.5879396984925
LC0244475	20.655	20-21	2.20849510242984	99.672131147541
LC0579848	20.655	20-21	2.06058453136086	99.5879396984925
LC0159775	20.655	20-21	1.99290681822331	99.1702910672466
LC0352525	20.655	20-21	2.005051749994	99.3743726998996
LC0697723	20.655	20-21	1.54555450723406	97.4136486984489
LC0793487	20.655	20-21	2.63475931882058	99.5878568556494
LC0465546	20.655	20-21	2.76592175730378	99.6819870786329
LC0575668	20.655	20-21	2.20924684875337	99.5841298588054
LC0758515	20.655	20-21	2.55721837825376	99.58460353087
LC0486462	20.655	20-21	2.52399345031561	99.4777368597255
LC0696113	20.655	20-21	2.53169601001449	99.5879396984925
LC0870397	20.655	20-21	2.45913605768762	99.5840601100228
LC0925880	20.655	20-21	2.65154936326152	99.5878568556494
LC0191742	20.655	20-21	2.1554271386398	99.5884911341586
LC0260380	20.655	20-21	2.25916367134022	99.5918367346939
LC0409334	20.655	20-21	2.79985037376869	99.5884911341586
LC0132039	20.655	20-21	1.72345567203519	99.2673134827702
LC0167633	20.655	20-21	1.97927514759102	99.2706590833054
LC0479345	20.655	20-21	2.70089400371081	99.6819870786329
LC0516836	20.655	20-21	2.88775229318205	99.6819870786329
LC0348118	20.656	20-21	1.76678451549786	99.2639678822349
LC0355900	20.656	20-21	1.46389298898591	97.8989628638341
LC0176942	20.656	20-21	1.84035705920336	99.2673134827702
LC0244946	20.656	20-21	2.8051404957411	99.6821679491469
LC0361744	20.656	20-21	2.79909231024596	99.5884635974304
LC0635763	20.656	20-21	3.2637922445135	99.5879396984925
LC0281834	20.656	20-21	2.49395967455418	99.4780863164938
LC0504572	20.656	20-21	2.62430272691246	99.4777893080708
LC0178886	20.656	20-21	2.4224256763712	99.6821679491469
LC0245997	20.656	20-21	2.06922395729705	99.5617263298762
LC0891411	20.656	20-21	2.85962457893081	99.587732528909
LC0347590	20.656	20-21	2.38833214785722	99.5851455336233
LC0433181	20.656	20-21	2.25227034598832	99.5851455336233
LC0519120	20.656	20-21	2.89337888171868	99.4777893080708
LC0099100	20.656	20-21	1.94532084079228	99.3777183004349
LC0484837	20.656	20-21	2.11243741732184	99.2668965286379
LC0792260	20.656	20-21	2.44232295574557	99.5845060983782
LC0564637	20.656	20-21	2.5517061073896	99.6853345830683
LC0584859	20.656	20-21	2.75223288772109	99.6817420435511
LC0471107	20.656	20-21	3.02970430670139	99.5882569544405
LC0154506	20.656	20-21	1.59835270986928	98.4108397457344
LC0388700	20.656	20-21	2.36280279956741	99.6821679491469
LC0407096	20.656	20-21	2.17883311735912	99.5884911341586
LC0666631	20.656	20-21	2.33517697277003	99.4773869346734
LC1008929	20.656	20-21	1.77437095984992	99.2661841576196
LC0397319	20.656	20-21	2.31130874600081	99.5884911341586
LC0890381	20.656	20-21	2.83001093593612	99.5845060983782
LC0900318	20.656	20-21	2.64164263958601	99.5845060983782
LC0202901	20.656	20-21	1.71340653216769	99.3743726998996
LC0583718	20.656	20-21	2.51184327040711	99.5879396984925
LC0863005	20.656	20-21	2.02460879612656	99.5844921757196
LC0886426	20.656	20-21	2.8402253207943	99.5845060983782
LC0919636	20.656	20-21	2.29817600976655	99.4772818657017
LC0138886	20.656	20-21	2.65649109430159	99.5852287931496
LC0553356	20.656	20-21	2.66625582719261	99.4777893080708
LC0870704	20.656	20-21	2.72516812407832	99.5845060983782
LC0225209	20.656	20-21	2.5619476714171	99.6821679491469
LC0242403	20.656	20-21	2.22414443217129	99.5851455336233
LC0350537	20.656	20-21	1.92479599579791	99.2639678822349
LC0159642	20.656	20-21	2.20709554041922	99.5884911341586
LC0745791	20.656	20-21	2.36244477394105	99.5843807608513
LC0916946	20.656	20-21	2.76073150667899	99.5845060983782
LC0922005	20.656	20-21	2.90265004106879	99.5878568556494
LC0673738	20.656	20-21	1.71916549408921	98.3464988619628
LC0850663	20.656	20-21	2.36903022180915	99.4737724149489
LC0910990	20.656	20-21	2.54122967095314	99.5845060983782
LC0863872	20.657	20-21	2.63040753288671	99.5845060983782
LC0222517	20.657	20-21	1.93171206705676	99.5851455336233
LC0726270	20.657	20-21	2.50411730213643	99.5845060983782
LC0796210	20.657	20-21	2.69242387079968	99.5778045838359
LC0818702	20.657	20-21	2.05941193743866	99.5845060983782
LC1002927	20.657	20-21	1.20221577580113	95
LC0513888	20.657	20-21	2.46167857010014	99.3740166705721
LC0938907	20.657	20-21	2.94352913937071	99.5878568556494
LC0651808	20.657	20-21	2.47240536240892	99.5845896147404
LC0795308	20.657	20-21	2.63115955815151	99.5845060983782
LC0347194	20.657	20-21	2.55026505244657	99.5884911341586
LC0538304	20.657	20-21	2.48363008249495	98.6208281725973
LC0692757	20.657	20-21	1.90346982850717	98.9686579158853
LC0688383	20.657	20-21	2.36393147300184	99.4740368509213
LC0776340	20.657	20-21	2.3696610593783	99.5845060983782
LC0799965	20.657	20-21	1.57298770819821	95
LC0259732	20.657	20-21	1.81888541459401	99.4777543436778
LC0278281	20.657	20-21	2.15302174362614	99.4780863164938
LC0626982	20.657	20-21	2.61373614126187	99.5879396984925
LC0186757	20.657	20-21	1.89916364147722	99.2673134827702
LC0442197	20.657	20-21	2.02824581657247	99.5851455336233
LC0721544	20.657	20-21	2.58626089862368	99.5845896147404
LC0765564	20.657	20-21	2.58174491515499	99.5845896147404
LC0096174	20.657	20-21	1.85877773730545	99.4747407159585
LC0715240	20.657	20-21	2.22973302309458	99.5845896147404
LC0161540	20.657	20-21	1.74795530690673	99.2639678822349
LC0696160	20.657	20-21	2.61275207791206	99.5845060983782
LC0826614	20.657	20-21	2.0381033103059	99.4672295938882
LC0729011	20.657	20-21	2.43539838026736	99.5879396984925
LC0977511	20.657	20-21	3.09050846738588	99.5878568556494
LC0366359	20.657	20-21	1.09864372581706	95
LC0459527	20.657	20-21	2.63409419661596	99.4777893080708
LC0874655	20.657	20-21	2.86202995254994	99.5845060983782
LC0190842	20.657	20-21	1.11394335230684	95
LC0473479	20.657	20-21	2.90052006078941	99.5882569544405
LC0713647	20.657	20-21	2.27623195792183	99.587732528909
LC0159999	20.658	20-21	2.48055306269927	99.5884498276843
LC0394728	20.658	20-21	2.61834101587079	99.6821679491469
LC0156062	20.658	20-21	2.27177192803563	99.5884911341586
LC0384403	20.658	20-21	2.52190918712611	99.5884911341586
LC0395978	20.658	20-21	2.41473943411349	99.4747407159585
LC0691654	20.658	20-21	2.6753658409479	99.5879396984925
LC0709520	20.658	20-21	2.66584355192532	99.5845896147404
LC0142659	20.658	20-21	2.21264031353483	99.5884911341586
LC0178776	20.658	20-21	2.1251883841686	99.5717631314821
LC0239146	20.658	20-21	2.72542972264474	99.5884911341586
LC0694983	20.658	20-21	1.97146140502459	99.2662579153684
LC0189941	20.658	20-21	2.12910958622073	98.8992974238876
LC0354182	20.658	20-21	2.29484083643889	99.3476078956173
LC0574102	20.658	20-21	2.27756337605592	99.3740166705721
LC0921435	20.658	20-21	2.05679054827438	99.4739134805482
LC1014088	20.658	20-21	2.59665206613244	99.5845478607565
LC0180134	20.658	20-21	2.03730695089709	99.2673134827702
LC0479676	20.658	20-21	2.01426845720964	99.2635490242025
LC0683051	20.658	20-21	1.54530711646582	99.1531664212077
LC0700973	20.658	20-21	2.20542091567634	99.587732528909
LC0707966	20.658	20-21	2.54006656571468	99.5845896147404
LC0380255	20.658	20-21	2.55580760573859	99.6821679491469
LC0576918	20.658	20-21	2.44841256951008	99.5879396984925
LC0675156	20.658	20-21	2.49169779173463	99.5879396984925
LC0395408	20.658	20-21	2.59852788158968	99.5851455336233
LC0445760	20.658	20-21	1.94684511396062	99.2666264818164
LC0608133	20.658	20-21	2.5275396819648	99.5879396984925
LC0379714	20.658	20-21	1.67933703052079	99.2673134827702
LC0411991	20.658	20-21	2.40718688263082	99.6788223486116
LC0760298	20.658	20-21	1.75081684264975	98.8684298627385
LC0487622	20.658	20-21	2.97276733198399	99.5882569544405
LC1016686	20.658	20-21	2.90935274040988	99.584464327603
LC0403759	20.658	20-21	2.37968615190695	99.5884911341586
LC0407331	20.658	20-21	2.34991829470926	99.6821679491469
LC0707886	20.658	20-21	2.04336227802113	99.4740368509213
LC0751566	20.658	20-21	2.42061577062577	99.5845896147404
LC0373986	20.658	20-21	2.50862397421135	99.5717631314821
LC0679909	20.658	20-21	2.73459183031194	99.5845896147404
LC0355100	20.659	20-21	1.83821922190763	99.4779989961519
LC0749337	20.659	20-21	2.06269477334239	97.0747889022919
LC0868788	20.659	20-21	2.61649651915963	99.5845060983782
LC0220646	20.659	20-21	2.08600370561838	99.5884911341586
LC0369569	20.659	20-21	2.78045413295983	99.6855135496822
LC0453568	20.659	20-21	2.17719008048961	99.5715194322632
LC0679520	20.659	20-21	2.51438834928837	99.5846313603323
LC0831135	20.659	20-21	2.46010065453885	97.5304918911674
LC0232009	20.659	20-21	2.65371407544125	99.5884911341586
LC0848526	20.659	20-21	2.40767977144119	99.5845060983782
LC0973983	20.659	20-21	2.76171740257567	99.5845896147404
LC0241538	20.659	20-21	1.5449357658815	98.7554366008699
LC0407704	20.659	20-21	2.37765223717242	99.5884222854275
LC0998038	20.659	20-21	2.75040038634624	99.5878982812343
LC0183652	20.659	20-21	2.59933713299249	99.5884911341586
LC0552152	20.659	20-21	2.58187004747989	99.4777893080708
LC0732022	20.659	20-21	2.13430463495454	99.5845060983782
LC0814247	20.659	20-21	2.58526892076339	99.5845060983782
LC0834382	20.659	20-21	2.20262452357898	99.4334942343792
LC0949484	20.659	20-21	2.54181629404385	99.5844504021448
LC0973095	20.659	20-21	2.50696478934866	99.5845060983782
LC1024796	20.659	20-21	2.73626101314068	99.5845478607565
LC0421275	20.659	20-21	2.48361582112127	99.5884911341586
LC0605664	20.659	20-21	2.1116321117086	99.3735343383585
LC0367880	20.659	20-21	2.02432144214157	99.3743099006257
LC0520652	20.659	20-21	2.70724646351724	99.4777893080708
LC0846620	20.659	20-21	2.55964333646673	99.5811553411071
LC0196157	20.659	20-21	2.02139605674197	99.3777183004349
LC0218647	20.659	20-21	2.32078997769881	99.5884911341586
LC0226955	20.659	20-21	2.53232114208233	99.6855135496822
LC0664281	20.659	20-21	2.22814360759774	99.5845896147404
LC0097790	20.659	20-21	1.73527944806046	99.2639678822349
LC0250576	20.659	20-21	1.90270981296988	99.2655935613682
LC0281125	20.659	20-21	2.58257466525831	99.5884911341586
LC0635429	20.659	20-21	2.60066802064306	99.5879396984925
LC0177013	20.659	20-21	1.55339751012388	97.8621612579458
LC0631351	20.659	20-21	3.02890050849646	99.6817420435511
LC0743739	20.659	20-21	2.29274327137707	99.5845060983782
LC0099322	20.659	20-21	2.26138183728575	99.5852287931496
LC0353519	20.659	20-21	2.2070146586829	99.3509534961526
LC0696679	20.659	20-21	2.68059836788158	99.5878568556494
LC0406140	20.659	20-21	2.34970481065621	99.6821998461178
LC0417958	20.659	20-21	2.70021031375602	99.5884911341586
LC0781557	20.659	20-21	2.32250872792151	99.5845060983782
LC0400479	20.659	20-21	2.33849633530748	99.5851455336233
LC0595582	20.659	20-21	1.07040732174012	95
LC0683587	20.659	20-21	2.76131879819685	99.5843807608513
LC0094108	20.659	20-21	2.09198333223731	99.2639678822349
LC0353156	20.659	20-21	1.06520612805431	95
LC0535167	20.659	20-21	1.10243370568134	95
LC0812172	20.659	20-21	1.9253636673541	99.3734083902962
LC0851344	20.659	20-21	2.46244292259067	98.861734181453
LC0970103	20.659	20-21	2.77301807339865	99.5878568556494
LC0804457	20.66	20-21	2.45440272133926	99.5879396984925
LC0910276	20.66	20-21	2.7553488123144	99.5878568556494
LC0229710	20.66	20-21	2.50411730213643	99.5884911341586
LC0622256	20.66	20-21	2.74485602704152	99.5845896147404
LC0642921	20.66	20-21	2.72279017463325	99.5946398659967
LC0746991	20.66	20-21	1.62500360101486	99.1553544494721
LC0466114	20.66	20-21	2.73330963730944	99.5949519633113
LC0542906	20.66	20-21	1.19755621315354	95
LC0774236	20.66	20-21	2.66415288395813	99.5845896147404
LC0692621	20.66	20-21	2.67675760620152	99.5879396984925
LC0707571	20.66	20-21	2.26223744974158	99.5879396984925
LC0776269	20.66	20-21	2.44704944414778	99.5844921757196
LC0785467	20.66	20-21	2.32545408605626	99.4739311084305
LC0865860	20.66	20-21	2.65928853806458	99.5843807608513
LC0095902	20.66	20-21	1.70432214082224	99.2673134827702
LC0951915	20.66	20-21	2.9409047857137	99.5878568556494
LC0738985	20.66	20-21	2.44966349415333	99.5879396984925
LC0226544	20.66	20-21	2.6903378673239	99.6808975177186
LC0270242	20.66	20-21	1.83821922190763	95
LC0381122	20.66	20-21	2.5445764915681	99.5884911341586
LC0582075	20.66	20-21	2.47244926379707	99.5879396984925
LC0774850	20.66	20-21	2.81754553830875	99.5845060983782
LC0468379	20.66	20-21	2.13408143746251	99.2635490242025
LC0498760	20.66	20-21	2.46505551995182	99.3773641750075
LC0875186	20.66	20-21	2.98516141519505	99.5845060983782
LC0755972	20.66	20-21	1.8563058664333	99.3734083902962
LC0801119	20.66	20-21	1.96051834278071	98.5671721736802
LC0094248	20.66	20-21	2.0383816914677	99.3743726998996
LC0270066	20.66	20-21	2.08091495885663	99.585103891324
LC0525831	20.66	20-21	2.80904768608437	99.5715194322632
LC0808020	20.66	20-21	2.0379043573124	99.4672295938882
LC0396042	20.66	20-21	2.50011292215969	99.4777893080708
LC0765247	20.66	20-21	2.44244841093007	99.5845060983782
LC0847956	20.66	20-21	2.60358818751052	99.5845060983782
LC0987899	20.66	20-21	2.15742654478045	95.5770004020909
LC0167982	20.661	20-21	1.24427712080184	98.8190030110405
LC0961255	20.661	20-21	2.65357909658021	99.5845060983782
LC1033898	20.661	20-21	2.61999022419152	99.5845478607565
LC0217516	20.661	20-21	1.96118370981244	99.4777718264596
LC0388153	20.661	20-21	2.37452839438124	99.6821679491469
LC0780012	20.661	20-21	2.3301701754283	99.5847148263505
LC0266535	20.661	20-21	2.47511889112767	99.5884911341586
LC0949550	20.661	20-21	2.48174352042045	99.5845060983782
LC0246133	20.661	20-21	1.9578944872129	99.5884911341586
LC0713157	20.661	20-21	2.06250677520868	99.4771241830065
LC0140152	20.661	20-21	2.41540742545014	99.5884911341586
LC0156015	20.661	20-21	2.27694408571298	99.5884911341586
LC0573905	20.661	20-21	1.09131515969722	95
LC0739616	20.661	20-21	2.40686365190684	99.4740368509213
LC0610615	20.661	20-21	2.60493848919994	99.5845896147404
LC0771937	20.661	20-21	2.28733136272058	99.3735343383585
LC0134433	20.661	20-21	2.79881632238595	99.5884911341586
LC0532079	20.661	20-21	2.5910311984737	99.5879396984925
LC0783142	20.661	20-21	2.64477329067408	99.5845060983782
LC0098763	20.661	20-21	2.22829767647486	99.5884911341586
LC0391600	20.661	20-21	2.19670111243339	99.5851455336233
LC0750683	20.661	20-21	2.39260903049757	99.5845896147404
LC1004760	20.661	20-21	2.70874373882624	99.5878982812343
LC0843692	20.661	20-21	2.35088735634371	99.3734083902962
LC0209839	20.661	20-21	2.28987868279042	99.3743726998996
LC0392640	20.661	20-21	2.47250779207881	99.5884911341586
LC0143109	20.661	20-21	2.36625481068639	99.5884360570167
LC0246763	20.661	20-21	2.69017835336136	99.5884911341586
LC0261590	20.661	20-21	1.83866022598894	99.4762112614579
LC0832247	20.661	20-21	2.60674670675535	99.5845060983782
LC0201365	20.661	20-21	2.32886867385293	99.6821679491469
LC0198823	20.661	20-21	1.83588073181739	99.4747407159585
LC0344303	20.661	20-21	2.51901374884042	99.5884911341586
LC0362084	20.661	20-21	2.31891855359402	99.5884911341586
LC0509720	20.661	20-21	2.5680960720186	99.6819870786329
LC0646834	20.661	20-21	2.31506724951422	99.5879396984925
LC0473614	20.661	20-21	2.20164288183823	99.3740166705721
LC0482934	20.661	20-21	2.76130374935656	99.4744418036354
LC0622960	20.661	20-21	2.88587550912419	99.5879396984925
LC0364929	20.662	20-21	2.45331834004704	99.5851455336233
LC0513123	20.662	20-21	2.77744132279772	99.4744418036354
LC0557266	20.662	20-21	2.89393367092802	99.4744945775874
LC0160654	20.662	20-21	1.39252108993193	97.6609556953554
LC0123012	20.662	20-21	1.96637642308892	99.3711533315494
LC0694097	20.662	20-21	2.36565642852839	99.5879396984925
LC0955348	20.662	20-21	2.64137494519213	99.5878982812343
LC0155426	20.662	20-21	2.1320995219165	99.5851455336233
LC0168348	20.662	20-21	1.72566666031418	97.9223820675811
LC0415710	20.662	20-21	2.43197456370866	99.5884911341586
LC0580025	20.662	20-21	2.55313024449677	99.5879396984925
LC0735121	20.662	20-21	1.37456506072277	95
LC0148169	20.662	20-21	2.68520413447101	99.6821679491469
LC0171389	20.662	20-21	1.11793383503964	95.1254600200736
LC0262096	20.662	20-21	2.11674053545294	99.5884911341586
LC0511928	20.662	20-21	1.96759477267189	99.3907541927493
LC0769958	20.662	20-21	2.71259078171253	99.587732528909
LC0427830	20.662	20-21	2.68138597808078	99.588532432342
LC0974101	20.662	20-21	2.7557148229608	99.5878430452702
LC0559564	20.662	20-21	2.88382036352789	99.6819870786329
LC0663902	20.662	20-21	2.26486502636613	99.3768844221105
LC0656738	20.662	20-21	2.43698908778854	99.5879396984925
LC0689502	20.662	20-21	2.01502426332463	99.4740368509213
LC0284394	20.662	20-21	2.39332947223823	99.5884911341586
LC0349487	20.662	20-21	2.52774586907619	99.4746879914344
LC0435529	20.662	20-21	1.80597635071756	95
LC0229173	20.662	20-21	2.56282796621999	99.5884911341586
LC0430592	20.662	20-21	2.39607723911295	99.5884911341586
LC0423067	20.662	20-21	2.65378154914323	98.98293743727
LC0808065	20.662	20-21	2.81787594099191	99.5845060983782
LC0272499	20.662	20-21	2.43824164014429	99.3609902977584
LC0184992	20.662	20-21	2.38510556344266	99.4780863164938
LC0434282	20.662	20-21	2.64972418592952	99.2116739349212
LC0899883	20.662	20-21	2.52940468608589	99.5810289927937
LC0242418	20.662	20-21	2.37373931835145	99.5851455336233
LC0596470	20.662	20-21	2.69516634830587	99.5879396984925
LC0690441	20.662	20-21	2.1727196613495	99.3735343383585
LC0161394	20.662	20-21	2.01241537476243	99.5851455336233
LC0286121	20.662	20-21	2.49252292842261	99.5851455336233
LC0852398	20.663	20-21	1.89498029092797	98.8684298627385
LC0995413	20.663	20-21	1.41262852054438	97.1744224974891
LC0230234	20.663	20-21	2.27783833300205	99.5884911341586
LC0372891	20.663	20-21	2.10215918324369	99.6821679491469
LC0403411	20.663	20-21	2.34289619838527	99.5951823352292
LC0584024	20.663	20-21	2.14429392719853	99.4740368509213
LC0802008	20.663	20-21	2.50077146391062	99.5845060983782
LC0396316	20.663	20-21	2.71399426766064	99.5884911341586
LC0128884	20.663	20-21	2.40012335543708	99.5884911341586
LC0464712	20.663	20-21	2.06292026373266	99.5883809651295
LC0273378	20.663	20-21	1.26481782300954	97.1361659417865
LC0498075	20.663	20-21	1.73183042028816	96.8101486142723
LC0633103	20.663	20-21	2.29738841188063	98.6968174204355
LC0722554	20.663	20-21	2.51356383185059	99.5845896147404
LC0150080	20.663	20-21	1.86616914763377	97.7221032914102
LC0369032	20.663	20-21	2.57485275451779	99.6821360457724
LC0165638	20.663	20-21	2.53706314278162	99.5851455336233
LC0959967	20.663	20-21	2.56590682206766	99.5845060983782
LC0122536	20.663	20-21	2.60200570112452	99.5850483552522
LC0161850	20.663	20-21	1.83116563390944	99.5884911341586
LC0354367	20.663	20-21	2.58949162024549	99.5884911341586
LC0475412	20.663	20-21	2.81302692650271	99.584909450005
LC0652420	20.663	20-21	2.00625205136936	99.3768844221105
LC0692674	20.663	20-21	2.634043767038	99.5879396984925
LC0720517	20.663	20-21	1.79601896934715	98.7776698703995
LC0807302	20.663	20-21	2.58265414710418	99.5878568556494
LC0944968	20.663	20-21	1.98860354334566	99.5845060983782
LC1016370	20.663	20-21	2.90295967910021	99.587732528909
LC0431365	20.663	20-21	2.02950552542658	98.8725326196052
LC0394802	20.663	20-21	2.25999979508189	99.367681498829
LC0764177	20.663	20-21	2.20663701128354	99.3734083902962
LC0851571	20.663	20-21	2.37717871299024	99.5843807608513
LC0517749	20.663	20-21	1.7942091163465	98.4233254109062
LC0888771	20.663	20-21	2.42829681398288	99.4737724149489
LC1002597	20.663	20-21	1.33284226699435	95.3034512770729
LC0170072	20.663	20-21	2.44818052087405	99.5851455336233
LC0942764	20.663	20-21	2.36731864092969	99.4739311084305
LC0644948	20.663	20-21	2.88060782510382	99.5879396984925
LC0964068	20.663	20-21	1.85186960072977	99.2626110273169
LC0979265	20.663	20-21	2.8759116474718	99.6817100546119
LC0498454	20.664	20-21	2.12509071308263	99.2635490242025
LC0179573	20.664	20-21	2.09572712255598	99.5751087320174
LC0829052	20.664	20-21	2.97149386922525	99.5845060983782
LC0894063	20.664	20-21	2.56998219805848	99.5811553411071
LC0287030	20.664	20-21	1.37767043933432	96.0153897624624
LC0989193	20.664	20-21	2.68000898983399	99.4772818657017
LC1036997	20.664	20-21	2.50093594343864	99.5845478607565
LC0877015	20.664	20-21	1.63032615480395	98.3648304516821
LC0415472	20.664	20-21	2.62670982250741	99.5884911341586
LC0956399	20.664	20-21	2.34933581811725	99.4772818657017
LC0245631	20.664	20-21	1.85021724179839	99.2673134827702
LC0430649	20.664	20-21	2.7519177554808	99.5884911341586
LC0168114	20.664	20-21	1.57978359661681	98.3807293409167
LC0386021	20.664	20-21	2.51192344785015	99.5884222854275
LC0467858	20.664	20-21	2.70924451328799	99.5884911341586
LC0274272	20.664	20-21	2.71752904306611	99.5851455336233
LC0569319	20.664	20-21	2.52442208811275	99.5879396984925
LC0702862	20.664	20-21	2.50164796910681	99.5845896147404
LC0856222	20.664	20-21	2.65312564619192	99.4739311084305
LC0896001	20.664	20-21	1.28802553538836	95
LC0909142	20.664	20-21	2.43022022632107	99.4739311084305
LC0233416	20.664	20-21	2.09791640923733	99.5884911341586
LC0456287	20.664	20-21	2.67603481119462	99.3773641750075
LC0467688	20.664	20-21	1.74523098452814	99.2200314665417
LC0618810	20.664	20-21	2.99672176382089	99.5912897822446
LC0692177	20.664	20-21	2.59730019319078	99.4740368509213
LC0869518	20.664	20-21	2.57781338036425	99.5845060983782
LC0202643	20.664	20-21	1.9295211006311	99.4780863164938
LC0704977	20.664	20-21	2.03953308766939	99.5845896147404
LC0956186	20.664	20-21	2.39818314550994	99.4738782212392
LC0260374	20.664	20-21	2.06197994707488	99.4747407159585
LC0546265	20.664	20-21	2.77382300021727	98.7279483145315
LC0593550	20.664	20-21	2.23370665428638	99.5847843557461
LC0713298	20.664	20-21	2.45565174533135	99.5879396984925
LC0094078	20.664	20-21	2.00013026880523	99.5851455336233
LC0130099	20.664	20-21	2.5971684490727	99.5884911341586
LC0232653	20.664	20-21	2.37164038383788	98.9327534292405
LC0268688	20.664	20-21	2.36042299432925	99.4780863164938
LC0445503	20.664	20-21	1.85272391079121	99.2668965286379
LC0763296	20.664	20-21	2.43782980640822	99.5845060983782
LC1034271	20.664	20-21	2.48381543774866	99.5878982812343
LC0387043	20.664	20-21	1.56169753265399	98.7553533190578
LC0916058	20.664	20-21	1.89459294792296	98.778283572098
LC0508927	20.664	20-21	2.82241655029896	99.6016469721822
LC0101340	20.665	20-21	2.67466828219057	99.5884498276843
LC0381761	20.665	20-21	2.353570041598	99.5884911341586
LC0148453	20.665	20-21	2.06016881194515	99.5905765487617
LC0267799	20.665	20-21	2.4364330026601	99.5884911341586
LC0646992	20.665	20-21	2.73760605966304	99.5879396984925
LC0752358	20.665	20-21	1.09377178149873	95
LC0274544	20.665	20-21	1.96345726011671	99.367681498829
LC0343562	20.665	20-21	1.74710093136499	98.4141853462697
LC0668226	20.665	20-21	1.82827311205207	99.2663316582915
LC0738673	20.665	20-21	2.33597914234035	99.5879396984925
LC0507900	20.665	20-21	2.25110262541414	99.6819551389354
LC0728645	20.665	20-21	2.30005173212004	99.587732528909
LC0354375	20.665	20-21	2.50336843619744	99.5884911341586
LC0689893	20.665	20-21	2.52670103874513	99.5845896147404
LC0127284	20.665	20-21	2.12710479836481	99.3777183004349
LC0225341	20.665	20-21	2.4224256763712	99.5884911341586
LC0240610	20.665	20-21	2.47928731647617	99.5884911341586
LC0586802	20.665	20-21	2.64026274396294	99.5879396984925
LC0160341	20.665	20-21	1.4884096889032	98.3472733355637
LC0269675	20.665	20-21	1.889973638404	98.2101037136166
LC0381698	20.665	20-21	2.5478362158308	99.5851455336233
LC0996113	20.665	20-21	1.64008373137312	98.566980279238
LC1043524	20.665	20-21	2.41624097236815	99.5878982812343
LC0225622	20.665	20-21	2.59315309937685	99.6821679491469
LC0430288	20.665	20-21	2.27144661380176	99.5884911341586
LC0711008	20.665	20-21	2.57477183187503	99.5845896147404
LC0243831	20.666	20-21	1.20493352235414	95
LC0491597	20.666	20-21	2.02098244291842	99.4777893080708
LC0814650	20.666	20-21	1.56205482965638	98.2892534315367
LC0409807	20.666	20-21	1.50650503240487	95
LC0513768	20.666	20-21	2.64288970299347	99.4777893080708
LC0893155	20.666	20-21	2.66199242165449	99.584464327603
LC0636928	20.666	20-21	3.14700504484501	99.5912897822446
LC0345751	20.666	20-21	2.3708090565455	99.5884911341586
LC0504493	20.666	20-21	2.6486917047856	99.4777893080708
LC0859565	20.666	20-21	2.33098163770082	99.4739311084305
LC0688790	20.666	20-21	2.35721041900612	99.4774394533213
LC0211736	20.666	20-21	2.51509193982392	99.5885737222371
LC0514859	20.666	20-21	2.48835326503903	99.4744418036354
LC0848292	20.666	20-21	2.5681782480551	99.4739311084305
LC0237757	20.666	20-21	2.43744930524981	99.5884911341586
LC0586997	20.666	20-21	2.48164324627558	99.5912897822446
LC0534257	20.666	20-21	2.73218460471623	99.4744418036354
LC0196209	20.666	20-21	2.61146839047983	99.6821679491469
LC0428850	20.666	20-21	2.46478751964594	99.5884911341586
LC0549562	20.666	20-21	2.91881639036038	99.6819870786329
LC0584940	20.666	20-21	2.84404826130741	99.6817420435511
LC0892482	20.666	20-21	2.55515493106319	99.5878568556494
LC0163224	20.666	20-21	1.55798814822491	97.6138683444329
LC0433786	20.666	20-21	2.37005023707487	99.5851455336233
LC0740147	20.666	20-21	2.3440777384681	99.4773869346734
LC0945495	20.666	20-21	2.49389003925301	99.5845060983782
LC0982175	20.666	20-21	1.56855371204944	96.8095078674255
LC1005191	20.666	20-21	2.94723270388541	99.5808463550399
LC0903948	20.666	20-21	2.63648789635337	99.6815820345232
LC0205396	20.666	20-21	1.98054873935977	99.5851455336233
LC0440710	20.666	20-21	2.78337467524178	99.6821679491469
LC0703201	20.666	20-21	2.49444680928138	99.5843807608513
LC0237712	20.666	20-21	2.57954352542998	99.5884911341586
LC0185051	20.666	20-21	2.45701850299381	99.5884911341586
LC0775316	20.666	20-21	2.5503995903555	99.587732528909
LC0222731	20.667	20-21	2.34770071527235	99.5851455336233
LC0925387	20.667	20-21	1.86045779542347	99.3667068757539
LC0674508	20.667	20-21	1.75480685535442	99.2663316582915
LC0150870	20.667	20-21	1.7748817658188	99.3743726998996
LC0452100	20.667	20-21	2.90880659940567	99.5882569544405
LC0944224	20.667	20-21	1.77312792403333	99.0792513476412
LC0568803	20.667	20-21	2.59933713299249	99.6817420435511
LC0656964	20.667	20-21	2.20022102619188	99.4740368509213
LC0194621	20.667	20-21	1.3014640731433	95
LC0500675	20.667	20-21	2.57781338036425	99.4744418036354
LC0127379	20.667	20-21	1.72778517418291	98.2636333221813
LC0811969	20.667	20-21	2.40270834669195	99.5845060983782
LC0884490	20.667	20-21	2.63291260707728	99.5845060983782
LC0152443	20.667	20-21	2.0500315623684	99.367681498829
LC0187510	20.667	20-21	1.71683772329952	99.2639678822349
LC0443551	20.667	20-21	2.7287756950137	99.5884911341586
LC0637845	20.667	20-21	2.80621390191499	99.5879396984925
LC0732015	20.667	20-21	2.08353845123014	99.4739311084305
LC0965551	20.667	20-21	2.73883603051403	99.5845060983782
LC0145823	20.667	20-21	2.04727486738418	99.4747407159585
LC0478048	20.667	20-21	2.14107332626748	99.4744418036354
LC0744160	20.667	20-21	2.25124876230584	99.5845896147404
LC1020678	20.667	20-21	1.98073037653595	99.2662579153684
LC0367245	20.667	20-21	2.34701760132495	99.3743726998996
LC0471719	20.667	20-21	3.1588236850169	99.5882569544405
LC0516703	20.667	20-21	2.10540798580918	95
LC0729150	20.667	20-21	2.92243998549794	99.5845896147404
LC0405305	20.667	20-21	2.39955258660593	99.5884911341586
LC0880822	20.667	20-21	2.37043906633577	99.5845060983782
LC0363347	20.667	20-21	2.56587142099313	99.5844364757532
LC0687233	20.668	20-21	2.56492632626859	99.5845896147404
LC1033973	20.668	20-21	2.43593987479586	99.5845478607565
LC1027825	20.668	20-21	2.31964728818342	99.5878982812343
LC0446373	20.668	20-21	2.48263065363212	99.4447046230013
LC0496385	20.668	20-21	2.43627399032605	95.23697951533
LC0195809	20.668	20-21	2.12391694349813	99.5884911341586
LC0425233	20.668	20-21	1.74942709912175	98.6617597858816
LC0232856	20.668	20-21	2.29635800474139	99.5851455336233
LC0232772	20.668	20-21	2.18095695133407	99.5851455336233
LC0381123	20.668	20-21	2.16518495166601	99.5851455336233
LC0390147	20.668	20-21	1.8285310066451	99.1569086651054
LC0763515	20.668	20-21	2.4759035245514	99.5845060983782
LC0271942	20.668	20-21	2.63546364012346	99.5884911341586
LC0977150	20.668	20-21	1.40277706961035	98.4857114141177
LC0981943	20.668	20-21	2.20849510242984	99.4738782212392
LC0403468	20.668	20-21	2.72047353617947	99.6821679491469
LC0153766	20.668	20-21	2.34218572829369	99.5851871675643
LC0249476	20.668	20-21	2.29692831931042	99.3777183004349
LC0473643	20.668	20-21	2.06005536482484	99.3740166705721
LC0924694	20.668	20-21	2.68128647402808	99.5845060983782
LC0939676	20.668	20-21	2.61692690347809	99.4740368509213
LC0261185	20.668	20-21	2.38907744379235	99.5851455336233
LC0273521	20.668	20-21	2.28357257796692	99.5884911341586
LC0440516	20.668	20-21	1.71163853823235	99.4780863164938
LC0443521	20.668	20-21	2.75860157121156	99.5851455336233
LC0745856	20.668	20-21	1.27943878828702	97.8056951423786
LC0399262	20.668	20-21	2.0134271270707	99.5884911341586
LC0961690	20.668	20-21	2.53799529476696	99.5845060983782
LC0714024	20.668	20-21	3.01969773098019	99.6549413735343
LC0807716	20.669	20-21	2.06896466594445	99.2661841576196
LC0945565	20.669	20-21	2.66845114915921	99.5879396984925
LC1026847	20.669	20-21	2.7274843233086	99.5845200201039
LC0165235	20.669	20-21	2.31380396899415	99.4780863164938
LC0214091	20.669	20-21	1.99069396067975	99.4814319170291
LC0780783	20.669	20-21	1.48699688843182	96.709072648142
LC0183674	20.669	20-21	2.73968307937969	99.5883671898531
LC0347101	20.669	20-21	2.64884770837289	99.5851455336233
LC0410922	20.669	20-21	2.5757995842961	99.5884911341586
LC0455977	20.669	20-21	2.59320850750924	99.4777893080708
LC0479429	20.669	20-21	2.67212557797542	99.5882569544405
LC0566687	20.669	20-21	2.79237767977287	99.5879396984925
LC0643560	20.669	20-21	2.31050213822679	99.5879396984925
LC0409385	20.669	20-21	2.15751720853261	99.5884911341586
LC0500123	20.669	20-21	2.57370687339227	99.4777893080708
LC0188993	20.669	20-21	2.29278753519833	99.5884911341586
LC0372759	20.669	20-21	2.27831908917881	99.5884911341586
LC0374735	20.669	20-21	2.54312397954786	99.6821679491469
LC0758414	20.669	20-21	2.33721958441818	99.5879396984925
LC0427295	20.669	20-21	2.14708862462817	99.5851455336233
LC0784568	20.669	20-21	2.22029118566516	99.4739311084305
LC0943021	20.669	20-21	2.1603484607611	99.2628334003485
LC0351429	20.669	20-21	2.61157462430094	99.5851455336233
LC0615136	20.669	20-21	2.30956629589377	99.5845896147404
LC0105998	20.669	20-21	1.82425603762968	99.4747407159585
LC0409846	20.669	20-21	2.53266521848089	99.5884911341586
LC0499542	20.669	20-21	1.42324587393681	95
LC0500763	20.669	20-21	2.16052855385176	99.2635490242025
LC0506254	20.669	20-21	2.71109828690234	99.4777893080708
LC0893610	20.669	20-21	2.65791593682995	99.5843807608513
LC0625580	20.669	20-21	3.03321057717928	99.6817420435511
LC0209544	20.669	20-21	1.85327222402068	95
LC0278937	20.669	20-21	2.44185217577329	99.5884911341586
LC0582988	20.669	20-21	2.85504038050512	99.5879396984925
LC0726094	20.669	20-21	1.5182506513085	99.2194304857621
LC0264589	20.669	20-21	2.07353506505878	99.367681498829
LC0620078	20.669	20-21	2.45954325828041	99.5845896147404
LC0625352	20.669	20-21	2.98462181274185	99.6817420435511
LC0665217	20.669	20-21	2.42109366021752	99.4773869346734
LC0862082	20.669	20-21	2.6493056450963	99.4739311084305
LC0164799	20.669	20-21	2.37313277454916	99.4780863164938
LC0172105	20.669	20-21	1.87961190706585	99.5884911341586
LC0413882	20.669	20-21	2.30334727792458	99.5884911341586
LC0758752	20.669	20-21	2.09995673424118	99.5879396984925
LC0345492	20.669	20-21	2.28406961171008	99.5851455336233
LC0731599	20.669	20-21	2.42403180897001	99.5845896147404
LC0192504	20.669	20-21	1.98213549480377	99.5850622406639
LC0254194	20.669	20-21	1.63447727016073	99.2673134827702
LC0670607	20.669	20-21	2.18041263283832	99.5879396984925
LC0895284	20.669	20-21	2.22034348509705	99.3767591475674
LC0426189	20.67	20-21	2.50631557916451	99.5851455336233
LC0455552	20.67	20-21	2.49049223512164	99.4543567770227
LC0386354	20.67	20-21	2.29415748076969	99.4780863164938
LC0157755	20.67	20-21	2.18704104004233	99.5883671898531
LC0201031	20.67	20-21	1.68232561866781	99.5884911341586
LC0428627	20.67	20-21	2.3635555743486	99.5884911341586
LC0759794	20.67	20-21	1.76417613239033	99.2628334003485
LC0819348	20.67	20-21	2.28703992751724	99.5845060983782
LC0837740	20.67	20-21	2.33435320838352	99.584464327603
LC0098239	20.67	20-21	1.92267356785855	99.4747407159585
LC0418353	20.67	20-21	2.23882362226108	99.5851455336233
LC0653695	20.67	20-21	2.53286898704597	99.5879396984925
LC0653615	20.67	20-21	2.4184670209466	99.2663316582915
LC0247142	20.67	20-21	2.36400661370567	99.5884911341586
LC0156220	20.67	20-21	2.27891357471596	99.5851455336233
LC0703592	20.67	20-21	2.65090948289561	99.5879396984925
LC0723168	20.67	20-21	2.44194637260305	99.5879396984925
LC0983813	20.67	20-21	2.45371575170077	99.5879396984925
LC0649745	20.67	20-21	2.21856176164663	99.3667068757539
LC0205906	20.67	20-21	2.39487176257611	99.5851455336233
LC0435161	20.67	20-21	2.78955956094409	99.5851455336233
LC0611296	20.67	20-21	2.6966009927848	99.5879396984925
LC0698118	20.67	20-21	2.35198945543563	99.4738782212392
LC0342524	20.67	20-21	1.95549532918413	99.5884911341586
LC0479084	20.67	20-21	2.16849748352303	99.1564288822683
LC0095034	20.67	20-21	2.078420564914	99.4780863164938
LC0785228	20.67	20-21	2.18624982077909	99.5845060983782
LC0584003	20.67	20-21	2.78759506369664	99.5879396984925
LC1003543	20.67	20-21	2.52318698495035	99.5878568556494
LC0098936	20.67	20-21	2.25573068528163	99.4779815285772
LC0175214	20.67	20-21	2.19950834889679	99.5884911341586
LC0261836	20.67	20-21	2.29727891023311	99.4780863164938
LC0892835	20.67	20-21	2.39743593465354	99.5876081271374
LC0968968	20.67	20-21	2.7057183531931	99.5878568556494
LC0094057	20.671	20-21	1.51027684441735	97.8650783027707
LC0223153	20.671	20-21	2.21154768118125	99.4780863164938
LC0797399	20.671	20-21	2.48089762693439	99.5845060983782
LC0861831	20.671	20-21	1.58138068870999	99.2626110273169
LC0823989	20.671	20-21	1.72762257796914	98.8684298627385
LC0219564	20.671	20-21	2.28614197520334	99.5851455336233
LC0222923	20.671	20-21	2.3055663135153	99.5851455336233
LC0489142	20.671	20-21	2.72098574415374	99.5882569544405
LC0797656	20.671	20-21	2.27590996867091	99.4739311084305
LC0833210	20.671	20-21	2.56926854237761	99.5845060983782
LC1024582	20.671	20-21	2.71270861354943	99.5878982812343
LC0590738	20.671	20-21	2.73020875758854	99.5879396984925
LC0959027	20.671	20-21	2.16064857443616	99.5878154217352
LC0156457	20.671	20-21	2.30185437226959	99.5851455336233
LC0721173	20.671	20-21	2.38934331125208	99.4739311084305
LC0637907	20.671	20-21	3.09759739120747	99.5879396984925
LC0370685	20.671	20-21	2.67620875786691	99.6821679491469
LC0454383	20.671	20-21	1.17201880942456	96.0163363685056
LC1002666	20.671	20-21	2.67299324417899	99.5878982812343
LC0161792	20.671	20-21	2.29435598514516	99.4780863164938
LC0354780	20.671	20-21	1.99572292199547	99.5851455336233
LC0131717	20.671	20-21	2.28377597871152	99.5884911341586
LC0625569	20.671	20-21	2.66758368853819	99.5845896147404
LC0678997	20.671	20-21	2.78944673703479	99.5879396984925
LC0161853	20.671	20-21	1.80827850958277	99.2673134827702
LC0149398	20.671	20-21	2.13264385097308	99.4780863164938
LC0159532	20.671	20-21	1.04688519083771	95
LC0204923	20.671	20-21	2.55791604022211	99.5851455336233
LC0168653	20.671	20-21	2.30973659910929	99.5883671898531
LC0170151	20.671	20-21	2.04300840987995	99.6821679491469
LC0423566	20.671	20-21	1.43632170013973	97.4272331883573
LC0178937	20.671	20-21	1.96538987021512	99.4747407159585
LC0501773	20.671	20-21	2.30852172895932	99.6819870786329
LC0510320	20.671	20-21	2.64194978906414	99.4777893080708
LC0575353	20.671	20-21	2.21264031353483	99.6817420435511
LC0951875	20.671	20-21	2.80587450327166	99.4672295938882
LC0459858	20.672	20-21	2.66585292616541	99.5882569544405
LC0515911	20.672	20-21	1.55630250076729	95
LC0932351	20.672	20-21	2.70035752782266	99.5845060983782
LC0228927	20.672	20-21	2.67911887430277	99.5851455336233
LC0272246	20.672	20-21	1.59977393914639	99.2639678822349
LC0407464	20.672	20-21	2.50369537287	99.5884911341586
LC0567318	20.672	20-21	2.60446366167019	99.6817420435511
LC0936882	20.672	20-21	2.60571436163837	99.5845060983782
LC0195060	20.672	20-21	2.50804465434688	98.9862830378053
LC0097275	20.672	20-21	2.16259427444242	99.5886562771721
LC0149219	20.672	20-21	1.86575522407145	99.2673134827702
LC0494382	20.672	20-21	2.76194286565127	99.5882569544405
LC0779893	20.672	20-21	2.8717538538913	99.5845060983782
LC0954167	20.672	20-21	2.50776144958829	99.5845060983782
LC0186538	20.672	20-21	1.91619065998054	99.2671173281574
LC0498072	20.672	20-21	2.08203098126701	97.9881498342985
LC0127003	20.672	20-21	2.22672875685699	99.5884911341586
LC0251676	20.672	20-21	2.20747278948101	99.4734017575636
LC0385951	20.672	20-21	2.2106127663529	99.5882293863613
LC0276781	20.672	20-21	1.32428245529769	98.0194044831047
LC0715786	20.672	20-21	2.32498170308737	99.4740368509213
LC0955857	20.672	20-21	2.7970389046149	99.5845060983782
LC0110892	20.672	20-21	2.69089570525899	99.5884911341586
LC0437825	20.672	20-21	2.603707182674	99.6821679491469
LC0762262	20.672	20-21	2.0690758097664	99.3768844221105
LC0159793	20.672	20-21	1.4437322414016	96.9755771160923
LC0203283	20.672	20-21	1.81703622605003	98.7587822014052
LC0385029	20.672	20-21	2.50383152387804	99.5884911341586
LC0209959	20.672	20-21	2.24032455509043	99.3743726998996
LC0678743	20.672	20-21	2.48124191801292	99.5879396984925
LC0104479	20.672	20-21	2.46146851230553	99.5884911341586
LC0211447	20.672	20-21	2.08965788162153	99.3743726998996
LC0703237	20.672	20-21	2.43205486815627	99.4740368509213
LC0869264	20.672	20-21	2.61707376634777	99.4772818657017
LC1011196	20.672	20-21	2.78720534900361	99.5878982812343
LC0199018	20.672	20-21	2.18624982077909	99.5884911341586
LC0532255	20.672	20-21	2.21761552866633	99.4744418036354
LC0433781	20.673	20-21	2.56033711687566	99.5884911341586
LC0582329	20.673	20-21	2.61326026000197	99.5845896147404
LC0260295	20.673	20-21	1.80875097234959	99.4747407159585
LC0585146	20.673	20-21	1.29885307640971	96.673916680609
LC0790715	20.673	20-21	2.84715914230547	99.5878568556494
LC0245096	20.673	20-21	2.60134281359835	99.6821679491469
LC0110938	20.673	20-21	2.36908592082151	99.5885737222371
LC0242494	20.673	20-21	1.74256803436614	99.2638940007361
LC0449170	20.673	20-21	2.23744319537546	99.4744418036354
LC0450747	20.673	20-21	1.48458452928284	98.2726877113112
LC0760794	20.673	20-21	2.38338444699495	99.587732528909
LC0231554	20.673	20-21	2.28194193344082	99.367681498829
LC0859862	20.673	20-21	1.98009431378529	99.3734083902962
LC0975151	20.673	20-21	2.54460127865114	99.584464327603
LC0254641	20.673	20-21	2.17719008048961	99.5884911341586
LC0372712	20.673	20-21	2.55379810042531	99.6821679491469
LC0573449	20.673	20-21	2.78076362100703	99.5845896147404
LC0277605	20.673	20-21	2.40026161074486	99.5884635974304
LC0756056	20.673	20-21	1.99956548822598	98.6362417906447
LC0225538	20.673	20-21	1.94669783724574	99.4780863164938
LC0501426	20.673	20-21	2.11243741732184	99.4777893080708
LC0575278	20.673	20-21	2.70724646351724	99.6817420435511
LC0167932	20.673	20-21	2.09135035231358	99.4779291188381
LC0792037	20.673	20-21	2.12453682830128	99.3768844221105
LC0413058	20.673	20-21	2.2978698913999	99.4747407159585
LC0569038	20.673	20-21	2.29959445392492	99.5879396984925
LC0593280	20.673	20-21	2.05107530767575	99.5879396984925
LC0679779	20.673	20-21	2.91991448065943	99.5879396984925
LC0166734	20.673	20-21	1.89075625191822	99.4780863164938
LC0499793	20.673	20-21	2.1552752927301	95
LC0406704	20.673	20-21	1.73102437981569	99.2673134827702
LC0443190	20.673	20-21	2.16271372558308	99.5882569544405
LC0195109	20.674	20-21	2.3150251993126	99.3743726998996
LC0146370	20.674	20-21	2.19584432474728	99.6821679491469
LC0188549	20.674	20-21	2.56042077409116	99.6821679491469
LC0522550	20.674	20-21	2.30005173212004	99.6852397535494
LC0572919	20.674	20-21	1.97487997300693	99.5879396984925
LC0126600	20.674	20-21	2.17978151583698	99.5851455336233
LC0347218	20.674	20-21	2.63368050111036	99.5851455336233
LC0367691	20.674	20-21	2.38198100004346	99.5884911341586
LC0274750	20.674	20-21	1.64787176530623	99.2673134827702
LC0282048	20.674	20-21	2.10462366043533	99.5884911341586
LC0450488	20.674	20-21	2.33465476688324	99.4777893080708
LC0802360	20.674	20-21	2.51806625429161	99.4739311084305
LC0895093	20.674	20-21	2.40864692565577	99.4740368509213
LC0097270	20.674	20-21	2.32668397638188	99.3743726998996
LC0356100	20.674	20-21	1.22010808804006	95
LC0357080	20.674	20-21	2.23085747689467	99.4747407159585
LC0647225	20.674	20-21	1.54518336821541	98.0050876958094
LC0779913	20.674	20-21	2.43189424440938	99.5845060983782
LC0830041	20.674	20-21	2.01426845720964	99.5843807608513
LC0232817	20.674	20-21	2.33687981559842	99.5851455336233
LC0943229	20.674	20-21	2.50855665112732	99.5878568556494
LC0656590	20.674	20-21	2.24291394681893	99.5879120879121
LC0657812	20.674	20-21	2.12159266943841	99.4773869346734
LC0182439	20.674	20-21	2.03877906955554	99.4780863164938
LC0458708	20.674	20-21	2.63369059593462	99.5715194322632
LC0156724	20.674	20-21	2.40062432166177	99.5884911341586
LC0269467	20.674	20-21	2.23959975188504	99.4780863164938
LC0737430	20.674	20-21	2.74189973767918	99.5879396984925
LC0846609	20.674	20-21	2.68160299873087	99.584464327603
LC0718033	20.674	20-21	2.84922894588449	99.5879396984925
LC0965220	20.674	20-21	2.39089979717353	99.5778045838359
LC0130103	20.675	20-21	2.01969773098019	99.3743726998996
LC0275786	20.675	20-21	2.34262004255335	99.5884911341586
LC0479834	20.675	20-21	1.89025330515453	99.4744418036354
LC0743099	20.675	20-21	2.39536134494108	98.7713424840978
LC0181186	20.675	20-21	1.70842090013471	99.1234526597524
LC0266522	20.675	20-21	2.43528681224013	99.5884911341586
LC0875299	20.675	20-21	2.46636336826096	99.5845060983782
LC0400597	20.675	20-21	2.3786522249085	99.5884773662551
LC0516267	20.675	20-21	2.80254112738801	99.4777893080708
LC0568127	20.675	20-21	1.95124035032434	99.3740166705721
LC0611844	20.675	20-21	2.86363211044244	99.6816460574378
LC0761985	20.675	20-21	1.98690603138072	99.4839833802439
LC0475504	20.675	20-21	2.6784546414204	99.4777893080708
LC0184300	20.675	20-21	2.38751440114948	99.3777183004349
LC0217663	20.675	20-21	2.14307728417362	99.5918367346939
LC0509956	20.675	20-21	1.8777743499914	98.5672681016302
LC0965302	20.675	20-21	2.88310472739238	99.5878154217352
LC0285741	20.675	20-21	2.36010090875696	99.4747407159585
LC0428746	20.675	20-21	2.33098163770082	99.5884911341586
LC0729374	20.675	20-21	2.74141162476655	99.5876496027356
LC0930476	20.675	20-21	2.89191082383833	99.584464327603
LC0095036	20.675	20-21	1.99939156171909	99.4780863164938
LC0443552	20.675	20-21	2.9409644934928	99.5884911341586
LC0708067	20.675	20-21	2.67505391367975	99.5845896147404
LC0745561	20.675	20-21	1.90232930585832	99.2661841576196
LC0626458	20.675	20-21	2.70280090749465	99.5879396984925
LC0630261	20.675	20-21	1.59692681434297	99.1799437675726
LC0743382	20.675	20-21	2.43144418161721	99.5845896147404
LC0798645	20.675	20-21	2.58522377697999	99.5811553411071
LC0488134	20.675	20-21	2.90868871419228	99.4811368125063
LC0676272	20.675	20-21	2.47418711581745	99.5879396984925
LC0132412	20.675	20-21	1.93621204432025	99.2639678822349
LC0225279	20.675	20-21	2.17707454591008	99.4747407159585
LC0672362	20.675	20-21	2.51372353808501	99.5879396984925
LC0699376	20.675	20-21	2.18892848376085	99.5879396984925
LC0265589	20.676	20-21	2.57469089415103	99.4780863164938
LC0735574	20.676	20-21	2.55218133883934	99.5845896147404
LC0862235	20.676	20-21	2.67183905220948	99.5845060983782
LC0164457	20.676	20-21	1.81590965088677	99.5884911341586
LC0359614	20.676	20-21	2.63242692087929	99.5884911341586
LC0567739	20.676	20-21	2.60540202415481	99.6816780592414
LC0209177	20.676	20-21	2.55610943809156	99.5884911341586
LC0523588	20.676	20-21	2.16016829295851	99.3773641750075
LC0971759	20.676	20-21	2.58468168524061	99.5878568556494
LC0142459	20.676	20-21	2.12047521669653	99.3777183004349
LC0480030	20.676	20-21	2.68475562210862	99.6819870786329
LC0152429	20.676	20-21	2.18616496172742	99.5884911341586
LC0391672	20.676	20-21	2.49343016602411	99.5884911341586
LC0445725	20.676	20-21	1.96689229586714	99.2635490242025
LC0859037	20.676	20-21	2.70429640154813	99.5842971604814
LC0518520	20.676	20-21	2.75247100672243	99.6819870786329
LC0575524	20.676	20-21	2.4303008557853	99.587732528909
LC0670964	20.676	20-21	2.945552284619	99.6817420435511
LC0206073	20.676	20-21	1.93363911252493	99.3743726998996
LC0357614	20.676	20-21	2.43495193608775	99.4747407159585
LC0365082	20.676	20-21	2.08870296035147	99.5851455336233
LC0771023	20.676	20-21	2.49994813057565	99.587732528909
LC0168687	20.676	20-21	2.30528686547613	99.5884911341586
LC0550510	20.676	20-21	2.5765025967334	99.6853345830683
LC0962576	20.676	20-21	2.49358351121327	99.5845060983782
LC0104461	20.676	20-21	2.6037828898967	99.5851455336233
LC0104387	20.676	20-21	2.23540218015803	99.5851455336233
LC0139571	20.676	20-21	2.49916451549566	99.5851455336233
LC0176234	20.676	20-21	1.47114496516063	98.621612579458
LC0525903	20.676	20-21	2.95776527064699	99.4777893080708
LC0659549	20.676	20-21	2.66179376161814	99.5845896147404
LC0817251	20.676	20-21	2.64007378406539	99.5845060983782
LC0399938	20.676	20-21	2.36927153262103	99.6821679491469
LC0992098	20.676	20-21	2.76341301763294	99.5878982812343
LC0183827	20.676	20-21	2.31169030111488	99.3777183004349
LC0265988	20.676	20-21	2.54130460314287	99.5884911341586
LC0387620	20.676	20-21	2.33027169116751	97.4707259953162
LC0460790	20.676	20-21	2.70204260030369	99.4777893080708
LC0926791	20.676	20-21	2.11360915107303	98.4251440825627
LC0096319	20.676	20-21	1.91067775474271	99.4780863164938
LC0272339	20.676	20-21	2.42313113948543	99.5851455336233
LC0200920	20.676	20-21	1.9624640460579	99.5884911341586
LC0238498	20.676	20-21	2.22424810096259	99.4747407159585
LC0696447	20.676	20-21	2.65598314187654	99.587732528909
LC0124785	20.676	20-21	2.49866887121955	99.5884911341586
LC0558108	20.676	20-21	2.24699069924155	99.4744418036354
LC0144364	20.677	20-21	2.10191883368042	99.3743726998996
LC0850309	20.677	20-21	2.56429906648082	99.5845060983782
LC0193508	20.677	20-21	1.71541832259506	99.2673134827702
LC0242321	20.677	20-21	2.37373931835145	99.5851455336233
LC0534371	20.677	20-21	3.05311687492293	99.5882569544405
LC0833811	20.677	20-21	2.60540202415481	99.5845060983782
LC0170840	20.677	20-21	2.14135569220389	99.5851455336233
LC0417036	20.677	20-21	2.8719755219997	99.5851455336233
LC0707795	20.677	20-21	2.37961367587827	99.4740368509213
LC0180383	20.677	20-21	1.78038932847095	98.6684509869522
LC0667467	20.677	20-21	1.88570038012833	99.5845896147404
LC0193971	20.677	20-21	1	95
LC0345906	20.677	20-21	2.32364392313595	99.5851455336233
LC0451271	20.677	20-21	2.80032521190042	99.4777893080708
LC0568092	20.677	20-21	2.80451425008259	99.5879396984925
LC1042555	20.677	20-21	2.8488047010518	99.5912487017121
LC0157775	20.677	20-21	1.78468859950142	99.5851455336233
LC0195975	20.677	20-21	2.31885603369441	99.6821679491469
LC0573393	20.677	20-21	2.62707896361072	99.5845896147404
LC0748532	20.677	20-21	2.17298218950587	99.3735343383585
LC0944494	20.677	20-21	2.43117070148326	99.5845060983782
LC0195731	20.677	20-21	1.02489596010748	95
LC0240679	20.677	20-21	2.22744962046984	99.5851455336233
LC0747379	20.677	20-21	2.1882533270265	99.5879396984925
LC0093674	20.677	20-21	2.10520351571034	99.5851455336233
LC0381663	20.677	20-21	2.43052653868064	99.5884911341586
LC0434441	20.677	20-21	1.77966862720715	95
LC0484634	20.677	20-21	2.72250229820127	99.4777893080708
LC0948341	20.677	20-21	2.45200122772659	99.5845060983782
LC0400433	20.677	20-21	2.38799456954103	99.588339636534
LC0392990	20.677	20-21	2.3041672717244	99.4747407159585
LC0396017	20.677	20-21	2.53925178934179	99.5884911341586
LC0124803	20.677	20-21	2.75375153553274	99.6821679491469
LC0196352	20.677	20-21	2.87319267831032	99.6855135496822
LC0639265	20.678	20-21	2.49362532323319	99.5845896147404
LC0750785	20.678	20-21	1.84683175282326	99.3197962739579
LC0161064	20.678	20-21	1.77829599108883	99.4780863164938
LC0240219	20.678	20-21	2.02444461713135	99.5884911341586
LC1011796	20.678	20-21	1.3451776165427	95
LC0102379	20.678	20-21	2.21245396104028	99.267288969186
LC0204546	20.678	20-21	2.56362345369003	99.4747407159585
LC0582555	20.678	20-21	2.9460197203351	99.5845896147404
LC1044907	20.678	20-21	3.21543133694049	99.5878982812343
LC0178767	20.678	20-21	1.3732798932775	95.841418534627
LC0627110	20.678	20-21	2.79789048305835	99.6817420435511
LC0682502	20.678	20-21	1.53122337453303	98.3464988619628
LC0684953	20.678	20-21	2.04614384074923	99.4770716009654
LC0139868	20.678	20-21	2.38628488676786	99.5851455336233
LC0803799	20.678	20-21	2.60224452727166	99.587732528909
LC0238116	20.678	20-21	2.11233683574532	99.4780863164938
LC0431123	20.678	20-21	2.01515010322947	99.5884911341586
LC0533734	20.678	20-21	2.55999036520945	99.5882569544405
LC0281046	20.678	20-21	2.73493577527419	99.5884911341586
LC0811003	20.678	20-21	2.73702557423493	99.5845060983782
LC0350709	20.678	20-21	2.79871968518501	99.5884911341586
LC0669204	20.678	20-21	2.42106071919188	99.5879396984925
LC0841874	20.678	20-21	2.4971923582535	99.4773869346734
LC0885513	20.678	20-21	2.7759525067377	99.4772818657017
LC0183503	20.678	20-21	2.28010011005492	99.5851455336233
LC0278856	20.678	20-21	2.38907744379235	99.5848955543653
LC0641490	20.678	20-21	2.49551658621369	99.5879396984925
LC0227458	20.678	20-21	2.04894650376049	99.4747407159585
LC0398676	20.678	20-21	2.48205851709131	99.6821360457724
LC0101495	20.678	20-21	2.39357520326959	99.5884911341586
LC0127115	20.678	20-21	2.5285182000813	99.5851455336233
LC0192565	20.678	20-21	1.08919836680515	95.1622616259619
LC0258888	20.678	20-21	1.83007516642975	98.7721646035463
LC0362292	20.678	20-21	2.13055889986401	98.9360990297758
LC0917481	20.678	20-21	2.97472809523588	99.5845060983782
LC0154984	20.678	20-21	2.50453882188457	99.5884911341586
LC0211013	20.678	20-21	2.25020035967899	99.3743099006257
LC0435464	20.678	20-21	2.7785636342901	99.5918367346939
LC0668359	20.678	20-21	2.00156065264257	99.5845896147404
LC0779410	20.678	20-21	2.39390847314826	99.5845060983782
LC0282242	20.678	20-21	1.99122607569249	99.5884911341586
LC0825825	20.679	20-21	1.88218288763027	95
LC0661814	20.679	20-21	2.34354644318826	99.5879396984925
LC1032465	20.679	20-21	2.71656255518712	99.5875251509054
LC0190685	20.679	20-21	1.97025386959479	99.1537895511405
LC0254910	20.679	20-21	2.04261488458852	99.4713951154232
LC0505029	20.679	20-21	2.6067681878723	99.4777893080708
LC0881427	20.679	20-21	2.68823289276054	99.4771241830065
LC0257949	20.679	20-21	2.19838213000829	99.5884911341586
LC0742027	20.679	20-21	2.45546918555766	99.4739311084305
LC0203244	20.679	20-21	2.31993843998031	99.5918367346939
LC0287109	20.679	20-21	2.75815462196739	99.5884911341586
LC0409448	20.679	20-21	2.5714642539956	99.5884911341586
LC1011024	20.679	20-21	2.55721837825376	99.5845478607565
LC0379453	20.679	20-21	2.85884987325477	99.5851455336233
LC0632151	20.679	20-21	2.57198818075608	99.5879396984925
LC0836483	20.679	20-21	2.1902476330382	99.4772818657017
LC0904533	20.679	20-21	1.6736658762457	98.7177770338132
LC0427468	20.679	20-21	2.46756371205596	99.5884911341586
LC0777496	20.679	20-21	2.53890033714072	99.5845060983782
LC0132323	20.679	20-21	2.14891099310936	99.5884911341586
LC0567683	20.679	20-21	2.55584383669885	99.5879396984925
LC0147032	20.679	20-21	1.56253076886226	97.4907995985279
LC0355683	20.679	20-21	2.4091212312452	99.5851455336233
LC0164172	20.679	20-21	1.64315646561971	99.367681498829
LC0230454	20.679	20-21	1.62355939000544	99.2673134827702
LC0429906	20.679	20-21	2.42386818975325	99.6821679491469
LC0653123	20.679	20-21	2.49348593417596	99.5879396984925
LC0161706	20.679	20-21	2.09833216784768	99.4747407159585
LC0183563	20.679	20-21	2.19298537909316	99.5884911341586
LC0222072	20.679	20-21	2.27455038490953	99.5851455336233
LC0999231	20.679	20-21	2.60560668443009	99.5878568556494
LC0243710	20.679	20-21	1.19312459835446	95.4677726862227
LC1001604	20.679	20-21	2.58387859849863	99.4739311084305
LC0807412	20.68	20-21	2.80491596799618	99.5878568556494
LC0140638	20.68	20-21	2.7267027639963	99.6821679491469
LC0243711	20.68	20-21	1.51851393987789	99.2673134827702
LC0259611	20.68	20-21	2.59127613486765	99.6821679491469
LC0596326	20.68	20-21	2.51197689125669	99.5845896147404
LC0184146	20.68	20-21	2.11106078206982	99.5884911341586
LC0445405	20.68	20-21	2.04383365413315	99.4744418036354
LC0705275	20.68	20-21	2.64707964058548	99.5845060983782
LC0754295	20.68	20-21	2.29811043113571	99.4771241830065
LC0154388	20.68	20-21	1.69381485388942	99.2639678822349
LC0246784	20.68	20-21	2.37617532271783	99.5851455336233
LC0368840	20.68	20-21	2.01152815385754	99.5884911341586
LC0459341	20.68	20-21	2.20663701128354	99.3773641750075
LC0967819	20.68	20-21	2.33583886957995	99.5878154217352
LC0411625	20.68	20-21	1.82988244644349	99.5884498276843
LC0099098	20.68	20-21	2.24755594692815	98.8992974238876
LC0130001	20.68	20-21	2.46322087977479	99.5884911341586
LC0269333	20.68	20-21	2.13665716187388	99.3743726998996
LC0423021	20.68	20-21	2.50007173012546	99.5884911341586
LC0651118	20.68	20-21	2.33839672419626	99.5879396984925
LC0918334	20.68	20-21	2.41381926517304	99.5878430452702
LC1033151	20.68	20-21	2.21829912588517	99.5845478607565
LC0344370	20.68	20-21	2.41886451420773	99.6821679491469
LC0623042	20.68	20-21	2.51756535308234	99.4773869346734
LC0513470	20.68	20-21	2.24966298736061	95
LC0801184	20.68	20-21	2.28025958868614	99.5879396984925
LC0991603	20.68	20-21	2.88608444165061	99.5845478607565
LC0444017	20.68	20-21	2.30916155790464	99.4777893080708
LC0206845	20.68	20-21	1.98227123303957	99.5884911341586
LC0758131	20.68	20-21	1.80338882498361	97.9806436489066
LC0760752	20.68	20-21	2.91873261239829	99.5845060983782
LC0880568	20.68	20-21	2.35011228009836	98.9688650820221
LC0128006	20.68	20-21	1.93242302637674	99.3777183004349
LC0353167	20.68	20-21	2.54359626847379	99.4780863164938
LC0455904	20.68	20-21	2.24174565257064	99.3740166705721
LC0497468	20.68	20-21	2.61494991847624	99.4777893080708
LC0516311	20.68	20-21	2.34770071527235	99.5882569544405
LC0128810	20.68	20-21	2.45368519448127	99.5884911341586
LC0244306	20.68	20-21	2.63905795996544	99.5884911341586
LC0476985	20.68	20-21	2.53688656441695	99.6819870786329
LC0761790	20.68	20-21	2.12943207415557	99.4737724149489
LC0978212	20.68	20-21	2.76705191992152	99.5845478607565
LC0444716	20.681	20-21	2.13225968953104	99.3740166705721
LC0387973	20.681	20-21	2.35882918169332	99.5851455336233
LC0788026	20.681	20-21	1.72370189399127	98.4362443075275
LC0961263	20.681	20-21	2.62935862258034	99.5845060983782
LC0983651	20.681	20-21	2.62038593673088	99.5778045838359
LC0238478	20.681	20-21	2.05507238244942	99.5884911341586
LC0577601	20.681	20-21	2.90079847744406	99.6817420435511
LC0127570	20.681	20-21	2.22530928172586	99.5884911341586
LC0141750	20.681	20-21	2.18565545892022	99.5884911341586
LC0143069	20.681	20-21	1.8869980456711	99.5851455336233
LC0408307	20.681	20-21	2.5010866616362	99.6821679491469
LC0149018	20.681	20-21	1.9451730461739	99.3777183004349
LC0166981	20.681	20-21	2.26778165971536	99.5851455336233
LC0740128	20.681	20-21	2.29371603482611	99.2561318858062
LC0212935	20.681	20-21	1.48995847942483	96.9956507193041
LC0257593	20.681	20-21	2.07503572592219	99.5884085129166
LC0369179	20.681	20-21	2.3044258958094	99.5918367346939
LC0440691	20.681	20-21	3.044167236266	99.5951823352292
LC0446308	20.681	20-21	2.62756042609471	99.4777893080708
LC0782714	20.681	20-21	1.82340901489254	97.6109100656748
LC0507759	20.681	20-21	1.9478746548977	99.4777893080708
LC0589937	20.681	20-21	2.71946387574431	99.6817420435511
LC0646903	20.681	20-21	2.40932434660407	99.4769664051499
LC0097688	20.681	20-21	2.09461086303214	99.4780863164938
LC0223590	20.681	20-21	2.49454417069265	99.5884911341586
LC0635687	20.681	20-21	2.50265922795457	99.5879396984925
LC0983060	20.681	20-21	2.56803736532834	99.5878982812343
LC0398477	20.681	20-21	2.56249509150841	99.6855135496822
LC0466392	20.681	20-21	2.57414706415072	99.6819870786329
LC0698730	20.681	20-21	2.37291200297011	99.4773869346734
LC1042142	20.681	20-21	2.95524986853253	99.5945991221898
LC0352838	20.681	20-21	2.51810577452962	99.4776144392727
LC0384458	20.681	20-21	2.73987284502313	99.5852287931496
LC0456436	20.681	20-21	2.60956239616709	99.3773641750075
LC0259922	20.681	20-21	1.86147466885717	99.2673134827702
LC0564276	20.681	20-21	2.42339334513508	99.5912897822446
LC0151123	20.682	20-21	2.46932118451525	99.5951823352292
LC0252052	20.682	20-21	2.17318626841227	99.4747407159585
LC0459500	20.682	20-21	2.59528673996279	99.3773641750075
LC0706896	20.682	20-21	2.29068000541786	99.474019230125
LC0285698	20.682	20-21	2.58958102033986	99.5884911341586
LC0661897	20.682	20-21	2.61083044126571	99.5845060983782
LC0687187	20.682	20-21	2.41045666479731	99.5879396984925
LC0491244	20.682	20-21	2.81982679284414	99.6819870786329
LC0863487	20.682	20-21	2.87039219907054	99.5878568556494
LC1004794	20.682	20-21	2.74303915480493	99.5878982812343
LC0261215	20.682	20-21	2.65027837487313	99.5917957640446
LC0431189	20.682	20-21	2.07492609712396	99.6821041359925
LC0170006	20.682	20-21	2.11780140799733	99.5851455336233
LC0279783	20.682	20-21	2.06587835285739	98.531281365005
LC0391398	20.682	20-21	2.47704886627347	99.5884911341586
LC0861005	20.682	20-21	2.90357829366305	99.5864851235502
LC0157660	20.682	20-21	1.40976410426635	98.7721646035463
LC0219243	20.682	20-21	1.92251786024461	99.3743726998996
LC0829896	20.682	20-21	2.64192007441312	99.5878568556494
LC0130304	20.682	20-21	1.94141204037355	99.3743726998996
LC0416658	20.682	20-21	2.46208339486963	99.5876357784632
LC0372997	20.682	20-21	2.13452771779734	99.3643358982937
LC0662872	20.682	20-21	2.44037375181636	99.5879396984925
LC0675364	20.682	20-21	1.03019478535675	95
LC0352056	20.682	20-21	1.91597991414022	99.2639678822349
LC0356978	20.682	20-21	2.35602585719312	99.4744242099625
LC0692835	20.682	20-21	2.72072971567902	99.5879396984925
LC0862050	20.682	20-21	2.26885867499414	99.4705803511594
LC0372868	20.682	20-21	2.68167531485491	99.6821679491469
LC0493655	20.682	20-21	2.25399186281217	99.3740166705721
LC0810097	20.682	20-21	2.65374299402574	99.5845200201039
LC0854076	20.682	20-21	1.10822665637493	95
LC0186143	20.682	20-21	2.45135653216269	99.5884911341586
LC0445316	20.682	20-21	2.12700755737133	99.3773641750075
LC0712518	20.682	20-21	2.55151099010582	99.5845896147404
LC0345613	20.682	20-21	2.47746855140503	99.5884911341586
LC0535009	20.682	20-21	2.81168892620874	99.4777893080708
LC0779510	20.682	20-21	2.57847875492847	99.5843807608513
LC0132316	20.682	20-21	2.08887995610805	99.5884911341586
LC0196356	20.682	20-21	2.61295330443234	99.6821679491469
LC0238206	20.682	20-21	2.58800264112136	99.5851455336233
LC0374834	20.682	20-21	2.65257508097015	99.6821679491469
LC0899005	20.682	20-21	2.67046851110612	99.587732528909
LC0444343	20.683	20-21	1.82626921939373	99.2639678822349
LC0196467	20.683	20-21	1.70637635583969	99.4734723992219
LC0229537	20.683	20-21	2.24102321915914	99.6821679491469
LC0407255	20.683	20-21	2.54982445493524	99.6821360457724
LC0184009	20.683	20-21	2.2723986324554	99.3743726998996
LC0262049	20.683	20-21	1.03019478535675	95
LC0553840	20.683	20-21	2.26878851622358	99.5882569544405
LC0763822	20.683	20-21	1.98632377705077	99.2594826430773
LC0812991	20.683	20-21	1.8677031332701	99.5778045838359
LC0972123	20.683	20-21	2.5653991307156	99.5845756976783
LC0373354	20.683	20-21	2.47694750217407	99.5884911341586
LC0568351	20.683	20-21	2.52766856038046	99.5879396984925
LC0633609	20.683	20-21	1.85315043644784	99.2663316582915
LC0184317	20.683	20-21	2.51267105772972	99.5884911341586
LC0450562	20.683	20-21	2.37353723119279	99.6819870786329
LC0396567	20.683	20-21	1.29203443599474	95
LC0401186	20.683	20-21	2.58441038541748	99.5884911341586
LC0130003	20.683	20-21	2.77157278369579	99.6788223486116
LC0797253	20.683	20-21	1.70960912107265	99.4739311084305
LC0412095	20.683	20-21	2.17096540631084	99.5884911341586
LC0780514	20.683	20-21	2.9441420122234	99.5843807608513
LC0435610	20.683	20-21	2.75658286397734	99.5918367346939
LC0865027	20.683	20-21	2.93037842222179	99.5844921757196
LC0623289	20.683	20-21	2.60860090548185	99.5845896147404
LC0950107	20.683	20-21	2.61943770650299	99.5878568556494
LC1036338	20.683	20-21	2.6575816621009	99.5845478607565
LC0149396	20.684	20-21	2.24072392931885	99.5851455336233
LC0231375	20.684	20-21	2.06740565843782	99.2639678822349
LC0821968	20.684	20-21	2.73028149899467	99.5845060983782
LC0164138	20.684	20-21	1.92798594709943	99.5851455336233
LC0213831	20.684	20-21	1.81184300617648	99.5851455336233
LC0518290	20.684	20-21	1.39093510710338	98.580658119372
LC0874618	20.684	20-21	2.01840920738207	99.3667068757539
LC0191462	20.684	20-21	2.01182409559431	99.3777183004349
LC0250136	20.684	20-21	2.74186826307319	99.595101057422
LC0500671	20.684	20-21	2.62442649279586	99.4777893080708
LC1015988	20.684	20-21	2.64286993627908	99.5878982812343
LC0345579	20.684	20-21	2.26283063485566	99.2740046838407
LC0450944	20.684	20-21	2.63421520371674	99.4777893080708
LC0097617	20.684	20-21	2.00060758706289	99.277350284376
LC0427431	20.684	20-21	2.51375015008182	99.5851455336233
LC0521473	20.684	20-21	2.85427567049564	99.5882569544405
LC0654731	20.684	20-21	2.24107308075299	99.4773869346734
LC0750234	20.684	20-21	2.62870559407956	99.5843807608513
LC0627773	20.684	20-21	1.23044892137827	96.6561788726737
LC0760483	20.684	20-21	2.60535892548885	99.5845060983782
LC0159049	20.684	20-21	1.90156729002845	99.3777183004349
LC0358437	20.684	20-21	1.66209644541792	99.3236229700318
LC0858693	20.684	20-21	2.47027815360675	99.5778045838359
LC0940173	20.684	20-21	2.36100971260814	99.5845060983782
LC1004779	20.684	20-21	2.50209922681529	99.4739839849901
LC0529798	20.684	20-21	2.65901246006286	99.6819870786329
LC0620022	20.684	20-21	2.84678231409796	99.5879396984925
LC0819474	20.684	20-21	2.28126068705501	99.5845060983782
LC0154891	20.684	20-21	1.83708315082319	98.6684509869522
LC0148193	20.684	20-21	1.87308798559029	99.2639678822349
LC0466566	20.684	20-21	1.30984300471607	95
LC0855321	20.684	20-21	2.46541259662715	99.4739311084305
LC1042063	20.684	20-21	2.96528168289338	99.5878982812343
LC0640426	20.684	20-21	2.17353589500991	99.5845060983782
LC0811166	20.684	20-21	2.85813399480412	99.5845060983782
LC0206357	20.684	20-21	1.80126647048962	99.3777183004349
LC0207447	20.684	20-21	1.27114431794908	98.0495148879224
LC0222533	20.684	20-21	2.30535136944662	99.5884911341586
LC0441189	20.684	20-21	2.1902476330382	99.5851455336233
LC0813479	20.684	20-21	2.50268652662086	99.5878154217352
LC0852042	20.684	20-21	1.09864372581706	95
LC0146415	20.685	20-21	2.3647385550554	99.5884911341586
LC0197185	20.685	20-21	2.47612122693798	99.5884911341586
LC0860748	20.685	20-21	2.31772913372895	99.3734083902962
LC0972864	20.685	20-21	2.61471797987283	99.5877463466953
LC0096326	20.685	20-21	1.56537550271407	99.2639678822349
LC0165859	20.685	20-21	2.34715431010059	99.4780863164938
LC0444590	20.685	20-21	2.20868316103742	99.3773641750075
LC0512208	20.685	20-21	2.74306269741664	99.4777893080708
LC0815503	20.685	20-21	2.49620983809588	99.5878568556494
LC0956225	20.685	20-21	2.4129307085296	99.5845060983782
LC1028879	20.685	20-21	2.48525281696032	99.5878154217352
LC0424088	20.685	20-21	2.80084762187501	99.6821679491469
LC0541304	20.685	20-21	2.66318247730584	99.6819870786329
LC0666809	20.685	20-21	2.3127695570523	99.4773869346734
LC0713795	20.685	20-21	2.81372772995894	99.5845060983782
LC0181903	20.685	20-21	2.74235586331777	99.5918367346939
LC0692745	20.685	20-21	2.58656480178401	99.587732528909
LC0993461	20.685	20-21	2.63757978124335	99.5845060983782
LC0188160	20.685	20-21	2.44701841424766	99.5884911341586
LC0647343	20.685	20-21	2.41517374533586	99.4740368509213
LC0703043	20.685	20-21	2.90996232165399	99.5879396984925
LC0102248	20.685	20-21	1.55461028522616	99.4211917427816
LC0838161	20.685	20-21	2.42997824807331	99.4739311084305
LC0176864	20.685	20-21	2.48855071650044	99.6855135496822
LC0495280	20.685	20-21	2.79685868217593	99.6819870786329
LC0496520	20.685	20-21	2.33525725643453	99.3371941217822
LC0942231	20.685	20-21	1.75663610824585	99.2594826430773
LC0170691	20.685	20-21	2.65274901908684	99.5884911341586
LC0576117	20.685	20-21	2.34947179921439	99.5879396984925
LC0427876	20.685	20-21	2.67260577775343	99.5884911341586
LC0504262	20.685	20-21	2.47373506746172	99.4744418036354
LC0721543	20.685	20-21	2.57267415073906	98.8339364696421
LC0096204	20.685	20-21	1.38703370128236	98.2837069253931
LC0753213	20.685	20-21	2.04056278508131	99.463986599665
LC0792521	20.686	20-21	2.10037054511756	99.4772818657017
LC0253565	20.686	20-21	1.64952956594782	98.3472733355637
LC0413034	20.686	20-21	2.59068582619073	99.6821679491469
LC0941063	20.686	20-21	2.75093245411907	99.4772818657017
LC0475795	20.686	20-21	2.71375087373644	99.4744418036354
LC0534384	20.686	20-21	2.50164796910681	98.8015934121113
LC0573896	20.686	20-21	2.63151479267666	99.5845896147404
LC0776961	20.686	20-21	2.63071256496108	99.5879258936648
LC0747453	20.686	20-21	2.576663783415	99.5845060983782
LC0422726	20.686	20-21	1.64276120326532	95
LC0740141	20.686	20-21	2.49096925059149	99.5845896147404
LC0766100	20.686	20-21	2.58243837681391	96.0092480900684
LC0944393	20.686	20-21	2.46996920949996	99.5778045838359
LC0271980	20.686	20-21	2.42350801034549	98.9676208352886
LC0606602	20.686	20-21	3.0469475625859	99.6817420435511
LC0627089	20.686	20-21	2.49670829512148	99.5879396984925
LC0280324	20.686	20-21	2.65707498435121	99.5851455336233
LC0352458	20.686	20-21	2.31473073384478	99.5884911341586
LC0411411	20.686	20-21	2.17055505852121	99.5851455336233
LC0520968	20.686	20-21	2.57631831009958	99.4743890190827
LC0194858	20.686	20-21	2.14091637693907	99.3777183004349
LC0556585	20.686	20-21	2.59152093319854	99.6819870786329
LC0721777	20.686	20-21	2.19340290306242	99.4740368509213
LC0247418	20.686	20-21	2.10250230918545	99.5884911341586
LC0388782	20.686	20-21	2.66587167403858	99.5884911341586
LC0420874	20.686	20-21	2.4047140126689	99.6821785821819
LC0728563	20.686	20-21	1.92957217907655	99.3768635465175
LC0729909	20.686	20-21	2.30005173212004	99.5843807608513
LC0455033	20.686	20-21	2.76863810124761	99.4744418036354
LC0146350	20.686	20-21	2.77658496924811	99.6821679491469
LC0660749	20.686	20-21	1.30984300471607	95
LC0894184	20.686	20-21	2.2318007920579	99.3734083902962
LC0444985	20.686	20-21	2.26503019772306	99.4744418036354
LC0095402	20.686	20-21	1.64699153747712	99.2639678822349
LC0373654	20.686	20-21	2.32039557023647	99.6821679491469
LC0923429	20.686	20-21	2.12509071308263	99.5845060983782
LC0921329	20.686	20-21	2.56548181859914	99.5845060983782
LC0189379	20.687	20-21	2.40413212369531	99.5851455336233
LC0773172	20.687	20-21	2.60935959198138	99.5843807608513
LC0132095	20.687	20-21	2.35583449588494	99.5884911341586
LC0609665	20.687	20-21	2.84742457896273	99.5946398659967
LC0624382	20.687	20-21	2.73293227267177	99.5879396984925
LC0668589	20.687	20-21	2.81646004974499	99.5845896147404
LC0551997	20.687	20-21	2.73913704081887	99.4777893080708
LC0810819	20.687	20-21	2.41202351304198	99.5845478607565
LC0277297	20.687	20-21	2.36780303274901	99.6821679491469
LC0466812	20.687	20-21	2.34678314325812	99.5882569544405
LC0564122	20.687	20-21	2.41803599229995	99.5916044588759
LC0573002	20.687	20-21	2.40885026291203	99.5879396984925
LC0666827	20.687	20-21	1.51067903103221	98.5607176328826
LC0099200	20.687	20-21	2.29583089495859	99.3743726998996
LC0186907	20.687	20-21	1.43775056282039	97.1127467380395
LC0227618	20.687	20-21	2.17034973913918	99.5884911341586
LC0421425	20.687	20-21	1.29534714833362	96.8517898962864
LC0603789	20.687	20-21	2.31342426716919	99.5845896147404
LC0864333	20.687	20-21	2.55870857053317	99.5845060983782
LC0905968	20.687	20-21	2.21603387781867	99.5843807608513
LC1038073	20.687	20-21	1.67751570479876	96.5653454740225
LC0139989	20.687	20-21	2.42986527873456	99.5884911341586
LC0222981	20.687	20-21	2.38248532348655	99.5851455336233
LC0395570	20.687	20-21	2.64467487591649	99.5884911341586
LC0524265	20.687	20-21	2.91327329614907	99.5882569544405
LC0720549	20.687	20-21	2.12394959108183	99.3667493131408
LC0736318	20.687	20-21	2.5854607295085	99.5879396984925
LC0179413	20.687	20-21	2.25227034598832	99.6821679491469
LC0359915	20.687	20-21	2.08941051098354	98.3472733355637
LC0397057	20.687	20-21	2.63228516003059	99.5884911341586
LC0898213	20.687	20-21	2.68481844173065	99.4772818657017
LC0174076	20.687	20-21	1.88081359228079	99.0799598527936
LC0193927	20.687	20-21	1.75004531201177	98.621612579458
LC0265592	20.687	20-21	2.43824164014429	99.4479759116762
LC0490893	20.687	20-21	2.88484632119845	99.6819870786329
LC0481964	20.687	20-21	2.81173582589906	99.5882569544405
LC0582894	20.687	20-21	2.69983772586725	99.5879396984925
LC0620599	20.687	20-21	2.61205235517976	99.5879396984925
LC0704359	20.687	20-21	2.23396013849477	99.3768844221105
LC0807697	20.687	20-21	2.45027990825426	99.3734083902962
LC0626253	20.687	20-21	2.73825718785471	99.5879396984925
LC0656582	20.687	20-21	2.49393182177355	99.5879396984925
LC0105731	20.687	20-21	1.59372899870791	98.4108397457344
LC0459580	20.687	20-21	2.9202329300567	99.4811368125063
LC0206114	20.687	20-21	2.30371430865371	99.5884911341586
LC0466262	20.687	20-21	2.10710816994855	99.4777893080708
LC0122510	20.688	20-21	2.54750395589332	99.5884911341586
LC0168435	20.688	20-21	2.31416227170998	99.4780863164938
LC0512285	20.688	20-21	2.35812528527665	99.3740166705721
LC0765282	20.688	20-21	2.31705995874	99.5845896147404
LC0846504	20.688	20-21	2.73455181902773	99.5778045838359
LC0238993	20.688	20-21	2.14538289197487	99.5851455336233
LC0261630	20.688	20-21	2.1502650869787	99.5884911341586
LC0770139	20.688	20-21	2.50582803385484	99.5845896147404
LC0692235	20.688	20-21	2.58718320673775	99.5845060983782
LC0473189	20.688	20-21	1.9134429548594	95
LC0661550	20.688	20-21	1.98708502962412	99.2663316582915
LC0752618	20.688	20-21	1.05346260492546	95
LC0355624	20.688	20-21	2.39399613325835	99.3777183004349
LC0489428	20.688	20-21	2.71331410137473	98.9254510762227
LC0402936	20.688	20-21	2.57159238336131	99.5951823352292
LC0727521	20.688	20-21	2.33589899202511	99.4773869346734
LC0197738	20.688	20-21	2.0665122778566	99.3777183004349
LC0258111	20.688	20-21	2.37939617519416	99.6821679491469
LC0714320	20.688	20-21	2.498448403174	99.5879258936648
LC0912756	20.688	20-21	2.60982909957511	99.5845060983782
LC0258670	20.688	20-21	2.39553606211844	99.5884911341586
LC0432701	20.688	20-21	2.27279276066568	99.367681498829
LC0205582	20.688	20-21	1.75019972782918	99.1569086651054
LC0367528	20.688	20-21	1.97881938673284	95
LC0784794	20.688	20-21	2.47726599542485	99.5843807608513
LC0253716	20.688	20-21	2.53305993328411	99.6820722198052
LC0660410	20.688	20-21	2.56624888376394	99.5845896147404
LC0098234	20.688	20-21	2.00225247992054	99.3777183004349
LC0356638	20.688	20-21	2.36574998010489	99.0097022415524
LC0123617	20.689	20-21	2.39165832872248	99.5885737222371
LC0184169	20.689	20-21	2.31035338904499	99.5852287931496
LC0705284	20.689	20-21	2.54634521201671	99.5845896147404
LC0189027	20.689	20-21	1.5975855017522	99.5851455336233
LC0978957	20.689	20-21	2.32083147344525	99.4739311084305
LC0455288	20.689	20-21	2.27678338470027	99.4777893080708
LC0641201	20.689	20-21	2.64554016135051	99.5879396984925
LC0438239	20.689	20-21	2.59492266271699	99.5882569544405
LC0914719	20.689	20-21	2.58712702447846	99.5777621393385
LC1012970	20.689	20-21	2.70736575412104	99.5878982812343
LC0938450	20.689	20-21	2.11487774989284	99.2594826430773
LC0239056	20.689	20-21	2.25017594808393	99.5884911341586
LC0278617	20.689	20-21	1.87737134586977	99.4747407159585
LC0122912	20.689	20-21	1.25695815256093	98.7186349949816
LC0420634	20.689	20-21	2.80957991390887	99.5884911341586
LC0436653	20.689	20-21	2.58281306717043	99.5884911341586
LC0452051	20.689	20-21	2.76332315120651	99.5843668297915
LC1026785	20.689	20-21	2.53853603299674	99.4773344054679
LC0096247	20.689	20-21	1.60948768985329	99.3744982606369
LC0171323	20.689	20-21	1.39619934709574	97.6881900301104
LC0373988	20.689	20-21	1.41212440617332	99.1100702576112
LC0452435	20.689	20-21	2.82056267377443	99.5882569544405
LC0514335	20.689	20-21	2.67945515273266	99.4777893080708
LC1008232	20.689	20-21	2.61755596640135	99.5845060983782
LC0448212	20.689	20-21	2.6496074244066	99.6819870786329
LC0197797	20.689	20-21	2.85437892426962	99.6821679491469
LC0413226	20.689	20-21	1.76447502743441	99.1556091676719
LC0476892	20.689	20-21	2.80368922361855	99.6819870786329
LC0680081	20.689	20-21	2.18184358794477	99.4774394533213
LC0146994	20.689	20-21	1.66922387393081	99.2639678822349
LC0392837	20.689	20-21	2.10775249874016	99.5851455336233
LC0918400	20.689	20-21	2.1578494804529	99.4739311084305
LC0105104	20.69	20-21	1.16908635748702	95
LC0782076	20.69	20-21	2.19340290306242	99.3734083902962
LC0944480	20.69	20-21	2.51464071094869	99.5878154217352
LC0178740	20.69	20-21	1.19479175772192	95.6239544998327
LC0238628	20.69	20-21	2.26578446784052	99.3743726998996
LC0722918	20.69	20-21	1.9308471916825	98.7973199329983
LC0734791	20.69	20-21	2.56568256651088	99.5879396984925
LC0939736	20.69	20-21	1.00902574208691	95
LC0388643	20.69	20-21	2.1554271386398	99.5884911341586
LC0806351	20.69	20-21	2.72717512424146	99.5843807608513
LC0935606	20.69	20-21	2.35757278405168	99.4739311084305
LC0415689	20.69	20-21	1.54369563230924	98.5279357644697
LC0962115	20.69	20-21	2.67013448123561	99.584464327603
LC0095522	20.69	20-21	1.36884450682582	96.3867514218802
LC0277323	20.69	20-21	2.08037391670131	99.5884911341586
LC0824471	20.69	20-21	2.27367246194261	99.587732528909
LC0162010	20.69	20-21	1.47567118832443	98.4610237537638
LC0849746	20.69	20-21	1.75404238678544	98.8684298627385
LC0221504	20.69	20-21	2.44796383022674	99.6821679491469
LC0379625	20.69	20-21	2.67035719635942	99.6821679491469
LC0744781	20.69	20-21	1.86905561870191	99.2663316582915
LC0980379	20.69	20-21	2.89600232325402	99.584464327603
LC0144214	20.69	20-21	2.27144661380176	99.4747407159585
LC0367407	20.69	20-21	2.04504901298896	99.5884911341586
LC0764559	20.69	20-21	2.46290687249227	99.584464327603
LC0688984	20.69	20-21	2.28981183911762	99.5845896147404
LC0405490	20.69	20-21	1.123198075032	95
LC0444282	20.69	20-21	1.20601587676334	95
LC0502431	20.69	20-21	2.8066479455016	99.4777893080708
LC0618513	20.69	20-21	2.66838591669	99.5845896147404
LC0822902	20.69	20-21	2.37675939540488	99.5778045838359
LC0267248	20.69	20-21	1.83270047096057	99.2673134827702
LC0588529	20.69	20-21	2.03702787975578	99.5879396984925
LC0384548	20.69	20-21	2.55168172252256	99.5851455336233
LC0944645	20.69	20-21	2.33167019053261	99.4739311084305
LC0983662	20.69	20-21	2.38307895381209	99.5844086201696
LC0110781	20.69	20-21	2.34820747668563	99.6821679491469
LC0195892	20.69	20-21	2.14817061307739	99.5851455336233
LC0655392	20.69	20-21	2.57751477777336	99.5879120879121
LC0347246	20.69	20-21	2.6012884336624	99.5851455336233
LC0472624	20.69	20-21	2.828337600059	99.4777893080708
LC0591815	20.69	20-21	2.75001442225878	99.5879396984925
LC0752299	20.69	20-21	2.25626060651221	99.5845060983782
LC1003115	20.69	20-21	2.32329336134524	99.4773344054679
LC1025806	20.69	20-21	2.75090933428718	99.5878982812343
LC0102415	20.691	20-21	1.610979379923	98.4610237537638
LC0412557	20.691	20-21	2.47567118832443	99.5884911341586
LC0232300	20.691	20-21	2.5117898105539	99.5884911341586
LC0722799	20.691	20-21	2.53812110793795	99.4739311084305
LC0730935	20.691	20-21	2.17623599976087	99.4771241830065
LC0875191	20.691	20-21	2.9329200063026	99.5878568556494
LC0189153	20.691	20-21	2.08253405287271	98.1799933087989
LC0359119	20.691	20-21	2.14650012864565	99.5884911341586
LC0700924	20.691	20-21	2.31695530694502	99.5879396984925
LC0836056	20.691	20-21	2.54598710227137	99.5845756976783
LC0710076	20.691	20-21	1.80051087689437	99.571059951074
LC0985688	20.691	20-21	2.83456057103356	99.5845060983782
LC0273241	20.691	20-21	1.74842062246757	99.4713951154232
LC0362512	20.691	20-21	2.41969145851848	99.5884911341586
LC0398935	20.691	20-21	2.26073901991041	99.5883671898531
LC0994106	20.691	20-21	2.83254084495006	99.584464327603
LC1021189	20.691	20-21	2.13222766073337	99.5845478607565
LC0152727	20.691	20-21	2.67333429747687	99.5851455336233
LC0427819	20.691	20-21	2.56190003704463	99.5884911341586
LC0853073	20.691	20-21	2.65069597976061	99.5877739794892
LC0344347	20.691	20-21	2.44448199468561	99.6821679491469
LC0413365	20.691	20-21	1.9918460536449	99.6754767480763
LC0853742	20.691	20-21	2.1601382577234	99.4739311084305
LC0182089	20.691	20-21	1.65224634100332	98.6751421880227
LC0354788	20.691	20-21	2.75935806338477	99.5884911341586
LC0705391	20.691	20-21	2.49035183668448	99.5845896147404
LC0217537	20.691	20-21	2.2852871973694	99.5884911341586
LC0605263	20.691	20-21	2.23439072239219	99.5845896147404
LC0712972	20.691	20-21	2.33982892458262	99.4738782212392
LC0268178	20.691	20-21	2.26862476833587	99.5884911341586
LC0973201	20.691	20-21	2.56519825171567	99.4739839849901
LC0220548	20.691	20-21	1.57298770819821	98.8758782201405
LC0245163	20.691	20-21	2.50164796910681	99.5851455336233
LC0370907	20.691	20-21	2.46901155865569	99.6821679491469
LC0407220	20.691	20-21	2.34252137289896	99.6821679491469
LC0466734	20.691	20-21	2.55601287455989	99.6821679491469
LC0627870	20.691	20-21	2.42947773204345	99.5879396984925
LC0356675	20.691	20-21	2.48983196746145	99.5884911341586
LC0487862	20.691	20-21	2.67669360962487	99.4777893080708
LC0925988	20.691	20-21	2.56694397185655	99.5778045838359
LC0246096	20.691	20-21	2.56141148325659	99.6821679491469
LC0362776	20.691	20-21	2.48161459226694	99.5717631314821
LC0415441	20.691	20-21	1.94121318758532	99.5884911341586
LC0552634	20.691	20-21	2.61943770650299	99.4777893080708
LC0810936	20.691	20-21	2.80200704925318	99.5845060983782
LC1004152	20.691	20-21	2.48247339120588	99.5845478607565
LC0759028	20.691	20-21	2.22518000817768	99.4737724149489
LC0912034	20.691	20-21	1.94121318758532	99.3660696317166
LC0922635	20.691	20-21	2.93632269131511	99.5777621393385
LC0505019	20.692	20-21	1.73447978942558	96.9172579997322
LC0652721	20.692	20-21	2.59876862739678	99.5879396984925
LC0765398	20.692	20-21	2.20420140523815	99.4739311084305
LC0156814	20.692	20-21	2.04111622796949	99.5851455336233
LC0399519	20.692	20-21	2.15201300005083	99.5884911341586
LC0400300	20.692	20-21	2.70320537069549	99.6821360457724
LC0447950	20.692	20-21	2.31852244214126	99.5882569544405
LC0479241	20.692	20-21	1.83884909073726	99.2668965286379
LC0712597	20.692	20-21	2.20523143882	99.2629815745394
LC0758223	20.692	20-21	2.36334869132276	99.5845060983782
LC0409309	20.692	20-21	1.38147609027503	95
LC0496206	20.692	20-21	2.66934477867316	99.5882569544405
LC0498742	20.692	20-21	2.51317763247904	99.3740166705721
LC0868819	20.692	20-21	2.70674337850674	99.5845060983782
LC0255254	20.692	20-21	2.23964977716666	99.5884911341586
LC0622251	20.692	20-21	2.6106920953337	98.9824608381309
LC0153426	20.692	20-21	2.6565294062335	99.5884911341586
LC0736284	20.692	20-21	2.63946656704643	99.5878568556494
LC0985072	20.692	20-21	2.74231656100538	99.5878568556494
LC0177259	20.692	20-21	1.95539908663927	99.5884911341586
LC0969089	20.692	20-21	1.93368970895789	99.2661841576196
LC0917165	20.692	20-21	2.6031660326527	99.5844921757196
LC0429168	20.692	20-21	2.70892204677756	99.6821679491469
LC0911629	20.692	20-21	2.62858304184399	99.4772818657017
LC0893254	20.692	20-21	2.57902863986427	99.3767591475674
LC0974805	20.692	20-21	2.43955373294314	99.5845896147404
LC0515663	20.692	20-21	1.263399331334	95
LC0882562	20.692	20-21	2.4052438798633	99.4772818657017
LC0428653	20.692	20-21	2.78964415964544	99.6821679491469
LC0712110	20.692	20-21	2.19013552087703	99.3732193732194
LC0552194	20.692	20-21	2.98892888595583	99.4777893080708
LC0719780	20.692	20-21	2.04485321726773	99.0893873451624
LC0150893	20.692	20-21	2.3949592284862	99.4780863164938
LC0563313	20.692	20-21	2.76517662212355	99.4777893080708
LC0165621	20.693	20-21	1.93222001387712	99.5851455336233
LC0641588	20.693	20-21	2.67700436184017	99.5845896147404
LC0477680	20.693	20-21	1.77938001149166	99.2635490242025
LC0509902	20.693	20-21	1.29358351349612	97.6868744351086
LC0679473	20.693	20-21	1.95947070207511	99.4773869346734
LC0499689	20.693	20-21	2.61172330800734	99.4443142637164
LC0812339	20.693	20-21	1.91163693312944	98.9685543015974
LC0188770	20.693	20-21	2.25849361139391	99.5884911341586
LC0225006	20.693	20-21	2.62119706091821	99.6821679491469
LC0360218	20.693	20-21	2.47616475432283	99.5918367346939
LC0360678	20.693	20-21	2.32049939640587	99.5883671898531
LC0454776	20.693	20-21	2.67011591648549	99.6819870786329
LC0639313	20.693	20-21	2.53214262472033	99.5879396984925
LC0508563	20.693	20-21	2.40735690748595	99.5648244233924
LC0285183	20.693	20-21	2.36787750663788	99.4747407159585
LC0482188	20.693	20-21	2.75494431690183	99.4744418036354
LC0208149	20.693	20-21	1.09025805293132	95
LC0283238	20.693	20-21	2.2027606873932	99.4780863164938
LC0154875	20.693	20-21	2.2822368086651	99.5851455336233
LC0639138	20.693	20-21	2.47646932392638	99.5879396984925
LC0343102	20.693	20-21	2.52680434380791	99.5884911341586
LC0161320	20.693	20-21	2.21874551222347	99.3777183004349
LC0194338	20.693	20-21	2.45247646132699	99.5884911341586
LC0194114	20.693	20-21	2.16731733474818	99.3777183004349
LC0607933	20.693	20-21	2.447080471831	98.4958123953099
LC0174293	20.693	20-21	2.46104809167066	99.5851455336233
LC0390178	20.693	20-21	2.56254266066226	99.5884911341586
LC0944644	20.693	20-21	2.5235904048292	99.5843807608513
LC0373334	20.693	20-21	1.95308284391209	99.4780863164938
LC0150845	20.693	20-21	2.67459478973444	99.367850692354
LC0556612	20.693	20-21	2.49826919044066	99.4777893080708
LC0193402	20.693	20-21	2.09317644969625	99.4780863164938
LC0508656	20.693	20-21	1.99383286661399	99.1553261379634
LC0571708	20.693	20-21	2.24373236455265	99.5845896147404
LC0928232	20.693	20-21	2.83180580867439	99.5845060983782
LC0467075	20.694	20-21	2.44782447198196	99.5884911341586
LC0752124	20.694	20-21	2.4661258704182	99.587732528909
LC0776625	20.694	20-21	2.45850187468639	99.5845060983782
LC0591735	20.694	20-21	2.90832950288986	99.5879396984925
LC0643967	20.694	20-21	2.80200704925318	99.5879396984925
LC0806259	20.694	20-21	1.7865384804978	98.7579511215266
LC0812608	20.694	20-21	1.68060742899179	99.3667068757539
LC0890481	20.694	20-21	2.62408605170941	99.5845060983782
LC0171383	20.694	20-21	1.40925665203891	96.7447306791569
LC0199004	20.694	20-21	2.21407520850281	99.5916317991632
LC0221679	20.694	20-21	2.17539583139403	99.5884911341586
LC0434564	20.694	20-21	2.67525577455134	99.4513215122114
LC0486951	20.694	20-21	1.82157902791201	99.2635490242025
LC0378303	20.694	20-21	2.59018399009844	99.5884911341586
LC1029082	20.694	20-21	2.41564097989615	99.5878982812343
LC0713111	20.694	20-21	1.96717342295554	99.3668341708543
LC0211773	20.694	20-21	2.40288013360211	99.5884911341586
LC0249573	20.694	20-21	1.41780372263988	99.2639678822349
LC0405610	20.694	20-21	2.32060319775962	99.5884911341586
LC0408136	20.694	20-21	2.45331834004704	99.5884911341586
LC0895156	20.694	20-21	2.75566146561637	99.587732528909
LC0451940	20.694	20-21	2.98885314300551	99.5949519633113
LC0590458	20.694	20-21	2.58167664596018	99.571189279732
LC0830027	20.694	20-21	2.53925178934179	99.5845060983782
LC0263484	20.694	20-21	2.47164369904139	98.3606557377049
LC0418384	20.694	20-21	2.61157462430094	99.5884222854275
LC0224957	20.694	20-21	2.44471602739155	99.5884911341586
LC0610327	20.694	20-21	2.78929861115944	99.5879396984925
LC0728891	20.694	20-21	2.57515319238976	99.5878568556494
LC0836963	20.694	20-21	1.98353608160299	99.2628334003485
LC0410696	20.695	20-21	2.54883147317415	99.4780863164938
LC0484788	20.695	20-21	1.5931752634781	95
LC0942090	20.695	20-21	2.19253957731472	99.4671760329748
LC1016639	20.695	20-21	2.97265171682139	99.5912487017121
LC0178608	20.695	20-21	1.86905561870191	99.4809978235393
LC0400356	20.695	20-21	2.6897970549035	99.5918367346939
LC0680640	20.695	20-21	1.60948768985329	99.3668341708543
LC0347518	20.695	20-21	2.15539677370485	99.5851455336233
LC0620593	20.695	20-21	2.38665945541419	99.4738605898123
LC1029209	20.695	20-21	2.90873694382909	99.5878154217352
LC0494256	20.695	20-21	1.79601896934715	99.3740166705721
LC0919651	20.695	20-21	2.95436795417073	99.4773869346734
LC0257407	20.695	20-21	1.85961857877218	99.4747407159585
LC0274392	20.695	20-21	2.72792333311803	99.5884911341586
LC0343823	20.695	20-21	2.36127442256221	99.5884911341586
LC0669280	20.695	20-21	2.27216662514079	99.5846313603323
LC0560689	20.695	20-21	2.64691320859569	99.4811368125063
LC0782073	20.695	20-21	2.48845200199112	99.5845060983782
LC0100395	20.695	20-21	2.3388348422911	99.5851455336233
LC0455235	20.695	20-21	2.20074109023513	98.6885245901639
LC0496618	20.695	20-21	2.6723380395199	99.0359187225923
LC0188552	20.695	20-21	2.57879960574763	99.5884911341586
LC0256303	20.695	20-21	2.57206962369713	99.6821679491469
LC0700060	20.695	20-21	2.64333421638219	99.5879396984925
LC0266678	20.695	20-21	2.50209922681529	99.5884911341586
LC0402625	20.695	20-21	1.79434860389608	99.2673134827702
LC0406358	20.695	20-21	2.29983404064586	99.5918367346939
LC0845353	20.695	20-21	2.16873312893408	99.3732193732194
LC0102413	20.695	20-21	1.54765165835997	98.7587822014052
LC0556547	20.695	20-21	1.56902258602956	95
LC0146451	20.695	20-21	2.12260902357599	99.4847775175644
LC0192129	20.695	20-21	2.29125782028815	98.8725326196052
LC0615329	20.695	20-21	2.77519524900342	99.5879396984925
LC0856595	20.695	20-21	2.57128947119061	99.5845060983782
LC0134342	20.695	20-21	2.5647015637125	99.5851455336233
LC0286901	20.695	20-21	2.79555330503445	99.6780684104628
LC0461559	20.695	20-21	2.43605127520224	99.4744418036354
LC0415997	20.696	20-21	2.428361605044	99.5884911341586
LC0543964	20.696	20-21	2.73082263573165	99.4744418036354
LC0125021	20.696	20-21	2.34676359937126	99.5918367346939
LC0173772	20.696	20-21	2.45581902440273	99.6821679491469
LC0350712	20.696	20-21	2.86079302854077	99.588532432342
LC0756863	20.696	20-21	2.40957810728864	99.5845060983782
LC0177048	20.696	20-21	2.66208698974168	99.5884911341586
LC0276196	20.696	20-21	1.90384933809668	99.4780863164938
LC0127328	20.696	20-21	1.76959884838745	99.4747407159585
LC0185622	20.696	20-21	2.45479914239366	99.5851455336233
LC0459829	20.696	20-21	2.75923711315317	99.5882569544405
LC0942282	20.696	20-21	2.15256351425654	99.5842971604814
LC0129830	20.696	20-21	2.25954609908702	99.5884911341586
LC0240177	20.696	20-21	2.01982222416777	99.4747407159585
LC0529702	20.696	20-21	3.05043389467451	99.6819870786329
LC0614970	20.696	20-21	2.84549492784805	99.5845896147404
LC0789476	20.696	20-21	2.68550885851482	99.587732528909
LC1001287	20.696	20-21	2.78680109351038	99.5878568556494
LC0561684	20.696	20-21	2.83302592620832	99.4777893080708
LC0637836	20.696	20-21	1.43248825577051	98.5259631490787
LC0514607	20.696	20-21	2.84120925618626	99.4777893080708
LC0782636	20.696	20-21	1.39794000867204	95
LC0227495	20.696	20-21	1.53756725715268	98.9729006356641
LC0362354	20.696	20-21	2.08493357493672	99.5884911341586
LC0530864	20.696	20-21	2.39884240302927	99.4744418036354
LC0151160	20.696	20-21	2.54348445697816	99.5885737222371
LC0366662	20.696	20-21	2.04813092702897	99.5851455336233
LC0563557	20.696	20-21	2.58194965837332	99.3773641750075
LC0618373	20.696	20-21	2.67661131445272	99.5862625718995
LC0803170	20.696	20-21	2.45126435462188	99.4771241830065
LC0225354	20.696	20-21	1.09377178149873	95
LC0562808	20.696	20-21	2.58209746846899	99.4777893080708
LC0647899	20.696	20-21	2.457518571714	99.5912897822446
LC0171865	20.696	20-21	2.11210205477089	99.5883671898531
LC0494002	20.696	20-21	2.67503555803808	99.6853345830683
LC0189392	20.696	20-21	1.81231160913112	99.2673134827702
LC0639774	20.696	20-21	2.59546315245881	99.5879396984925
LC0998882	20.696	20-21	2.11153134343051	99.2663316582915
LC0195528	20.696	20-21	2.20674494405375	99.5851455336233
LC0208128	20.696	20-21	1.21879799811174	97.6781532285045
LC0241112	20.696	20-21	1.6028193424327	98.3472733355637
LC0369640	20.696	20-21	2.58308536634769	99.6821679491469
LC0517967	20.696	20-21	2.64716772582443	99.4777893080708
LC0151886	20.697	20-21	2.46640788465105	99.5884911341586
LC0691311	20.697	20-21	2.45641158610518	99.5845896147404
LC0244084	20.697	20-21	2.70670071738531	99.5884911341586
LC0261664	20.697	20-21	1.89630570746608	99.3743726998996
LC0680368	20.697	20-21	2.56399102258615	99.5877463466953
LC0765094	20.697	20-21	2.47171699397716	99.4737724149489
LC0403787	20.697	20-21	2.37845241147875	99.6821679491469
LC0886176	20.697	20-21	3.02712526630597	99.5845060983782
LC0127789	20.697	20-21	2.38183679999834	99.5951823352292
LC0265454	20.697	20-21	2.2566936979982	99.3743726998996
LC0520230	20.697	20-21	2.53916395295157	99.3773641750075
LC0536469	20.697	20-21	2.31262158258698	97.5797542931744
LC0720370	20.697	20-21	2.47041049097593	99.5845896147404
LC0777483	20.697	20-21	2.55702572238638	99.5878568556494
LC0214084	20.697	20-21	2.29987758767105	99.5884911341586
LC0702635	20.697	20-21	2.79535159390748	99.5845896147404
LC0750054	20.697	20-21	2.29088010526716	99.5845060983782
LC0921484	20.697	20-21	2.50965943397967	99.4772818657017
LC0885274	20.697	20-21	2.2825994573846	99.3732193732194
LC0952057	20.697	20-21	1.54082981411108	98.034817542685
LC0186774	20.697	20-21	2.04016703648285	99.4780863164938
LC0130414	20.697	20-21	2.25205163740652	98.9126798260288
LC0639697	20.697	20-21	2.52903232542698	99.4773869346734
LC0096045	20.697	20-21	1.58297192910481	99.2671663766564
LC0274367	20.697	20-21	2.93937446365848	99.5918367346939
LC0176811	20.697	20-21	2.10873410860236	99.4780863164938
LC0560145	20.697	20-21	1.82451632800721	95
LC0641686	20.697	20-21	2.00625205136936	98.8686571160798
LC0157812	20.697	20-21	1.78972169398092	99.5884911341586
LC0450917	20.697	20-21	1.34103863167752	98.0182773742175
LC0584456	20.697	20-21	2.85089118413592	99.6817420435511
LC0223835	20.697	20-21	2.08489785846136	99.4747407159585
LC0748654	20.697	20-21	2.20720335930803	99.5878568556494
LC0380085	20.697	20-21	2.19989224352632	99.5884911341586
LC0561092	20.697	20-21	2.72550326885932	99.6817420435511
LC1035187	20.698	20-21	2.80390756491806	99.5845478607565
LC0125121	20.698	20-21	1.7481880270062	99.2673134827702
LC0256978	20.698	20-21	2.20970263212035	99.5851455336233
LC0264332	20.698	20-21	2.22128379949269	99.4780863164938
LC0453772	20.698	20-21	2.33389041161612	99.5715194322632
LC0585890	20.698	20-21	2.47735281669897	99.6817420435511
LC0672947	20.698	20-21	1.19645254170339	95
LC0192662	20.698	20-21	1.7670073639498	99.2673134827702
LC0393486	20.698	20-21	2.69059473887002	99.6821679491469
LC0139250	20.698	20-21	2.6401036253051	99.581799933088
LC0423233	20.698	20-21	2.03988979773618	98.9695550351288
LC0704187	20.698	20-21	2.52073237833201	99.5879396984925
LC0147609	20.698	20-21	1.76267856372744	99.4780863164938
LC0537983	20.698	20-21	1.53147891704226	98.7145582967897
LC0642467	20.698	20-21	2.63008192902391	99.5845896147404
LC1027252	20.698	20-21	2.64164263958601	99.5878982812343
LC0164447	20.698	20-21	1.79169064902012	99.4747407159585
LC0976112	20.698	20-21	2.86297171307023	99.5845060983782
LC1016685	20.698	20-21	2.9855971043679	99.5878982812343
LC0685289	20.698	20-21	2.29983404064586	99.5845896147404
LC0976706	20.698	20-21	2.81620814647584	99.5979495426676
LC0621022	20.698	20-21	2.80705446776898	99.5879396984925
LC0101012	20.698	20-21	2.353570041598	99.6855135496822
LC0647065	20.698	20-21	1.31576049066573	98.0452537153568
LC0959149	20.698	20-21	2.78638225690512	99.5878982812343
LC0933009	20.698	20-21	2.71443035685379	99.4739311084305
LC0343056	20.698	20-21	2.52633927738984	99.6855135496822
LC0643623	20.698	20-21	2.56331493004173	99.5879396984925
LC0674554	20.698	20-21	2.69923918347788	99.5845896147404
LC0758979	20.698	20-21	1.52659770910345	95.4482989777107
LC0820451	20.698	20-21	2.64621742001107	99.5845060983782
LC0176458	20.698	20-21	1.36229393796423	97.547674807628
LC0367642	20.698	20-21	2.47366211235027	99.5851455336233
LC0418068	20.698	20-21	2.59425992112355	99.5884911341586
LC0552833	20.698	20-21	1.05614226205905	95
LC0860117	20.698	20-21	2.67734228091154	99.5845060983782
LC0213722	20.698	20-21	1.78731875662455	99.5884911341586
LC0763678	20.699	20-21	2.68552677680185	99.5845060983782
LC0096126	20.699	20-21	1.73980959902136	99.153619697578
LC0809811	20.699	20-21	2.44449760079022	99.5845060983782
LC0352985	20.699	20-21	2.52470761179401	99.5884911341586
LC0584936	20.699	20-21	2.75285479473071	99.5879396984925
LC0727834	20.699	20-21	2.86775024701303	99.5877739794892
LC0823959	20.699	20-21	1.57263929704281	99.2628334003485
LC0489371	20.699	20-21	2.97579012593921	99.5949519633113
LC0691835	20.699	20-21	2.4627273377721	99.5845896147404
LC0925577	20.699	20-21	2.80744031177937	99.5845060983782
LC0716082	20.699	20-21	2.2949949938591	99.5879396984925
LC0889691	20.699	20-21	2.39979482257822	99.3734083902962
LC0100344	20.699	20-21	2.34256084345083	99.5852287931496
LC0128168	20.699	20-21	2.2949949938591	99.5850622406639
LC0135765	20.699	20-21	1.77742682238931	99.3777183004349
LC0265896	20.699	20-21	1.40568778667278	95
LC0550534	20.699	20-21	2.97759101094473	99.5882569544405
LC0716654	20.699	20-21	2.51625765394176	99.5845060983782
LC0159012	20.699	20-21	2.56248319840579	99.5884911341586
LC0406111	20.699	20-21	3.02002548632578	99.6821679491469
LC0181081	20.699	20-21	1.9918460536449	99.2639678822349
LC0707753	20.699	20-21	2.34002746828266	99.5845896147404
LC0132162	20.699	20-21	2.44998722064343	99.5884911341586
LC0160693	20.699	20-21	1.9630318750539	99.3710270993643
LC0176900	20.699	20-21	1.93786879656386	99.3576446972232
LC0892853	20.699	20-21	2.62778560824922	99.5878568556494
LC0280249	20.699	20-21	2.06677303708503	99.4780863164938
LC0384788	20.699	20-21	2.11670734139309	99.4747407159585
LC0865280	20.699	20-21	2.47310725263346	99.5844921757196
LC0206963	20.699	20-21	2.11634203918834	99.5886562771721
LC0193902	20.7	20-21	2.29817600976655	99.5884085129166
LC0483672	20.7	20-21	2.29247759366778	99.3740166705721
LC0723291	20.7	20-21	2.62873622673568	99.5845896147404
LC0840566	20.7	20-21	2.82819571380161	99.5878568556494
LC0160440	20.7	20-21	1.74115159885178	99.2639678822349
LC0266912	20.7	20-21	1.99908702262589	99.4769137913691
LC0361460	20.7	20-21	2.67339879095614	99.6821679491469
LC0569075	20.7	20-21	2.1098821431991	99.3768844221105
LC0889744	20.7	20-21	2.46936539876643	99.4772818657017
LC1003615	20.7	20-21	2.47215650401525	99.5845478607565
LC0375583	20.7	20-21	2.27360307659054	99.4780863164938
LC0949698	20.7	20-21	2.4089349586788	99.4772818657017
LC0981489	20.7	20-21	2.52361641905437	99.5845060983782
LC0228281	20.7	20-21	2.24713822610089	99.6821679491469
LC0351305	20.7	20-21	2.01978073040365	98.7788558046169
LC0407875	20.7	20-21	2.26862476833587	99.5884911341586
LC0456018	20.7	20-21	2.58786804572299	99.4744418036354
LC0470000	20.7	20-21	2.49175378277215	99.3773641750075
LC0470498	20.7	20-21	2.82288694783415	99.4777893080708
LC0568292	20.7	20-21	2.74215931617876	99.4777893080708
LC0785027	20.7	20-21	2.53644480414908	99.5845060983782
LC1038887	20.7	20-21	2.26878851622358	99.4773344054679
LC0264578	20.7	20-21	1.9897167199481	98.8691870190699
LC0594651	20.7	20-21	2.50543489059704	99.4740368509213
LC0162261	20.7	20-21	1.83116563390944	99.3743726998996
LC0405558	20.7	20-21	1.74280365846917	99.2639678822349
LC0363392	20.7	20-21	2.21947973806514	99.5851455336233
LC0784158	20.7	20-21	2.24543863403577	99.5845060983782
LC0168211	20.7	20-21	2.06959410517755	99.4780863164938
LC0961463	20.7	20-21	2.99396940188889	99.5878568556494
LC0192632	20.7	20-21	1.76290352849906	99.2372030779525
LC0718450	20.7	20-21	2.35231761093683	99.4773869346734
LC0955740	20.7	20-21	2.24988290186369	98.5288696759492
LC0144270	20.7	20-21	1.61384182187607	99.2673134827702
LC0180463	20.7	20-21	1.03181227133037	95
LC0277229	20.7	20-21	2.21173442287603	99.4747407159585
LC0516772	20.7	20-21	2.8658084649209	99.6819870786329
LC0285092	20.7	20-21	2.82672252016899	99.5884498276843
LC0753800	20.7	20-21	2.14656211315756	99.4739311084305
LC0135890	20.7	20-21	1.87052095001276	99.2671663766564
LC0282768	20.7	20-21	2.1002671293576	99.4780863164938
LC0461674	20.7	20-21	2.46440011588986	99.4777893080708
LC0628805	20.7	20-21	2.46661556749237	99.5879396984925
LC0638251	20.7	20-21	1.64038204470957	98.1842546063652
LC0728671	20.7	20-21	2.33146778829103	99.4773869346734
LC0155260	20.701	20-21	2.2293490201677	99.5884911341586
LC0427469	20.701	20-21	2.54501006140506	99.5951823352292
LC0643457	20.701	20-21	2.68883789613148	99.5879396984925
LC0993447	20.701	20-21	2.6007878185073	99.5845060983782
LC0596304	20.701	20-21	2.59278722830348	99.5879396984925
LC0099874	20.701	20-21	2.27300127206374	99.4747407159585
LC0357978	20.701	20-21	2.18712572810173	99.5851455336233
LC0526191	20.701	20-21	2.76798654093706	99.4811368125063
LC0413920	20.701	20-21	2.12237973206911	99.5717631314821
LC0463002	20.701	20-21	2.34639209831733	99.4777893080708
LC0386539	20.701	20-21	2.06959410517755	99.4747407159585
LC0499409	20.701	20-21	2.58252924052884	99.4777893080708
LC0500679	20.701	20-21	2.36329225157108	96.9674655241666
LC0146500	20.701	20-21	2.722107185681	99.6820722198052
LC0775589	20.701	20-21	2.53871194211691	99.5844225484282
LC0217818	20.701	20-21	2.53628060724838	99.4780863164938
LC0399381	20.701	20-21	2.72106830179716	99.5884911341586
LC0414147	20.701	20-21	1.79782131136402	98.0930076948812
LC0739254	20.701	20-21	1.79851253303135	99.1553544494721
LC0464653	20.701	20-21	2.04653418275097	99.5882569544405
LC0163299	20.701	20-21	2.14560035765225	99.4780863164938
LC0191902	20.701	20-21	2.00667992774083	99.3777183004349
LC0226994	20.701	20-21	2.33162971762993	99.5884911341586
LC0584766	20.701	20-21	2.99415871849196	99.6850921273032
LC0698199	20.701	20-21	2.35331984424271	99.5845060983782
LC0098575	20.701	20-21	1.63728954767817	99.2636969108739
LC0356707	20.701	20-21	2.43736999219702	99.5884911341586
LC0913171	20.701	20-21	2.75125600259862	99.5844921757196
LC0193383	20.701	20-21	1.75373622217501	99.3509534961526
LC0267321	20.701	20-21	1.79260178116497	99.2639678822349
LC0643940	20.701	20-21	2.45832050931808	99.5845896147404
LC0650327	20.701	20-21	2.78463868592279	99.5879396984925
LC0105889	20.702	20-21	1.72640116210292	99.377655836986
LC0439516	20.702	20-21	2.60288436793357	99.6821679491469
LC0165076	20.702	20-21	2.14891099310936	99.4780863164938
LC0661677	20.702	20-21	2.05169264179804	99.4740368509213
LC0871972	20.702	20-21	2.45273685268656	99.4738782212392
LC0456081	20.702	20-21	1.80263691808281	99.3777183004349
LC0556125	20.702	20-21	2.88970498878551	99.3740166705721
LC0360024	20.702	20-21	2.36364957951832	99.5884911341586
LC0565257	20.702	20-21	2.23714142733884	99.5879396984925
LC0573152	20.702	20-21	2.21346462903956	99.5879396984925
LC0604898	20.702	20-21	2.55957150278244	99.5845060983782
LC0655796	20.702	20-21	2.51763129415258	99.4772293153715
LC0943644	20.702	20-21	2.61979223263035	99.5845060983782
LC0187155	20.702	20-21	2.42771325905227	99.5884911341586
LC0143978	20.702	20-21	1.71541832259506	99.1566547304307
LC0424101	20.702	20-21	2.40807028588719	99.5884911341586
LC0627821	20.702	20-21	2.45856231298199	99.5879396984925
LC0824571	20.702	20-21	1.82314805981069	98.5088130822331
LC0142216	20.702	20-21	2.13225968953104	99.4780863164938
LC0394344	20.702	20-21	2.76793467028047	99.5841716968477
LC0509860	20.702	20-21	2.41480627950101	99.4777893080708
LC0592227	20.702	20-21	2.91857024659215	99.6850921273032
LC0650104	20.702	20-21	2.38120536123858	99.5845756976783
LC0367839	20.702	20-21	2.40536343787697	99.5851455336233
LC0692980	20.702	20-21	2.62146709934685	99.5879396984925
LC0804702	20.702	20-21	2.52016899752378	99.5845060983782
LC0141807	20.702	20-21	2.02889644513147	99.3743726998996
LC0828926	20.702	20-21	3.02862817894976	99.5878568556494
LC0175383	20.702	20-21	2.02176797268241	99.3743726998996
LC0270264	20.702	20-21	2.40324066508448	99.5851455336233
LC0356250	20.702	20-21	2.29362769176602	99.5851455336233
LC0839802	20.702	20-21	2.46999864221875	99.5845896147404
LC0531066	20.702	20-21	2.42355714331229	99.5882569544405
LC0375459	20.702	20-21	1.98771094313031	99.4747407159585
LC0785724	20.702	20-21	2.00492294929653	99.2628334003485
LC0834235	20.702	20-21	2.402312978734	99.5778045838359
LC0129714	20.702	20-21	2.64355136856295	99.5884911341586
LC0694965	20.702	20-21	2.88305356537344	99.6817420435511
LC1025741	20.702	20-21	1.93485180296566	99.373471370657
LC0165782	20.703	20-21	1.55714614231836	96.9454667112747
LC0169731	20.703	20-21	2.50297305906563	99.5884911341586
LC0191128	20.703	20-21	1.182129214053	95
LC0408919	20.703	20-21	2.08781689793553	99.2673134827702
LC0815223	20.703	20-21	2.41222527587111	99.5845060983782
LC0147351	20.703	20-21	1.39967372148104	97.6714620274339
LC0431221	20.703	20-21	2.32281862100739	99.6855135496822
LC0856570	20.703	20-21	2.53907609879278	99.5778045838359
LC1025020	20.703	20-21	2.7064105105707	99.5878982812343
LC0713656	20.703	20-21	2.37540753330879	99.5845060983782
LC0094977	20.703	20-21	2.00556657113329	99.3743726998996
LC0223513	20.703	20-21	2.02950552542658	99.3777183004349
LC0380496	20.703	20-21	1.7965049515533	99.2639678822349
LC0418078	20.703	20-21	2.13408143746251	99.2639678822349
LC0899909	20.703	20-21	2.38886463257559	99.4739311084305
LC1010328	20.703	20-21	2.4392537240179	99.4772993801307
LC0478054	20.703	20-21	2.3882433368956	99.5882569544405
LC0519584	20.703	20-21	2.89440468516855	99.5882569544405
LC0756432	20.703	20-21	2.47671572392606	99.678391959799
LC0849565	20.703	20-21	2.69007197816114	99.5778045838359
LC0380151	20.703	20-21	2.61638097759435	99.5918367346939
LC0155290	20.703	20-21	2.14510313314638	99.4781037770566
LC0186075	20.703	20-21	2.04178731897175	99.5851455336233
LC0366513	20.703	20-21	1.67255962776328	97.4285905860266
LC0736381	20.703	20-21	2.13200339298663	99.5845060983782
LC0834850	20.703	20-21	2.54161668151239	99.4539912236626
LC0207497	20.703	20-21	1.70191321121234	99.1569086651054
LC0510272	20.703	20-21	2.55765154173369	99.4777893080708
LC0594492	20.703	20-21	2.22855433653901	99.4773869346734
LC0151161	20.703	20-21	2.19061179781361	99.0130478420877
LC0434535	20.703	20-21	2.93619192365579	99.6821785821819
LC0482315	20.703	20-21	2.15048012227033	99.3740166705721
LC0414326	20.703	20-21	2.72612382962942	99.6821679491469
LC0760310	20.703	20-21	2.33645973384853	99.584464327603
LC0826865	20.703	20-21	1.73870130043471	99.4737724149489
LC0399853	20.703	20-21	2.64175165297699	99.6821679491469
LC0153784	20.703	20-21	2.60595115756487	99.5851455336233
LC0659537	20.703	20-21	2.65952639556338	99.587732528909
LC0872046	20.703	20-21	2.98641788640069	99.587732528909
LC1008609	20.704	20-21	2.33431298475823	99.4738782212392
LC0157269	20.704	20-21	1.40807028588719	99.1569086651054
LC0610359	20.704	20-21	2.84461384205972	99.5879396984925
LC0231436	20.704	20-21	2.40069337512328	99.5881190771188
LC0778085	20.704	20-21	2.39673969871123	99.4739311084305
LC0944134	20.704	20-21	2.32929615913997	99.3768844221105
LC0655164	20.704	20-21	2.56083881861861	99.5912897822446
LC0105154	20.704	20-21	1.83511959042455	99.2673134827702
LC0817231	20.704	20-21	2.44015312977356	99.5845060983782
LC0637979	20.704	20-21	1.53019969820308	98.7582005623243
LC0660902	20.704	20-21	2.57917744729485	99.5879396984925
LC0830586	20.704	20-21	2.49501675874968	99.5843807608513
LC0963460	20.704	20-21	1.89503559745232	98.368345227326
LC0670156	20.704	20-21	2.46104809167066	99.5879396984925
LC0123946	20.704	20-21	2.59701469707346	99.5851455336233
LC0183812	20.704	20-21	2.59341899396591	99.5851455336233
LC0095493	20.704	20-21	1.90864583890711	99.4780863164938
LC0267063	20.704	20-21	1.96750117472284	99.4780863164938
LC0272785	20.704	20-21	2.27351054554046	99.4780863164938
LC0503369	20.704	20-21	2.33330618144683	97.4123790714023
LC0703637	20.704	20-21	2.4027942486409	99.5879396984925
LC0948142	20.704	20-21	2.29655550608822	99.5845060983782
LC0224642	20.704	20-21	2.31964728818342	99.6821679491469
LC0559040	20.704	20-21	2.7194887316311	99.4777893080708
LC0230177	20.704	20-21	2.15008068623349	99.5884911341586
LC0430037	20.704	20-21	2.22598088457959	98.9461358313817
LC0594547	20.704	20-21	2.71333090843672	99.5879396984925
LC0886724	20.704	20-21	2.54556687307401	99.3633561184828
LC0988494	20.704	20-21	1.99440514668917	99.373471370657
LC0182572	20.704	20-21	2.27408854142271	99.5884911341586
LC0720496	20.704	20-21	2.38232328338198	99.5845896147404
LC0730827	20.704	20-21	2.61116016536563	99.5879396984925
LC0278017	20.704	20-21	1.82497146112369	99.2639678822349
LC0566206	20.704	20-21	1.96801571399364	99.4777893080708
LC0726968	20.704	20-21	1.6809697184659	98.3431516936672
LC0173218	20.705	20-21	1.71138537909845	98.7822014051522
LC0554392	20.705	20-21	2.87255831906767	99.4777893080708
LC0149326	20.705	20-21	2.11280601726688	99.3777183004349
LC0209972	20.705	20-21	2.61051111490008	99.5884911341586
LC0428250	20.705	20-21	2.59772808577644	99.5884911341586
LC0550592	20.705	20-21	2.73523950007883	99.4744418036354
LC1021537	20.705	20-21	2.48838147788744	99.5845478607565
LC0241828	20.705	20-21	2.554598174224	99.5851455336233
LC0610140	20.705	20-21	2.78944673703479	99.5879396984925
LC0623574	20.705	20-21	2.34472621793986	99.4740368509213
LC0677782	20.705	20-21	1.88064212640428	99.3735343383585
LC0210515	20.705	20-21	2.55431952791878	99.5884911341586
LC0797056	20.705	20-21	2.40818906844496	99.5845060983782
LC0622966	20.705	20-21	2.40779866084079	99.5845756976783
LC0668408	20.705	20-21	2.23509899009494	99.4773869346734
LC0673404	20.705	20-21	1.82672252016899	99.2629815745394
LC0806496	20.705	20-21	2.08845504504417	99.5845896147404
LC0410540	20.705	20-21	2.72054792644158	99.4780863164938
LC0231376	20.705	20-21	2.19479175772192	99.5884911341586
LC1010214	20.705	20-21	2.60979710381262	99.5843389648699
LC0246247	20.705	20-21	2.36584351153374	99.5918367346939
LC0546276	20.705	20-21	2.95156577916505	99.6819870786329
LC0781325	20.705	20-21	2.38858072197466	99.4773869346734
LC0183979	20.705	20-21	2.2314186139083	99.5884911341586
LC0366917	20.705	20-21	2.42163682672075	99.5884911341586
LC0391351	20.705	20-21	2.52338223491178	99.5884911341586
LC0435189	20.705	20-21	2.69311991923429	99.5884911341586
LC0432432	20.705	20-21	2.54686333076131	99.6821679491469
LC0578623	20.705	20-21	1.96538987021512	99.5477386934673
LC0416645	20.705	20-21	2.48932555075041	99.5884222854275
LC0442147	20.705	20-21	2.39148204422505	99.5851455336233
LC0164936	20.705	20-21	1.61458086699749	99.1569086651054
LC0257207	20.705	20-21	2.12943207415557	99.5884911341586
LC0548626	20.705	20-21	2.76848270404339	99.6817420435511
LC0753553	20.705	20-21	2.02147873225753	98.5671242048878
LC0739544	20.705	20-21	1.84689354331663	99.4740368509213
LC0625006	20.705	20-21	2.67174658420353	98.928906145401
LC0762108	20.705	20-21	1.58081097266095	99.3735343383585
LC0652159	20.706	20-21	2.65234305506271	99.5879396984925
LC0972828	20.706	20-21	2.71232975453315	99.5845896147404
LC0131804	20.706	20-21	2.20604290109252	99.5884911341586
LC0647922	20.706	20-21	2.22190954658813	99.5878568556494
LC0842089	20.706	20-21	2.52257463269118	99.5845060983782
LC0187380	20.706	20-21	2.13216359605086	99.3743726998996
LC0185684	20.706	20-21	2.19788676840119	99.5884911341586
LC0589034	20.706	20-21	2.6395064105769	99.5879396984925
LC0179977	20.706	20-21	1.76551954309795	99.3777183004349
LC0968179	20.706	20-21	2.7833889784177	99.5845060983782
LC0097233	20.706	20-21	2.145072037705	99.3743726998996
LC0285769	20.706	20-21	2.45400593810379	99.587994908555
LC0358190	20.706	20-21	1.58838376837873	99.4747407159585
LC0427979	20.706	20-21	2.71484926083703	99.5884911341586
LC0616762	20.706	20-21	2.74051269258895	99.5879396984925
LC0883075	20.706	20-21	2.75600436278541	99.5845060983782
LC0525568	20.706	20-21	1.85272391079121	95
LC0143924	20.706	20-21	2.30489964033287	99.5886562771721
LC0539673	20.706	20-21	2.77046170736836	99.5882569544405
LC0687658	20.706	20-21	2.36930864546346	99.5843807608513
LC0913544	20.706	20-21	2.74372920829417	99.5878568556494
LC0921553	20.706	20-21	2.59318634510457	99.4739311084305
LC0188537	20.706	20-21	2.09398170391411	99.5851455336233
LC0509633	20.706	20-21	2.61113890039565	99.6819870786329
LC0638226	20.706	20-21	2.51728829120251	99.5879396984925
LC0955014	20.706	20-21	2.02048558579655	98.9813697895724
LC1029576	20.706	20-21	1.94344504902503	99.3730302420707
LC0621685	20.706	20-21	2.02275819423677	99.5845896147404
LC0430426	20.706	20-21	1.75281643118827	99.4780863164938
LC0657481	20.706	20-21	2.37606572158617	99.4773869346734
LC0185925	20.706	20-21	2.36370597285472	99.5851455336233
LC0412025	20.706	20-21	2.60602647465534	99.6821679491469
LC0432390	20.706	20-21	2.2264194486486	99.5884498276843
LC0823802	20.706	20-21	2.35274191502075	99.4705803511594
LC0831389	20.706	20-21	2.88105924204066	99.5842274678112
LC0834221	20.706	20-21	2.21629788663039	99.3732193732194
LC0394391	20.706	20-21	1.81796180453199	99.5851455336233
LC1015919	20.706	20-21	2.55193769536484	99.5845060983782
LC1030598	20.706	20-21	2.13861843389949	99.3734083902962
LC0211486	20.707	20-21	2.49939837325435	99.5884911341586
LC1040366	20.707	20-21	2.68660946013349	99.5878982812343
LC0226562	20.707	20-21	2.31956406609216	99.6821679491469
LC0387892	20.707	20-21	1.91381385238372	99.5884222854275
LC0493304	20.707	20-21	2.45589503904978	99.6585545475848
LC0622636	20.707	20-21	2.77509320955162	99.5845896147404
LC0626361	20.707	20-21	2.65740009087214	99.5879396984925
LC0144524	20.707	20-21	2.04281169180715	99.2673134827702
LC0269389	20.707	20-21	2.40541466695186	99.5841716968477
LC0734970	20.707	20-21	2.09715314984596	99.4754362957732
LC0681663	20.707	20-21	1.49108141342319	98.4566454636759
LC0837618	20.707	20-21	2.58108452963723	99.5845060983782
LC0930803	20.707	20-21	2.14151248287742	99.4739311084305
LC0749913	20.707	20-21	2.46627432178929	99.5878568556494
LC0493164	20.707	20-21	2.84553831545822	99.6853345830683
LC0712814	20.707	20-21	2.72554412248635	99.5879396984925
LC0754868	20.707	20-21	2.62289757629477	99.5878568556494
LC0768970	20.707	20-21	1.77764427769648	99.3653458697112
LC0992273	20.707	20-21	2.71938929954735	99.5878568556494
LC0232200	20.707	20-21	2.59777194836775	99.5851455336233
LC0391622	20.707	20-21	2.46605162569934	99.5851455336233
LC1041958	20.707	20-21	2.80941829340855	99.5844504021448
LC0260312	20.707	20-21	1.69108149212297	99.3743726998996
LC0475576	20.707	20-21	2.51982799377572	99.4777893080708
LC0653996	20.707	20-21	2.66207753385956	99.5879396984925
LC0662253	20.707	20-21	1.8285310066451	95
LC0145901	20.707	20-21	2.23565467695695	99.5852287931496
LC0256246	20.707	20-21	2.36284046931172	99.5884911341586
LC0398802	20.707	20-21	2.56795516262753	99.6821679491469
LC0174515	20.707	20-21	2.46737128764748	99.6855135496822
LC0437305	20.707	20-21	2.48052433666943	99.5951823352292
LC0274624	20.707	20-21	3.05815260621586	99.5884911341586
LC0454355	20.707	20-21	2.73011175009074	99.6853345830683
LC0795032	20.707	20-21	2.4097810091332	99.4737724149489
LC0099529	20.707	20-21	2.52958433220299	99.5851455336233
LC0126447	20.707	20-21	2.42662510641825	99.5884911341586
LC0776044	20.707	20-21	2.7017578934011	99.5845060983782
LC0838500	20.707	20-21	2.22136206720357	99.4739311084305
LC1010240	20.707	20-21	2.70858234947879	99.5845060983782
LC0431146	20.707	20-21	2.66009672261494	99.5884911341586
LC0543495	20.707	20-21	2.96315480687545	99.6819870786329
LC0718239	20.707	20-21	2.77849854706901	99.5878568556494
LC0988310	20.707	20-21	2.90800220117255	98.8032984714401
LC0984232	20.707	20-21	2.37908786264317	99.4739311084305
LC0197771	20.707	20-21	2.46487687145819	99.6821679491469
LC0245035	20.707	20-21	2.49726146610686	99.5884911341586
LC0565092	20.707	20-21	2.41170386340597	99.5881328690062
LC0203656	20.708	20-21	2.09895506043847	99.5851455336233
LC0751065	20.708	20-21	2.3461181572068	99.3734083902962
LC0189216	20.708	20-21	2.43186211252997	99.6821679491469
LC0373080	20.708	20-21	2.51631056667453	99.5884911341586
LC0462641	20.708	20-21	2.53990373268185	99.6819870786329
LC0167965	20.708	20-21	1.92479599579791	97.5242556038809
LC0705043	20.708	20-21	2.40671045860979	99.3668341708543
LC0988944	20.708	20-21	2.07907265885318	99.5878982812343
LC0221349	20.708	20-21	2.37946868752591	99.5884911341586
LC0884668	20.708	20-21	2.37617532271783	99.5845060983782
LC0154659	20.708	20-21	2.44991016479221	99.5884911341586
LC0176663	20.708	20-21	1.17897694729317	97.0654174334951
LC0939690	20.708	20-21	2.56925683332861	99.5878016085791
LC0259897	20.708	20-21	2.39220435637086	99.5851455336233
LC0273879	20.708	20-21	1.97927514759102	99.4780863164938
LC0596115	20.708	20-21	2.51245758619734	99.4740368509213
LC1002425	20.708	20-21	2.69363902616155	99.5878982812343
LC0223843	20.708	20-21	1.97533988460546	99.3476078956173
LC0445230	20.708	20-21	2.30760299382606	99.4777893080708
LC0912421	20.708	20-21	2.53481271074893	99.4739311084305
LC1004871	20.708	20-21	2.85171075795042	99.5845060983782
LC0815074	20.708	20-21	2.2967090561756	99.4737724149489
LC0841780	20.708	20-21	2.59492266271699	99.584464327603
LC0404612	20.708	20-21	1.87984105598656	97.4171963867514
LC0621670	20.708	20-21	2.64196959770206	99.5845896147404
LC0641767	20.708	20-21	2.63144376901317	99.4740368509213
LC0154484	20.708	20-21	2.04477487425644	99.5851455336233
LC0259062	20.708	20-21	1.77261504984917	99.5851455336233
LC0370005	20.708	20-21	2.27870788333798	99.5851455336233
LC0855569	20.708	20-21	2.54713447980669	99.5778045838359
LC1008720	20.708	20-21	2.13716414512936	99.4773344054679
LC0146649	20.708	20-21	1.88851646107495	99.3743726998996
LC0185800	20.708	20-21	2.14677898930783	99.4747407159585
LC0483902	20.708	20-21	2.60242898483755	99.4777893080708
LC0848895	20.708	20-21	2.46047686905145	99.584464327603
LC0585083	20.708	20-21	2.78308851275529	99.6817420435511
LC0801676	20.708	20-21	2.14009932485079	99.4539912236626
LC0194361	20.708	20-21	2.85527074330104	99.5884911341586
LC0102181	20.708	20-21	2.18985511378961	99.4747407159585
LC0582136	20.708	20-21	2.70615428459113	99.5879396984925
LC0224391	20.708	20-21	1.85564028089015	99.4245567079291
LC0283281	20.708	20-21	2.43638530507276	99.5851455336233
LC0871563	20.708	20-21	2.88875218261754	99.587732528909
LC0892013	20.708	20-21	2.71350734332922	99.5845060983782
LC0953696	20.709	20-21	2.56643749219507	99.5878154217352
LC0275156	20.709	20-21	1.56596581744667	99.1569086651054
LC0232778	20.709	20-21	2.61912464881109	99.5884911341586
LC0178854	20.709	20-21	2.16441234410477	99.5884911341586
LC0576568	20.709	20-21	2.09708369606652	99.4773869346734
LC0718815	20.709	20-21	2.25727048229888	99.4740368509213
LC0727622	20.709	20-21	2.46384821405088	99.587732528909
LC0280004	20.709	20-21	2.46743050423905	99.5884498276843
LC0376209	20.709	20-21	2.35474212342417	99.5851455336233
LC0504398	20.709	20-21	2.64450751962938	98.6844307568708
LC0823310	20.709	20-21	2.3306977983393	99.5843807608513
LC0255025	20.709	20-21	1.34301449715077	98.0194044831047
LC0389014	20.709	20-21	2.80538530278349	99.367681498829
LC0559193	20.709	20-21	2.44585318965387	99.6819870786329
LC0958492	20.709	20-21	2.0386598943025	99.5845478607565
LC0186353	20.709	20-21	2.585133475333	99.5851455336233
LC0488774	20.709	20-21	2.72721582090849	99.4777893080708
LC0766529	20.709	20-21	2.20177935372506	99.5776347546259
LC0975127	20.709	20-21	2.49804851935361	99.5843389648699
LC0540103	20.709	20-21	2.60273262661713	99.6819870786329
LC0174982	20.709	20-21	2.32549513856426	99.5851455336233
LC0101957	20.709	20-21	2.22585181081816	99.2639678822349
LC0427134	20.709	20-21	1.46746010950726	95
LC0667242	20.709	20-21	2.26211871543188	99.5845896147404
LC0759340	20.709	20-21	2.29473069048433	99.5845060983782
LC0152853	20.709	20-21	2.62482848850007	99.5884911341586
LC0219835	20.709	20-21	2.37657695705651	99.5884911341586
LC0349043	20.709	20-21	2.26773477232186	99.5851594125322
LC0754902	20.709	20-21	2.52823517149726	99.5810289927937
LC0967076	20.709	20-21	3.03707573326052	99.584464327603
LC0368311	20.709	20-21	2.44711149729765	99.5884911341586
LC0442327	20.709	20-21	2.75467699059716	99.5883671898531
LC0554228	20.709	20-21	2.84561888095044	99.4744418036354
LC0127266	20.709	20-21	2.04735276075393	99.2639678822349
LC0174008	20.709	20-21	2.16725824304363	99.6821679491469
LC0159986	20.71	20-21	1.64787176530623	99.2639678822349
LC0172258	20.71	20-21	2.01949016299751	99.5851455336233
LC0217925	20.71	20-21	2.22988652924589	99.4780863164938
LC0359247	20.71	20-21	2.49309540664327	99.5884911341586
LC0672945	20.71	20-21	2.0661394928707	99.3768844221105
LC0474560	20.71	20-21	2.7233160842705	99.4777893080708
LC0547794	20.71	20-21	2.63254839335946	99.4744418036354
LC0578124	20.71	20-21	2.00402027325324	99.2694614791729
LC0159350	20.71	20-21	1.80969435871692	98.8724194465821
LC0203121	20.71	20-21	2.19865708695442	99.5884911341586
LC0440849	20.71	20-21	1.77085201164214	97.604550016728
LC0502658	20.71	20-21	2.3849981932624	99.3773641750075
LC0840165	20.71	20-21	2.47769992833213	99.3734083902962
LC0244115	20.71	20-21	2.52039181683158	99.5918367346939
LC0260504	20.71	20-21	2.24792419076631	99.6821679491469
LC0277757	20.71	20-21	1.94772772696332	99.0130478420877
LC0414151	20.71	20-21	2.48420015376363	99.6821573154003
LC0693895	20.71	20-21	2.80812991506816	99.5879396984925
LC0281268	20.71	20-21	2.57826089965332	99.5884911341586
LC0241560	20.71	20-21	2.2653132025543	99.5851455336233
LC0572741	20.71	20-21	2.48466989988533	99.6817420435511
LC0809899	20.71	20-21	2.64877946369869	99.5845060983782
LC0154985	20.71	20-21	2.5412171809978	99.4780863164938
LC0554493	20.71	20-21	2.65603108730465	99.4777893080708
LC0834259	20.71	20-21	2.22947705887316	98.9693826334281
LC1044031	20.71	20-21	3.17824291611288	99.4739839849901
LC0217197	20.71	20-21	2.42759969892487	99.588394739484
LC0727630	20.71	20-21	1.33142729652074	96.693329763379
LC0466607	20.71	20-21	2.75186392955498	99.6819870786329
LC0962733	20.71	20-21	2.70547883211131	99.5878568556494
LC0344938	20.71	20-21	2.1102529173534	99.5851455336233
LC0860395	20.71	20-21	2.45350180600002	99.5845060983782
LC0440455	20.71	20-21	2.45738224643038	99.4777893080708
LC0631505	20.71	20-21	2.72533164164719	99.5912897822446
LC0528226	20.71	20-21	2.74026792399613	99.5715481171548
LC0822571	20.71	20-21	1.83821922190763	99.2659627953746
LC0938108	20.71	20-21	2.68811713432499	99.5845060983782
LC0225796	20.71	20-21	2.44886084560744	99.6855135496822
LC0243158	20.71	20-21	2.08771044886063	99.5884911341586
LC0343279	20.71	20-21	2.48674209553399	99.6821360457724
LC0187303	20.711	20-21	2.23787034147674	99.3743726998996
LC0222561	20.711	20-21	2.59428202881181	99.5884911341586
LC0467187	20.711	20-21	2.60018849845623	99.5851455336233
LC0470669	20.711	20-21	2.58941338006376	99.4744418036354
LC0608661	20.711	20-21	2.61348240281642	99.5845896147404
LC0765679	20.711	20-21	2.32764496359866	99.5811553411071
LC0432614	20.711	20-21	2.19061179781361	98.8725326196052
LC0509397	20.711	20-21	1.263399331334	97.8442071435745
LC0562348	20.711	20-21	2.8278149716443	99.5879396984925
LC0404591	20.711	20-21	1.7061201097027	98.7587822014052
LC0475796	20.711	20-21	2.57915455716245	99.4777893080708
LC0504731	20.711	20-21	2.16301220977483	99.3740166705721
LC0821929	20.711	20-21	2.23656245185336	99.5845060983782
LC0897403	20.711	20-21	2.64502906472114	99.4739311084305
LC0379394	20.711	20-21	2.838912027406	99.6821041359925
LC0440063	20.711	20-21	2.04754743307863	99.3765502446873
LC0646532	20.711	20-21	2.81868107018543	99.5878568556494
LC0943505	20.711	20-21	2.74850587626768	99.5845060983782
LC0146756	20.711	20-21	2.47380801031983	99.5884911341586
LC0357604	20.711	20-21	1.87407574522303	95
LC0473616	20.711	20-21	2.56089850642974	99.5715194322632
LC0192901	20.711	20-21	1.74303915480493	99.5851455336233
LC0250631	20.711	20-21	2.52203974703627	99.5884911341586
LC0904868	20.711	20-21	1.62541535215441	98.6608637428858
LC0412729	20.711	20-21	2.2827580210256	99.3743726998996
LC0445423	20.711	20-21	2.04477487425644	99.3740166705721
LC0805064	20.711	20-21	2.2819646232599	99.3734083902962
LC0398223	20.711	20-21	2.48912845133226	99.5874421412759
LC0665646	20.711	20-21	2.22554187718723	99.2629815745394
LC0857343	20.711	20-21	2.22450716472708	99.3667068757539
LC0485561	20.711	20-21	2.91378737020548	99.5882569544405
LC0425900	20.711	20-21	1.35024801833416	95.1973992894966
LC0448118	20.711	20-21	2.67414437686744	99.6853345830683
LC0130368	20.711	20-21	1.5487578285737	99.1569086651054
LC0688030	20.711	20-21	2.6206772838474	99.5845060983782
LC0797042	20.711	20-21	2.53571175351376	99.5843807608513
LC0110956	20.711	20-21	2.38356404853669	99.5884911341586
LC0373429	20.711	20-21	2.39839144022948	99.3409166945467
LC0864215	20.711	20-21	2.62736585659273	99.5845060983782
LC0904315	20.711	20-21	2.42476733356898	99.2463069038288
LC0153774	20.711	20-21	2.34248189875952	99.5851455336233
LC0515399	20.711	20-21	1.88201196162666	97.4157265758377
LC0272348	20.711	20-21	2.14525857696561	99.5918367346939
LC0372737	20.711	20-21	2.49597425659735	99.6821679491469
LC0515664	20.712	20-21	1.6746774678732	95
LC0765966	20.712	20-21	2.53871194211691	99.587732528909
LC0207283	20.712	20-21	2.11654133302675	99.5884911341586
LC0380247	20.712	20-21	2.73626101314068	99.6821679491469
LC0421071	20.712	20-21	2.24885568010643	99.5884911341586
LC0631650	20.712	20-21	3.03273154996495	99.5912897822446
LC0376435	20.712	20-21	2.55132798800385	99.4780863164938
LC0764159	20.712	20-21	2.31939757405183	99.4773869346734
LC0943022	20.712	20-21	2.08271358017133	98.8683162018281
LC0193587	20.712	20-21	2.09680576982272	99.5852287931496
LC0349989	20.712	20-21	2.58000068958904	99.5884911341586
LC0372934	20.712	20-21	2.20289680852953	99.5851455336233
LC0464745	20.712	20-21	3.01701245925445	99.6853345830683
LC0980091	20.712	20-21	2.37591954370465	99.5845060983782
LC0165596	20.712	20-21	2.05637117947553	99.4747407159585
LC0385565	20.712	20-21	2.40157284567645	99.5884911341586
LC0410300	20.712	20-21	2.6627106231939	99.6821679491469
LC0934571	20.712	20-21	2.42380272480258	99.3767382635794
LC1030813	20.712	20-21	2.57223246377475	99.5845478607565
LC0269616	20.712	20-21	2.68394713075151	99.5884911341586
LC0470054	20.712	20-21	2.45094157907235	98.5304455528404
LC0956875	20.712	20-21	2.4628919141	99.584464327603
LC0241492	20.712	20-21	1.84491187391214	99.367681498829
LC0274742	20.712	20-21	2.33677983298364	99.5851455336233
LC0370341	20.712	20-21	2.7711316366931	99.4780863164938
LC1030139	20.712	20-21	1.03302144468291	95
LC0182013	20.712	20-21	2.58230204558662	99.5880225080386
LC0453875	20.712	20-21	2.4957385472391	99.5882569544405
LC0905353	20.712	20-21	2.75396586586516	99.5845060983782
LC0159738	20.712	20-21	1.44232295574557	96.5707594513215
LC0445415	20.712	20-21	1.70044410102775	99.1234526597524
LC0688334	20.712	20-21	2.49964585017235	99.5879396984925
LC0839005	20.712	20-21	2.87911309030099	99.5845060983782
LC0788143	20.712	20-21	1.74059951281116	98.5570806829595
LC0996621	20.712	20-21	2.6877251074396	99.5878982812343
LC0193764	20.712	20-21	2.22574852418186	99.5784543325527
LC0497781	20.712	20-21	2.35502985635705	99.373513350531
LC0178333	20.712	20-21	1.90514800185602	99.2660119985253
LC0283414	20.712	20-21	2.26057220812349	99.5851455336233
LC0123101	20.713	20-21	2.12765541977521	99.4747407159585
LC0387865	20.713	20-21	2.83563350715473	99.5884911341586
LC0437675	20.713	20-21	2.21200105751229	96.972231515557
LC0262630	20.713	20-21	1.53630587235103	99.1167614586818
LC0369579	20.713	20-21	1.64246452024212	99.2673134827702
LC0169907	20.713	20-21	2.53284352120324	99.5884911341586
LC0210946	20.713	20-21	2.63969561744405	99.5851455336233
LC0794660	20.713	20-21	2.44420098886416	99.5845060983782
LC0530191	20.713	20-21	2.82694252423205	99.4777893080708
LC0750040	20.713	20-21	2.11092624226642	99.4740368509213
LC0757416	20.713	20-21	1.976304116552	99.3734083902962
LC0596165	20.713	20-21	2.58954749746106	99.5879396984925
LC0770157	20.713	20-21	1.70406467940857	98.5570806829595
LC0185874	20.713	20-21	2.1808137757544	99.4747407159585
LC0381355	20.713	20-21	2.38381536598043	99.4747407159585
LC0469801	20.713	20-21	2.23474500062805	99.4777893080708
LC0641581	20.713	20-21	2.45824491805513	99.5879396984925
LC0201325	20.713	20-21	2.21984638602436	99.4780863164938
LC0260829	20.713	20-21	1.98353608160299	99.5717631314821
LC0411603	20.713	20-21	2.02218083941367	99.4814319170291
LC0465389	20.713	20-21	2.60052639873151	99.5882569544405
LC0357066	20.713	20-21	2.41417083253106	99.5851455336233
LC1025233	20.713	20-21	1.29269900304393	95
LC1037877	20.713	20-21	2.82676782423474	99.5878982812343
LC0149038	20.713	20-21	1.45727618606133	99.2673134827702
LC0938602	20.713	20-21	2.44541736976592	99.5845478607565
LC0164068	20.713	20-21	1.83492909646058	99.5884911341586
LC0281942	20.713	20-21	1.610979379923	98.7587822014052
LC0105745	20.713	20-21	1.123198075032	95
LC0211390	20.713	20-21	2.29907126002741	99.5884911341586
LC0859097	20.713	20-21	2.2165881110755	99.4705803511594
LC0362359	20.713	20-21	2.2196892890858	99.5884911341586
LC0359302	20.713	20-21	2.08916299936493	99.681357751392
LC0584174	20.713	20-21	2.86312053885863	99.6817420435511
LC0885121	20.713	20-21	1.18836592606315	95
LC0139933	20.713	20-21	2.03148925570975	98.236868517899
LC0163960	20.713	20-21	1.8355637516691	99.2673134827702
LC0416368	20.713	20-21	2.51814529117167	99.3777183004349
LC1000136	20.713	20-21	2.16393620922698	99.5845896147404
LC0343401	20.713	20-21	2.66506478378219	99.6821679491469
LC0773939	20.713	20-21	2.24533990269532	99.4737724149489
LC0796648	20.713	20-21	2.80806911174625	99.5845060983782
LC0165532	20.714	20-21	2.10754912974469	99.5851455336233
LC0513391	20.714	20-21	2.47712125471966	96.7800240996117
LC0745550	20.714	20-21	2.16351916256988	99.2663316582915
LC0148526	20.714	20-21	2.0948203803548	99.3777183004349
LC0160397	20.714	20-21	1.32572085801941	98.463808948816
LC0350846	20.714	20-21	2.51801355504607	99.6855451108955
LC0705434	20.714	20-21	1.70552161342267	98.2491379598942
LC0408595	20.714	20-21	2.48995847942483	99.5851455336233
LC0519289	20.714	20-21	3.04335048706066	99.5982994677468
LC0982660	20.714	20-21	2.38633841635751	99.5878568556494
LC0765783	20.714	20-21	2.06572905946235	99.3600053612116
LC0479204	20.714	20-21	2.60114701395385	99.6819870786329
LC0533343	20.714	20-21	2.61782827761775	99.584909450005
LC0391079	20.714	20-21	2.38953817733195	99.5884911341586
LC0206350	20.714	20-21	1.15866398081399	97.00568752091
LC0202638	20.714	20-21	1.92890769024395	99.5881466599699
LC0581173	20.714	20-21	2.42939694960206	99.5879396984925
LC0679052	20.714	20-21	2.53770578608053	99.5879258936648
LC0830823	20.714	20-21	2.27542653674164	99.4739311084305
LC0963471	20.714	20-21	2.28415992039868	99.5845060983782
LC0156063	20.714	20-21	2.0771861540859	99.5851455336233
LC0589350	20.714	20-21	2.19523525480606	98.5424205870527
LC0776057	20.714	20-21	2.35707683984241	99.5843807608513
LC0896900	20.714	20-21	2.52710120905712	99.5845060983782
LC0836275	20.714	20-21	2.64754922221236	99.5878568556494
LC0181385	20.714	20-21	2.23812140778151	99.5884911341586
LC0686960	20.714	20-21	2.66392696346653	99.5879396984925
LC0369986	20.714	20-21	2.76959146613055	99.6788223486116
LC0166802	20.714	20-21	2.21837793329175	99.5886562771721
LC0172788	20.714	20-21	2.30642502755069	99.4780863164938
LC0419977	20.714	20-21	2.74947349562646	99.5884911341586
LC0497747	20.714	20-21	2.42530592767032	99.3773641750075
LC0398385	20.714	20-21	1.77400573025821	99.2673134827702
LC0819801	20.714	20-21	2.48723738898986	99.5811553411071
LC0366484	20.714	20-21	2.49338833521016	99.581799933088
LC0912133	20.714	20-21	2.54891737609404	99.079343823234
LC1008603	20.714	20-21	2.39661774258272	99.5845896147404
LC0184734	20.714	20-21	2.09468071337115	99.5851455336233
LC0174682	20.715	20-21	1.72721582090849	99.2171294747407
LC0104944	20.715	20-21	1.19284611518884	95
LC0653683	20.715	20-21	2.84266539474913	99.5845896147404
LC0231986	20.715	20-21	2.52624878994668	99.5884911341586
LC0420635	20.715	20-21	2.56175710257136	99.5851455336233
LC0433245	20.715	20-21	2.72888921697605	99.5850761251464
LC0618168	20.715	20-21	2.88548560948963	99.5879396984925
LC0840530	20.715	20-21	2.5585405788546	99.5845060983782
LC0965405	20.715	20-21	2.53764282386375	99.5845478607565
LC0971424	20.715	20-21	2.84387408817399	99.5878568556494
LC0141971	20.715	20-21	2.00667992774083	99.4780863164938
LC0226750	20.715	20-21	1.94210730898936	99.2639678822349
LC0717373	20.715	20-21	2.58956984633444	99.5879396984925
LC0764761	20.715	20-21	2.35305023964259	99.4739311084305
LC0154649	20.715	20-21	2.5167468509135	99.5918367346939
LC0401381	20.715	20-21	2.69863981504194	99.5884911341586
LC0860016	20.715	20-21	2.54216539536008	99.5845060983782
LC0411842	20.715	20-21	2.59636614349147	99.6821679491469
LC0414265	20.715	20-21	2.20677192305558	99.5751087320174
LC0564586	20.715	20-21	1.87943996599522	98.7480333411442
LC0779965	20.715	20-21	1.82749850813346	99.2626357420566
LC0857782	20.715	20-21	2.42281956452328	99.5877739794892
LC0344680	20.715	20-21	2.82059549654449	99.5884911341586
LC0959409	20.715	20-21	2.55396793625838	99.5845060983782
LC0141444	20.715	20-21	2.12564389235739	99.4781910623495
LC0170792	20.715	20-21	1.95409772047919	99.5851455336233
LC0218156	20.715	20-21	1.88064212640428	99.3743726998996
LC0675621	20.715	20-21	2.50557049744317	99.5879396984925
LC0096853	20.715	20-21	2.38394097018621	99.5884911341586
LC0354581	20.715	20-21	2.28384375779584	99.5850205816405
LC0679726	20.715	20-21	2.68465688719721	99.6817420435511
LC0766174	20.715	20-21	1.69355108559591	99.2628334003485
LC0140931	20.715	20-21	2.8108237239896	99.6855135496822
LC0477059	20.715	20-21	2.70134344080431	99.6853345830683
LC0577646	20.715	20-21	2.95704669989596	99.6817420435511
LC0788949	20.715	20-21	2.06855689507236	99.4772818657017
LC0147236	20.715	20-21	2.15387581367898	99.5851594125322
LC0166755	20.715	20-21	1.35121634533934	97.0759451321512
LC0455628	20.715	20-21	1.17609125905568	96.7562682020554
LC0498173	20.715	20-21	2.73075805782675	99.4777893080708
LC0393907	20.715	20-21	2.51353720843406	99.6821679491469
LC0407880	20.716	20-21	2.32954024765666	99.6821679491469
LC0505047	20.716	20-21	2.65167528924049	99.4744418036354
LC0826907	20.716	20-21	2.24432661023064	99.2659627953746
LC0776870	20.716	20-21	2.29839453371295	99.4739311084305
LC0228731	20.716	20-21	2.42074765476948	99.4780863164938
LC0177213	20.716	20-21	2.12440639974503	99.5884911341586
LC0257998	20.716	20-21	2.24558668897421	99.4814319170291
LC0461102	20.716	20-21	1.41863268735407	96.1124121779859
LC0986980	20.716	20-21	2.62887915056919	99.5845060983782
LC0150637	20.716	20-21	2.07136643675913	99.4780863164938
LC0181414	20.716	20-21	1.47114496516063	99.0431582469053
LC0182250	20.716	20-21	2.48503964536526	99.5884911341586
LC0499431	20.716	20-21	2.71409494250139	99.3740166705721
LC0478102	20.716	20-21	2.1153108949105	99.3773641750075
LC0566710	20.716	20-21	2.22585181081816	99.3634840871022
LC0631230	20.716	20-21	2.74373704351399	99.6850921273032
LC0991464	20.716	20-21	2.40377233180855	99.5845478607565
LC0355889	20.716	20-21	1.93293014283079	99.1569086651054
LC0264297	20.716	20-21	1.78290240597464	99.4747407159585
LC0510012	20.716	20-21	1.55169391512722	99.1553261379634
LC0613906	20.716	20-21	2.85776657391059	99.5879396984925
LC0437387	20.716	20-21	2.711562605986	99.5884911341586
LC0923687	20.716	20-21	2.05941193743866	98.5562106391532
LC0539519	20.716	20-21	2.44431029051226	99.3773641750075
LC0440349	20.716	20-21	2.76345045648969	99.6819870786329
LC0271052	20.717	20-21	1.95688845465008	99.5851455336233
LC0381545	20.717	20-21	2.30427505047713	99.5884911341586
LC0483743	20.717	20-21	2.74767587807688	99.4744418036354
LC0591095	20.717	20-21	2.82816991131924	99.5845896147404
LC0956677	20.717	20-21	2.13981614061058	99.3734083902962
LC0411583	20.717	20-21	2.53032778977809	99.5918367346939
LC0594375	20.717	20-21	1.06781451116184	95
LC0648037	20.717	20-21	2.44106640663926	99.5879396984925
LC0144215	20.717	20-21	2.49082900630381	99.5884911341586
LC0181097	20.717	20-21	1.33765889102614	95.9585145533623
LC0564608	20.717	20-21	2.16808479614068	99.5882569544405
LC0631142	20.717	20-21	3.37022617914822	99.68499715157
LC0672529	20.717	20-21	2.76548973462943	99.5845896147404
LC0551234	20.717	20-21	2.56511550981938	99.4777893080708
LC0697025	20.717	20-21	1.9971241556592	95
LC0710212	20.717	20-21	1.96199028744006	99.3735343383585
LC0998266	20.717	20-21	2.66564664612781	99.5879396984925
LC1016569	20.717	20-21	2.67119136234076	99.5878982812343
LC0219191	20.717	20-21	2.54012917755135	99.5884911341586
LC1035746	20.717	20-21	1.83960372947084	99.373471370657
LC0793441	20.717	20-21	2.52529105348568	99.5845060983782
LC0273179	20.717	20-21	2.01919940105529	99.5851455336233
LC0744141	20.717	20-21	2.10873410860236	99.4739311084305
LC0101471	20.717	20-21	2.20644806436652	99.3777183004349
LC0468115	20.717	20-21	2.77062376304719	99.4777893080708
LC0525637	20.717	20-21	3.01179028388641	99.5715194322632
LC0394620	20.717	20-21	2.72873514426325	99.588532432342
LC0448626	20.717	20-21	1.39672227850377	98.1488300471998
LC0172698	20.717	20-21	1.5278875659527	97.5945132151221
LC0353447	20.717	20-21	2.26375438884001	98.2469053195048
LC0475727	20.717	20-21	2.81630759943194	99.4777893080708
LC0934840	20.717	20-21	2.17986763127041	98.619488004289
LC0193282	20.717	20-21	1.58489634413745	98.8691870190699
LC0735819	20.717	20-21	2.25729449836226	99.5845896147404
LC0150030	20.717	20-21	2.20487933376066	99.5884911341586
LC0776813	20.717	20-21	1.86314434625267	99.2661841576196
LC0982715	20.717	20-21	2.38911290219226	99.4705803511594
LC0362592	20.717	20-21	2.27167900597442	99.5872344709554
LC0904435	20.717	20-21	2.13662545576093	99.4739311084305
LC0277030	20.718	20-21	1.33425264233423	99.2639678822349
LC0518308	20.718	20-21	2.81966894171845	99.5882156009374
LC0579608	20.718	20-21	2.65197542700146	99.5879396984925
LC0844079	20.718	20-21	2.3127695570523	99.5843807608513
LC0896038	20.718	20-21	1.92675390518974	98.7579511215266
LC0919417	20.718	20-21	3.16828824107447	99.5878568556494
LC0094261	20.718	20-21	2.04044409836268	99.1569086651054
LC0774542	20.718	20-21	2.6469425835818	99.5845896147404
LC0839675	20.718	20-21	2.7551809542905	99.5845060983782
LC0862006	20.718	20-21	2.51216389140557	99.5845060983782
LC0176890	20.718	20-21	2.31035338904499	99.5716771516531
LC0188313	20.718	20-21	1.92767826413799	99.2673134827702
LC0774311	20.718	20-21	2.54534423406611	99.5845060983782
LC0095022	20.718	20-21	2.15219658233421	99.2639678822349
LC0187382	20.718	20-21	2.39063488115188	99.4747407159585
LC0212371	20.718	20-21	2.04422607711268	99.5851455336233
LC0865926	20.718	20-21	2.43759203225396	99.587732528909
LC0147363	20.718	20-21	1.72566666031418	99.4780863164938
LC0225815	20.718	20-21	1.51401618040065	98.6684509869522
LC0364142	20.718	20-21	2.49225737753799	99.6821679491469
LC0175131	20.718	20-21	2.55138899727302	99.5884911341586
LC0172747	20.718	20-21	2.64265244302159	99.5850205816405
LC0361326	20.718	20-21	2.43081653018432	99.5884498276843
LC0152634	20.718	20-21	2.43362584503636	99.5851455336233
LC0851389	20.718	20-21	2.35044185653506	99.4739311084305
LC0224282	20.718	20-21	2.24462342843235	99.5851455336233
LC0645068	20.718	20-21	2.70224092207029	99.5879396984925
LC0715991	20.718	20-21	2.38428171288558	99.4740368509213
LC0435954	20.718	20-21	2.63724950023641	99.5884911341586
LC0617495	20.718	20-21	1.99466902182553	99.474019230125
LC0369459	20.718	20-21	2.45106456947478	99.6821679491469
LC0848548	20.719	20-21	2.53253781456015	98.7028657616893
LC0691843	20.719	20-21	2.76315834777889	99.5879396984925
LC0779340	20.719	20-21	2.41294749058736	99.5845060983782
LC0670960	20.719	20-21	2.66765837695695	99.5879396984925
LC1006818	20.719	20-21	1.83403901815947	99.4738253234131
LC0756783	20.719	20-21	2.58057146887673	99.5878568556494
LC0805148	20.719	20-21	2.62763208762763	99.4739311084305
LC0825824	20.719	20-21	2.40662532786721	99.5778045838359
LC0861875	20.719	20-21	2.85873565246779	99.5811834081619
LC0361358	20.719	20-21	2.30081279411812	99.4780863164938
LC0720347	20.719	20-21	2.48525281696032	99.5845896147404
LC0785888	20.719	20-21	2.51624442475121	99.5878568556494
LC0859463	20.719	20-21	2.33463466949635	99.3734083902962
LC0230581	20.719	20-21	2.26717172840301	99.5717631314821
LC0565153	20.719	20-21	2.53345428967082	99.6549413735343
LC0441630	20.719	20-21	1.06520612805431	95
LC0451006	20.719	20-21	2.67586995531896	99.0359187225923
LC0876942	20.719	20-21	2.76475878731507	99.5811553411071
LC0206570	20.719	20-21	2.54104228389653	99.5918367346939
LC0440944	20.719	20-21	2.58774462995299	99.5884911341586
LC0934473	20.719	20-21	1.77312792403333	97.9444258453298
LC0586149	20.719	20-21	3.00636333978575	99.6850921273032
LC0249871	20.719	20-21	2.19192585171144	99.5884911341586
LC0485543	20.719	20-21	2.79205533129228	99.4744418036354
LC0766659	20.719	20-21	2.3451776165427	99.4739311084305
LC0950175	20.719	20-21	2.54868417148301	99.5878568556494
LC0459342	20.719	20-21	2.46139346703536	99.5748242383662
LC0663128	20.719	20-21	2.29451031473398	99.5845896147404
LC0222924	20.719	20-21	2.5169450171368	99.585103891324
LC0364997	20.719	20-21	2.01063911673663	99.2639678822349
LC0384395	20.719	20-21	2.36221850032605	99.4780863164938
LC0488498	20.719	20-21	1.35044185653506	95
LC0708400	20.719	20-21	2.50510926130359	99.3734083902962
LC0101526	20.72	20-21	2.23656245185336	99.4780863164938
LC0192667	20.72	20-21	1.78017324364259	99.5884911341586
LC0361415	20.72	20-21	2.3521246083197	99.6821679491469
LC0562737	20.72	20-21	2.9399832504894	99.5882569544405
LC0877208	20.72	20-21	2.57500299943353	99.5843807608513
LC0123772	20.72	20-21	2.53016126336241	99.5851455336233
LC0138905	20.72	20-21	2.66593728522202	99.5848816577952
LC0437615	20.72	20-21	1.20221577580113	95
LC1016715	20.72	20-21	2.71889179736579	99.5878982812343
LC0189213	20.72	20-21	2.21711529550768	99.5884911341586
LC0127466	20.72	20-21	2.08710674409909	99.4780863164938
LC0271806	20.72	20-21	1.46746010950726	95.4533288725326
LC0390446	20.72	20-21	2.5089200718614	98.8524590163934
LC0484827	20.72	20-21	1.83645071372015	95.9532735305931
LC0468066	20.72	20-21	2.38334851777202	99.4777893080708
LC0659604	20.72	20-21	2.42963925186155	99.5845896147404
LC0413718	20.72	20-21	2.53612898575892	99.5884911341586
LC0718006	20.72	20-21	2.56368276004169	99.5843807608513
LC0927894	20.72	20-21	2.8706438130432	99.5877739794892
LC0434342	20.72	20-21	2.59140967833527	98.6412770656939
LC0500947	20.72	20-21	2.71950530143201	99.5882569544405
LC0403554	20.72	20-21	2.7219671637521	99.6821679491469
LC0891500	20.72	20-21	2.0855046394265	99.5845060983782
LC1003896	20.72	20-21	2.81767112094081	99.5878982812343
LC0471824	20.72	20-21	2.60561745335237	99.3773641750075
LC0971648	20.72	20-21	2.58479467683295	99.5878154217352
LC0158130	20.72	20-21	2.5503995903555	99.5884911341586
LC0226931	20.72	20-21	1.44715803134222	96.283037805286
LC0406943	20.72	20-21	2.29190140046547	99.4780863164938
LC0645599	20.72	20-21	2.68857108676739	99.5879396984925
LC0582316	20.72	20-21	2.5273205008474	99.5845896147404
LC0812119	20.72	20-21	1.9739125704197	99.079343823234
LC0861660	20.72	20-21	2.51672042191718	99.3734083902962
LC1010758	20.72	20-21	1.55834850876162	99.1221898348243
LC0184715	20.72	20-21	1.73695395378315	99.2673134827702
LC0450652	20.72	20-21	2.01325866528352	99.5882569544405
LC0446160	20.721	20-21	2.57112627708431	99.4777893080708
LC0274913	20.721	20-21	1.92184248140586	99.4747407159585
LC0539278	20.721	20-21	2.56395546499581	99.3740166705721
LC0711292	20.721	20-21	2.50252270887828	99.5845896147404
LC0917690	20.721	20-21	2.64750033114274	99.5878568556494
LC0925370	20.721	20-21	2.19495812220659	99.4758064516129
LC0728662	20.721	20-21	1.67117284271508	98.4763244256915
LC0783827	20.721	20-21	2.07232343829304	99.4739311084305
LC0739394	20.721	20-21	2.5099950920134	99.5845896147404
LC0096195	20.721	20-21	1.49803472368703	99.0699230511877
LC0715303	20.721	20-21	2.03322264667025	99.4740368509213
LC0388897	20.721	20-21	2.76323326618062	99.6821679491469
LC0910557	20.721	20-21	2.95633174061127	99.5878568556494
LC0094836	20.721	20-21	1.97881938673284	99.2673134827702
LC0472946	20.721	20-21	2.13088031379365	99.4777893080708
LC0750755	20.721	20-21	2.36646031428435	99.4737724149489
LC0974236	20.721	20-21	2.67224567770634	99.5778045838359
LC0276800	20.721	20-21	1.66548718078281	99.2673134827702
LC0278178	20.721	20-21	1.03181227133037	95
LC0566547	20.721	20-21	2.32996707273466	99.5847982588314
LC0766439	20.721	20-21	2.3795955549811	99.4738782212392
LC0999511	20.721	20-21	2.3871405694653	99.4773869346734
LC0867485	20.721	20-21	1.59604700754544	98.4566454636759
LC0356440	20.721	20-21	2.05053441954012	99.3743726998996
LC0722580	20.721	20-21	2.1751927883866	99.5845060983782
LC0277755	20.721	20-21	1.38881141347352	99.2673134827702
LC0144021	20.722	20-21	2.11819856804504	99.5851455336233
LC0395391	20.722	20-21	2.3879056895125	99.5884911341586
LC0436294	20.722	20-21	2.64280074569291	99.5917957640446
LC0875983	20.722	20-21	2.14472984082465	98.4517945109078
LC0195859	20.722	20-21	1.92957217907655	99.5851455336233
LC0647437	20.722	20-21	1.88241068437397	99.4740368509213
LC0190608	20.722	20-21	1.99414111112612	99.4747407159585
LC0424313	20.722	20-21	2.76925174659196	99.6855135496822
LC0802232	20.722	20-21	2.4186492505196	99.5845060983782
LC0162521	20.722	20-21	1.68430664607163	98.8691870190699
LC0159669	20.722	20-21	2.04119523369681	99.5851455336233
LC0475945	20.722	20-21	2.56098205558624	99.3773641750075
LC0898168	20.722	20-21	2.45683651696667	99.5845060983782
LC0164380	20.722	20-21	2.17172645365323	99.5851455336233
LC0179001	20.722	20-21	1.67605312465187	99.367681498829
LC0277368	20.722	20-21	2.26325722701407	99.5884911341586
LC0605762	20.722	20-21	2.04746957461986	99.4773869346734
LC0698344	20.722	20-21	1.90156729002845	99.4739311084305
LC0470651	20.722	20-21	2.46146851230553	99.4771066568345
LC0786122	20.722	20-21	1.64787176530623	99.3667068757539
LC0246065	20.722	20-21	2.40993312333129	99.4780863164938
LC0093693	20.722	20-21	2.10043947527911	99.3743726998996
LC0489669	20.722	20-21	2.84627524241221	99.4811368125063
LC0198108	20.722	20-21	1.86616914763377	99.2673134827702
LC0394535	20.722	20-21	1.98739809913702	99.4747407159585
LC0614380	20.722	20-21	2.77925729170838	99.5879396984925
LC0921203	20.722	20-21	2.07725886369295	99.4772818657017
LC0222621	20.722	20-21	2.31139356500052	99.5885049011408
LC0231786	20.722	20-21	2.18135759202845	99.4780863164938
LC0348984	20.722	20-21	2.06434565716217	99.4780863164938
LC0707302	20.722	20-21	2.696417552663	99.5879396984925
LC0734143	20.722	20-21	2.44301251121678	99.5843807608513
LC1040821	20.722	20-21	2.47372047741983	99.5878982812343
LC0532147	20.722	20-21	2.57737689191701	99.6819870786329
LC0714487	20.722	20-21	2.51133513591006	99.584464327603
LC0380846	20.722	20-21	1.89159320434897	97.5232924458744
LC0736729	20.722	20-21	2.29771675126415	99.4739311084305
LC0794261	20.722	20-21	2.67042213342895	99.5845060983782
LC0679498	20.722	20-21	1.76856410951357	98.6611326817512
LC0641737	20.722	20-21	2.83340212923186	99.5879396984925
LC0132057	20.722	20-21	2.28652383181551	99.4713951154232
LC0447610	20.723	20-21	2.21029176025372	99.5884911341586
LC0780612	20.723	20-21	2.49096925059149	99.587732528909
LC0892322	20.723	20-21	2.18576873343361	99.4739311084305
LC0390397	20.723	20-21	2.59837461019868	99.5851455336233
LC0397427	20.723	20-21	1.93641319971148	96.2495817999331
LC0467204	20.723	20-21	2.66827406679921	99.4777893080708
LC0621575	20.723	20-21	2.77273966070418	99.5879396984925
LC0171160	20.723	20-21	1.01745072951054	95
LC0195685	20.723	20-21	2.36425073124598	99.6821360457724
LC0564498	20.723	20-21	2.49537780294407	99.5882569544405
LC0986504	20.723	20-21	2.36023356115783	99.5843807608513
LC1037404	20.723	20-21	2.78565009807064	99.5877739794892
LC0377378	20.723	20-21	2.66703246441247	99.5951823352292
LC0686219	20.723	20-21	2.09300119668475	99.4772818657017
LC0822231	20.723	20-21	2.69587551503168	99.5845060983782
LC0240391	20.723	20-21	2.62489030097981	99.5851455336233
LC0175954	20.723	20-21	1.99563519459755	98.9699685639757
LC0153483	20.723	20-21	2.06759154830151	99.5883671898531
LC0708382	20.723	20-21	2.40823996531185	99.5845060983782
LC0274625	20.723	20-21	2.79886463292389	99.5840880123432
LC0403427	20.723	20-21	2.23969979668666	99.5884911341586
LC0098817	20.723	20-21	2.01401622925836	98.7083389104537
LC0212109	20.723	20-21	2.1306232016826	99.3777183004349
LC0212703	20.723	20-21	2.19445883744353	99.4747407159585
LC0446238	20.723	20-21	2.79350401901719	99.5916044588759
LC0497044	20.723	20-21	2.67880053325442	99.5882569544405
LC0247626	20.723	20-21	2.51289775632065	99.5884911341586
LC0754751	20.723	20-21	2.70288699504685	99.587732528909
LC0263730	20.723	20-21	2.42007132479676	99.4780339277947
LC0766563	20.723	20-21	2.06959410517755	99.4739311084305
LC0874913	20.723	20-21	2.98146069889758	99.5811553411071
LC0179131	20.723	20-21	2.12332886692635	99.3777183004349
LC0728544	20.723	20-21	2.35964579267454	99.4773869346734
LC0201038	20.723	20-21	1.34202768808747	97.1333957720096
LC0558189	20.723	20-21	1.54703589974001	98.8719287674901
LC0615927	20.723	20-21	2.6244471170144	99.3668341708543
LC0962687	20.723	20-21	2.90719093264443	99.5879396984925
LC0840901	20.723	20-21	2.20714945320954	99.079343823234
LC0926739	20.723	20-21	1.84060787900929	98.3394710411784
LC0403309	20.724	20-21	2.5007029123846	99.5884911341586
LC0424810	20.724	20-21	2.32725673542553	99.6821679491469
LC0162427	20.724	20-21	1.54666602507018	99.2639678822349
LC0220148	20.724	20-21	1.6578204560157	99.2572766811643
LC0279887	20.724	20-21	2.62256629085747	99.588532432342
LC0757003	20.724	20-21	2.40377233180855	99.4672295938882
LC0624937	20.724	20-21	1.89762709129044	99.3668341708543
LC0212172	20.724	20-21	1.86658267706355	99.4814319170291
LC0710109	20.724	20-21	2.47310725263346	99.5845896147404
LC0944460	20.724	20-21	2.56528097785095	99.5878568556494
LC0142268	20.724	20-21	2.11011812701033	99.5884911341586
LC0675288	20.724	20-21	1.83097339732265	95
LC0345027	20.724	20-21	2.0671452788854	99.3743726998996
LC0912115	20.724	20-21	2.53414037904243	99.587732528909
LC0256344	20.724	20-21	2.38239530867041	99.5851455336233
LC0572074	20.724	20-21	2.40134883597978	99.5879396984925
LC0789202	20.724	20-21	1.97469587190968	99.4739311084305
LC1001217	20.724	20-21	2.88043627795209	99.5878982812343
LC0816945	20.724	20-21	2.62692519294668	99.5879396984925
LC0729408	20.724	20-21	2.42391728199112	99.5845060983782
LC0837870	20.724	20-21	2.43884284935915	99.5845060983782
LC0417013	20.724	20-21	2.69870065825132	99.5883671898531
LC0486804	20.724	20-21	2.52949451843328	99.4777893080708
LC0717165	20.724	20-21	2.64397548911768	99.5879396984925
LC0746677	20.724	20-21	2.59504405571462	99.4739311084305
LC0147132	20.724	20-21	2.18012587516405	99.5884911341586
LC0168575	20.724	20-21	1.502836638621	98.4610237537638
LC0279692	20.724	20-21	2.38683770795401	99.5851455336233
LC0188910	20.724	20-21	2.32147415103056	99.5884911341586
LC0406808	20.724	20-21	1.48798633112939	98.564737370358
LC0186831	20.724	20-21	2.3859099947861	99.5852010436877
LC0173100	20.724	20-21	1.77851301173892	99.3777183004349
LC0406001	20.724	20-21	1.56784945057311	99.1535630645701
LC0513427	20.724	20-21	2.20444558143307	99.3740166705721
LC0999105	20.724	20-21	2.51773677904411	99.5878982812343
LC0245855	20.724	20-21	1.74390155048518	99.4780863164938
LC0425811	20.724	20-21	2.43827330349236	99.5884911341586
LC0812397	20.725	20-21	1.80760266991649	99.2226243130948
LC0921414	20.725	20-21	2.60533737455187	99.4739311084305
LC0431222	20.725	20-21	2.89071715471894	99.6821041359925
LC1011845	20.725	20-21	2.62115550163762	99.5845478607565
LC0166145	20.725	20-21	2.0367486291722	99.3743726998996
LC0380046	20.725	20-21	1.91996670148339	99.5851455336233
LC0586733	20.725	20-21	2.86025413471074	99.6817420435511
LC0181844	20.725	20-21	2.05842602445701	99.4747407159585
LC0281237	20.725	20-21	2.59267629740073	99.5884911341586
LC0556018	20.725	20-21	2.74369786600123	99.4811368125063
LC0582760	20.725	20-21	2.75234044150181	99.5879396984925
LC0703446	20.725	20-21	2.52237901922856	99.5879396984925
LC0852233	20.725	20-21	2.39190500686716	99.4739311084305
LC0258464	20.725	20-21	2.14367043347016	99.5851455336233
LC1015794	20.725	20-21	2.182243411919	99.5778045838359
LC0659099	20.725	20-21	2.76130374935656	99.3874682019012
LC0776937	20.725	20-21	2.27267687772829	99.4773869346734
LC0916963	20.725	20-21	2.73011175009074	99.584464327603
LC0343658	20.725	20-21	2.5998503350749	99.5884911341586
LC0671760	20.725	20-21	2.63765981155374	99.5879396984925
LC0127136	20.725	20-21	2.50831420157618	99.5884911341586
LC0222742	20.725	20-21	2.01682449366749	99.2639678822349
LC0993257	20.725	20-21	2.61190378410152	99.5878982812343
LC0170489	20.725	20-21	2.3541084391474	99.5884911341586
LC0192017	20.725	20-21	2.03120641982746	99.4780863164938
LC0344164	20.725	20-21	2.66873991808913	99.6821679491469
LC0496222	20.725	20-21	2.72320109594343	99.4777893080708
LC0703140	20.725	20-21	2.69481571492504	99.5879396984925
LC0274295	20.725	20-21	2.45527132583128	99.5884911341586
LC0360245	20.725	20-21	2.51817163360226	99.6821679491469
LC0367335	20.725	20-21	2.22328821909695	98.4811481716905
LC0951499	20.725	20-21	2.45495151573109	99.5845060983782
LC0492138	20.725	20-21	2.85112987642125	99.6819870786329
LC0590279	20.725	20-21	1.45514952117983	97.9080198152363
LC0188492	20.726	20-21	2.10167835102797	99.5884911341586
LC0344410	20.726	20-21	2.44183647431513	99.5884911341586
LC0863012	20.726	20-21	2.43407365378505	99.5843807608513
LC0570024	20.726	20-21	2.27383431800056	99.1564288822683
LC0276865	20.726	20-21	1.94001815500766	99.3777183004349
LC0396586	20.726	20-21	2.23535166317741	99.585034468911
LC0472808	20.726	20-21	2.79726754083072	99.4777893080708
LC0658892	20.726	20-21	2.85453679433818	99.4773869346734
LC0363787	20.726	20-21	2.63958608667343	99.5884911341586
LC0242853	20.726	20-21	1.21245396104028	95.2788837956302
LC0954763	20.726	20-21	2.23146959043068	99.2662579153684
LC0265534	20.726	20-21	2.46908529912312	99.5884911341586
LC0442598	20.726	20-21	2.15466737762258	99.4747407159585
LC0750818	20.726	20-21	2.18429385524896	99.5878568556494
LC0998924	20.726	20-21	2.74578501624822	99.5845060983782
LC0207412	20.726	20-21	2.42296718052776	99.5884911341586
LC0362204	20.726	20-21	1.59028440371816	98.2047760994072
LC0752594	20.726	20-21	2.30783820415656	99.4737724149489
LC0753989	20.726	20-21	2.01515010322947	99.3634840871022
LC0873693	20.726	20-21	2.36531947589622	99.4739311084305
LC0164524	20.726	20-21	1.58331215198308	99.3744982606369
LC0604311	20.726	20-21	2.61572916779206	99.5879396984925
LC0271891	20.726	20-21	2.62417892574802	99.5851455336233
LC0418118	20.726	20-21	2.19950834889679	99.2673134827702
LC0441787	20.726	20-21	2.3836897254376	99.3877551020408
LC0635543	20.726	20-21	2.64380786305123	99.5879396984925
LC0264035	20.726	20-21	1.84391763800639	99.2673134827702
LC0666767	20.726	20-21	2.04855832489848	98.3464988619628
LC1003180	20.726	20-21	2.57231386092275	99.5845478607565
LC0361298	20.726	20-21	1.19368102954128	95
LC0734335	20.726	20-21	1.55254654795566	98.5795644891122
LC0815956	20.726	20-21	2.61745118583678	99.5843807608513
LC0450763	20.726	20-21	1.39846084960822	99.2635490242025
LC0480246	20.726	20-21	1.7337588355872	96.7395306798782
LC0556327	20.727	20-21	1.13640344813399	95
LC0731237	20.727	20-21	2.13987908640124	99.5879396984925
LC0937140	20.727	20-21	2.68287580956799	99.5845060983782
LC0989429	20.727	20-21	1.4970679363985	95
LC1040976	20.727	20-21	2.57337063790927	99.5845339408966
LC0388367	20.727	20-21	2.50151113172403	99.6821679491469
LC0657948	20.727	20-21	2.34242268082221	99.4773869346734
LC0420087	20.727	20-21	2.72444791446434	99.5851455336233
LC0717390	20.727	20-21	1.05690485133647	95
LC0776567	20.727	20-21	2.58901077918648	99.5845060983782
LC0881740	20.727	20-21	2.74585519517373	99.5778045838359
LC0178472	20.727	20-21	1.14829409743475	97.0826363332218
LC0578466	20.727	20-21	2.38532022420091	99.4782725773335
LC0651278	20.727	20-21	2.10913964390402	99.3732193732194
LC0820337	20.727	20-21	2.72402177398182	99.5845060983782
LC0512519	20.727	20-21	2.611648972517	99.4777893080708
LC0901139	20.727	20-21	1.51027684441735	98.6608637428858
LC1036403	20.727	20-21	2.52163488349066	99.5845478607565
LC0099952	20.727	20-21	2.22209188645426	99.4747407159585
LC0391123	20.727	20-21	1.9429500700771	99.5851455336233
LC0633432	20.727	20-21	1.80126647048962	99.4740368509213
LC0639225	20.727	20-21	2.51848761820256	99.5879396984925
LC0853051	20.727	20-21	2.68009971545673	99.5845060983782
LC0773412	20.727	20-21	2.51109423295553	99.5845060983782
LC0277007	20.727	20-21	2.27918767843215	99.585103891324
LC0578952	20.727	20-21	2.89745663849132	99.6817420435511
LC0727674	20.727	20-21	2.09614498129434	99.5843807608513
LC0240373	20.727	20-21	2.68192832650314	99.5884911341586
LC0342647	20.727	20-21	1.93338604190305	99.4779815285772
LC0583531	20.727	20-21	2.75221752072069	99.6817420435511
LC1037519	20.727	20-21	2.80304721049113	99.5912487017121
LC0156503	20.727	20-21	2.24728570286338	99.5851455336233
LC0820860	20.727	20-21	2.59290921957868	99.587732528909
LC0141351	20.727	20-21	1.99576677904997	99.3574512231853
LC0745286	20.727	20-21	1.17811325231463	95
LC0099940	20.727	20-21	2.03322264667025	99.4747407159585
LC0933791	20.727	20-21	2.57265091525236	99.5845060983782
LC0998399	20.727	20-21	2.77959649125782	99.5878982812343
LC0604699	20.727	20-21	1.2087100199064	96.9483018236574
LC0678536	20.727	20-21	2.54581411596128	99.5879396984925
LC0557434	20.728	20-21	2.33765889102614	99.4733310969473
LC0583038	20.728	20-21	2.91019202937141	99.4777893080708
LC0794204	20.728	20-21	1.9227773419288	99.3734083902962
LC0674341	20.728	20-21	2.4414280370236	99.5845896147404
LC0180627	20.728	20-21	1.96189547366785	98.4309133489461
LC0203388	20.728	20-21	2.27827332579817	99.3743726998996
LC0523171	20.728	20-21	2.60250491518737	96.7833712679074
LC0718751	20.728	20-21	3.10207335938278	99.6817420435511
LC0791264	20.728	20-21	1.6941662959332	99.0857640400522
LC0539699	20.728	20-21	2.74386238781038	99.4777893080708
LC0771083	20.728	20-21	2.50226320434486	99.587732528909
LC0972300	20.728	20-21	2.10047393625765	99.2661841576196
LC0983817	20.728	20-21	2.06009318382447	99.4772818657017
LC0208016	20.728	20-21	1.74764481932825	99.1569086651054
LC0254410	20.728	20-21	1.00902574208691	95
LC1026905	20.728	20-21	2.42581127198119	99.5845060983782
LC0132828	20.728	20-21	2.05176974689933	99.4780863164938
LC0179480	20.728	20-21	1.61246596395314	99.2238206758113
LC0431172	20.728	20-21	2.21785228025989	99.4747407159585
LC0432433	20.728	20-21	2.47859535141139	99.6819870786329
LC0527403	20.728	20-21	2.17600439147225	99.3740166705721
LC0561892	20.728	20-21	2.60347998178893	99.4744418036354
LC0734845	20.728	20-21	2.45788189673399	99.4739311084305
LC0343126	20.728	20-21	2.41835101684871	99.5851455336233
LC0281753	20.728	20-21	2.66949353831817	99.5851455336233
LC0455568	20.728	20-21	2.45316539252586	99.3773641750075
LC0264559	20.728	20-21	2.19013552087703	99.0799598527936
LC0139540	20.728	20-21	2.55744704614936	99.5851455336233
LC0861026	20.728	20-21	2.80275320695775	99.5845060983782
LC0806621	20.728	20-21	2.33124503682083	99.4739311084305
LC0194966	20.729	20-21	2.70099776125257	99.5884773662551
LC0281677	20.729	20-21	2.07360838845621	99.0798675009201
LC0866789	20.729	20-21	2.20817252666712	99.4739311084305
LC1040261	20.729	20-21	2.58817082673097	99.5878982812343
LC0241071	20.729	20-21	2.42211359469683	99.5851455336233
LC0492449	20.729	20-21	2.56831908509511	99.5882569544405
LC0578659	20.729	20-21	1.49526674438781	97.6582914572864
LC0761211	20.729	20-21	1.95192007352029	99.5826321104005
LC0957606	20.729	20-21	2.64430069631478	99.5845060983782
LC0130161	20.729	20-21	2.2780902240376	99.3743726998996
LC0268706	20.729	20-21	1.03019478535675	95
LC0547596	20.729	20-21	2.49175378277215	99.4777893080708
LC0574654	20.729	20-21	2.23213174129662	99.3740166705721
LC0836283	20.729	20-21	2.46079263757986	99.5845060983782
LC0451438	20.729	20-21	2.03854068633746	96.3365674138508
LC0785961	20.729	20-21	1.68376726142531	98.3394710411784
LC0448219	20.729	20-21	2.52443507053505	99.584909450005
LC0281302	20.729	20-21	1.99122607569249	99.5867493168033
LC0286484	20.729	20-21	2.40255368035325	99.5851455336233
LC0391275	20.729	20-21	1.85357654361964	99.3743726998996
LC0100688	20.729	20-21	2.197032318918	99.5884911341586
LC0132900	20.729	20-21	2.68811713432499	99.6821679491469
LC0276131	20.729	20-21	1.95530282276169	99.4777543436778
LC0747079	20.729	20-21	1.98299445465866	99.2661841576196
LC0870693	20.729	20-21	2.736739021534	99.5845060983782
LC0472161	20.729	20-21	2.9802443267965	99.5882569544405
LC0999625	20.729	20-21	2.62068768548759	95.9007876654936
LC1011419	20.729	20-21	2.77013004137823	99.5878982812343
LC0257789	20.729	20-21	1.42634857378751	98.8758782201405
LC0266839	20.729	20-21	1.90773373699766	99.4780863164938
LC0163065	20.729	20-21	1.24772783290972	95.6206088992974
LC0202997	20.729	20-21	2.13779704305819	99.3777183004349
LC0398355	20.729	20-21	2.58274496569128	99.6820722198052
LC0768892	20.729	20-21	2.3986516682209	99.5845060983782
LC0854626	20.729	20-21	2.15271631110641	99.5845060983782
LC0381335	20.729	20-21	2.53925178934179	99.5884911341586
LC0731308	20.729	20-21	2.36370597285472	99.4740368509213
LC0835265	20.729	20-21	1.55218133883934	98.8603988603989
LC0187695	20.73	20-21	2.17158020193206	99.5851455336233
LC0381596	20.73	20-21	2.03702787975578	99.5851455336233
LC0884429	20.73	20-21	1.98227123303957	99.5843807608513
LC0925115	20.73	20-21	2.637459708119	99.5811553411071
LC0217231	20.73	20-21	1.66010622172324	99.2673134827702
LC0253834	20.73	20-21	1.93746773964338	99.5918367346939
LC0368974	20.73	20-21	2.51803990546819	99.6821679491469
LC0628959	20.73	20-21	2.94649647826399	99.5879396984925
LC0575300	20.73	20-21	2.73111311753183	99.6817420435511
LC0819963	20.73	20-21	2.71406977597903	99.5845060983782
LC0417603	20.73	20-21	2.754531801664	99.5884911341586
LC0810844	20.73	20-21	2.55601287455989	99.587732528909
LC0096458	20.73	20-21	1.49037992000318	99.1970558715289
LC0198406	20.73	20-21	1.83372069044463	99.1134158581465
LC0099099	20.73	20-21	2.13331531689885	99.4780863164938
LC0865348	20.73	20-21	3.00328815882608	99.5845060983782
LC0368881	20.73	20-21	2.56299430794742	99.6821679491469
LC0183549	20.73	20-21	2.3384564936046	99.5884911341586
LC0205762	20.73	20-21	1.84954225200502	99.2673134827702
LC0766426	20.73	20-21	2.54226508707253	99.4739311084305
LC0821328	20.73	20-21	2.57891413790418	99.5845060983782
LC0948390	20.73	20-21	1.96862302095699	99.3736602357985
LC0110815	20.73	20-21	1.84035705920336	99.4780863164938
LC0541232	20.73	20-21	1.30168094929358	97.9251723445552
LC0194100	20.73	20-21	2.53092931464032	99.5884911341586
LC0250035	20.73	20-21	2.64198940543652	99.5851455336233
LC0491215	20.73	20-21	2.55530005466964	99.3740166705721
LC0522420	20.73	20-21	1.95937533657584	99.3740166705721
LC0411086	20.73	20-21	2.49942587765473	99.4747407159585
LC0938394	20.73	20-21	1.34419571587144	96.1387763303305
LC0277520	20.73	20-21	2.15234950831273	99.4771767544742
LC0677289	20.73	20-21	2.13408143746251	99.5844225484282
LC0169918	20.73	20-21	2.24713822610089	99.4747407159585
LC0268976	20.73	20-21	2.13264385097308	99.4780863164938
LC0349318	20.73	20-21	1.977632165246	99.2639678822349
LC0812794	20.73	20-21	2.443294286834	99.5845060983782
LC0647538	20.73	20-21	1.99895644047049	99.4773869346734
LC0632851	20.731	20-21	2.43186211252997	99.5845896147404
LC0848851	20.731	20-21	2.5273205008474	99.5879396984925
LC1023589	20.731	20-21	2.30207105365007	99.5845478607565
LC0481733	20.731	20-21	2.74152976691739	99.5884498276843
LC0148191	20.731	20-21	1.457730548246	98.9628638340582
LC0179218	20.731	20-21	2.27891357471596	99.6821679491469
LC0379858	20.731	20-21	2.8140210640792	99.6821679491469
LC0770173	20.731	20-21	1.9297764328049	99.3734083902962
LC0230812	20.731	20-21	2.43955373294314	99.5884911341586
LC0347843	20.731	20-21	2.44388854677737	99.4747407159585
LC0556490	20.731	20-21	2.50034626991709	99.3740166705721
LC0934079	20.731	20-21	2.34476548862276	99.5845060983782
LC0173956	20.731	20-21	2.78703518202622	99.6855135496822
LC0171945	20.731	20-21	2.48501121457857	99.5884911341586
LC0453876	20.731	20-21	2.4432629874587	99.5882569544405
LC0441085	20.731	20-21	2.49005685214593	99.587580472103
LC0570347	20.731	20-21	2.62599114870134	99.5845896147404
LC0873883	20.731	20-21	2.79270678889836	99.5843946909773
LC0178677	20.731	20-21	1.78682237949919	99.5884911341586
LC0253595	20.731	20-21	2.54743008581827	99.5884911341586
LC0282626	20.731	20-21	1.99290681822331	99.5884911341586
LC0465091	20.731	20-21	2.1252534860248	99.3740166705721
LC0664818	20.731	20-21	2.28695021578755	99.4740368509213
LC0367913	20.731	20-21	2.11487774989284	99.588394739484
LC0384183	20.731	20-21	2.20714945320954	99.5884773662551
LC0379097	20.731	20-21	1.75610337158511	99.2673134827702
LC0175140	20.731	20-21	2.44712700919985	99.5851455336233
LC0998733	20.731	20-21	2.27039930739751	99.5878568556494
LC0664673	20.731	20-21	2.60099466428814	99.5879811074264
LC0099183	20.731	20-21	1.98398692196519	98.0260956841753
LC0166231	20.731	20-21	2.14581771449183	99.5851455336233
LC0212536	20.731	20-21	1.55882852481701	95.4700568752091
LC0386754	20.731	20-21	1.85272391079121	99.4780863164938
LC0562090	20.731	20-21	1.90681971546655	99.2635490242025
LC0756556	20.731	20-21	1.92464104741716	99.2661841576196
LC0839070	20.731	20-21	2.89951956447679	99.5879396984925
LC0253421	20.731	20-21	1.77364019326003	99.3777183004349
LC0245340	20.731	20-21	2.55396793625838	99.6680525751073
LC0256232	20.731	20-21	1.98730867373118	99.4780863164938
LC0400802	20.731	20-21	2.32118402730231	99.5884911341586
LC0466032	20.731	20-21	2.17257374377197	99.4777893080708
LC0511048	20.731	20-21	2.13681565772685	99.4744418036354
LC0796579	20.731	20-21	2.83202325330739	99.5845060983782
LC0842589	20.731	20-21	2.23413748945096	99.4739311084305
LC0494339	20.732	20-21	2.42411359546803	99.584909450005
LC0604887	20.732	20-21	2.18489008219972	99.3735343383585
LC1043461	20.732	20-21	2.56753215993322	99.587580472103
LC0512121	20.732	20-21	2.50678905739499	99.4777893080708
LC0696335	20.732	20-21	2.60681114691896	99.3768844221105
LC0549786	20.732	20-21	3.04562805151769	99.6819870786329
LC0625891	20.732	20-21	2.61444371082001	99.5845896147404
LC0987354	20.732	20-21	2.18115731788061	99.5845478607565
LC1037274	20.732	20-21	2.23019337886905	99.373471370657
LC0193761	20.732	20-21	2.00889811477094	98.9695550351288
LC0210373	20.732	20-21	2.54683867245147	99.5851455336233
LC0611367	20.732	20-21	2.1287868586426	99.5879396984925
LC0697793	20.732	20-21	2.19476402411089	99.3668341708543
LC0920661	20.732	20-21	3.05451346944943	99.5878568556494
LC0138187	20.732	20-21	2.3084576941893	99.4747407159585
LC0153598	20.732	20-21	2.26171477579437	99.5851455336233
LC0356965	20.732	20-21	1.85442750578786	99.3777599357688
LC0357962	20.732	20-21	2.42522436542584	99.5883671898531
LC0385992	20.732	20-21	2.55132798800385	99.4747407159585
LC0225821	20.732	20-21	1.78311713749047	99.5830811646829
LC0426004	20.732	20-21	2.62548736848521	99.5884911341586
LC0619187	20.732	20-21	2.66138669778177	99.587732528909
LC0711256	20.732	20-21	1.82314805981069	99.3732193732194
LC0965926	20.732	20-21	2.73438373136895	99.5845060983782
LC0147436	20.732	20-21	1.14612803567824	95.2291736366678
LC0228361	20.732	20-21	1.89226160691554	99.4747055674518
LC0465378	20.732	20-21	2.80889935455665	99.6815713615338
LC0695202	20.732	20-21	1.70432214082224	99.2661349775484
LC0102198	20.732	20-21	2.55231528451061	99.5851455336233
LC0146883	20.732	20-21	2.1758885409929	99.5884911341586
LC0149250	20.732	20-21	1.94280146631794	99.2666510397482
LC0890272	20.732	20-21	2.74109642181917	99.5878568556494
LC1026878	20.732	20-21	2.29420160069475	99.584464327603
LC0471235	20.732	20-21	3.08490143024107	99.5882569544405
LC0496544	20.732	20-21	1.4184670209466	97.3086064339035
LC0926284	20.732	20-21	2.6544749566017	99.5845060983782
LC0962578	20.732	20-21	1.95889819471077	99.2594826430773
LC0435233	20.732	20-21	2.33951106574631	98.6383405821345
LC0525317	20.732	20-21	2.81021234905237	99.4777893080708
LC0717144	20.732	20-21	2.54333533019091	99.5879396984925
LC0848410	20.732	20-21	2.82871788450857	99.5845060983782
LC0230646	20.732	20-21	2.03330310137257	99.2673134827702
LC0366789	20.733	20-21	2.47032227054392	99.4747407159585
LC0793466	20.733	20-21	2.50996824891543	99.5845060983782
LC0167098	20.733	20-21	2.02296420651799	99.5884911341586
LC0176977	20.733	20-21	2.21743129926786	99.2706590833054
LC0479428	20.733	20-21	2.61846649219908	99.3773641750075
LC0180840	20.733	20-21	1.82046419057768	99.4747407159585
LC0395143	20.733	20-21	2.49122157623928	99.5884911341586
LC0436387	20.733	20-21	2.90853327114045	99.5885049011408
LC0359718	20.733	20-21	2.84503599351341	99.5918367346939
LC0363894	20.733	20-21	2.50531280822192	99.6821679491469
LC0413730	20.733	20-21	1.05346260492546	96.2608375456097
LC0714155	20.733	20-21	2.26076284493617	99.4773344054679
LC0800358	20.733	20-21	2.24890465056168	99.4739311084305
LC0246339	20.733	20-21	2.23238614613191	99.5884911341586
LC0584712	20.733	20-21	2.87865964488561	99.6850921273032
LC0940922	20.733	20-21	2.00013026880523	99.3734083902962
LC0733820	20.733	20-21	2.45101845215546	99.4772818657017
LC0273429	20.733	20-21	2.1475217435376	99.4780863164938
LC0845126	20.733	20-21	2.40447450573985	99.4739311084305
LC0935480	20.733	20-21	2.70813184089916	99.5845060983782
LC0416948	20.733	20-21	2.50256366910736	99.5884911341586
LC0489801	20.733	20-21	1.87407574522303	95
LC0573316	20.733	20-21	2.6528939143212	99.5845896147404
LC0861124	20.733	20-21	2.82835049651138	99.5844921757196
LC0179689	20.733	20-21	1.87892373396757	99.4780863164938
LC0227969	20.733	20-21	2.24966298736061	99.6554031448645
LC0370096	20.733	20-21	2.71114896402353	99.6821679491469
LC0580489	20.733	20-21	2.35675226214756	98.994772818657
LC0227726	20.733	20-21	2.51744663391939	99.5884911341586
LC0255026	20.733	20-21	1.29885307640971	97.4740715958515
LC0647782	20.733	20-21	2.46169357034129	99.5879396984925
LC1001382	20.733	20-21	2.32842038034895	99.079528718704
LC0139814	20.733	20-21	1.75534118381155	99.2639678822349
LC0502471	20.733	20-21	1.6018427897821	98.1019649851036
LC0100583	20.733	20-21	2.58767729747504	99.5912897822446
LC0262404	20.733	20-21	1.75427186868346	99.3743726998996
LC0997471	20.733	20-21	2.38406653807595	99.5878568556494
LC0472613	20.734	20-21	2.2586612233256	99.4777893080708
LC0735480	20.734	20-21	1.89921841785137	99.4739311084305
LC0926134	20.734	20-21	2.56257833410867	99.4705803511594
LC0938352	20.734	20-21	2.53712618908817	99.5845060983782
LC0437896	20.734	20-21	2.45046466200715	99.4777893080708
LC0715441	20.734	20-21	1.66143405039392	99.3735343383585
LC0364963	20.734	20-21	2.04886889573993	99.4747407159585
LC0788865	20.734	20-21	2.28800316003186	99.4739311084305
LC0249334	20.734	20-21	2.47345777281545	99.5851455336233
LC0343161	20.734	20-21	2.34807109907989	99.5884911341586
LC0370518	20.734	20-21	2.71425429661915	99.6821147732976
LC0718727	20.734	20-21	1.99427314897317	99.2629815745394
LC0591644	20.734	20-21	1.77364019326003	99.3735343383585
LC1017525	20.734	20-21	2.53063505550536	99.5845896147404
LC0253064	20.734	20-21	2.39033444751185	99.5851455336233
LC0286081	20.734	20-21	2.05388479039469	99.3777183004349
LC0357554	20.734	20-21	2.33012956248752	99.5851455336233
LC0484141	20.734	20-21	2.80669539271181	99.4777893080708
LC0641616	20.734	20-21	2.58155145789047	99.4773869346734
LC0641175	20.734	20-21	2.55742298151357	99.5879396984925
LC0238796	20.734	20-21	2.33312470871688	99.4781212364512
LC0242916	20.734	20-21	2.56390805034629	99.5838088205679
LC0894011	20.734	20-21	2.37613879208048	99.5845060983782
LC0154732	20.734	20-21	2.38971525247177	99.5884911341586
LC0378612	20.734	20-21	2.3755355925095	99.4747407159585
LC0590928	20.734	20-21	2.84563127431513	99.5879396984925
LC0924697	20.734	20-21	2.50118254599019	99.4772818657017
LC0152004	20.734	20-21	2.31247355768606	99.5884911341586
LC0435329	20.734	20-21	2.58893245232319	99.5884911341586
LC0543761	20.734	20-21	2.65623240032203	99.5882569544405
LC0704872	20.734	20-21	2.37141885211011	99.5912897822446
LC0916989	20.734	20-21	2.36979082403078	99.5845060983782
LC0372990	20.734	20-21	2.49679131570004	99.6817207183061
LC0507052	20.734	20-21	2.02600181735718	98.8718910052556
LC0356276	20.734	20-21	1.98524679080286	99.3743726998996
LC0152968	20.735	20-21	2.56144724973649	99.5851455336233
LC0186038	20.735	20-21	2.45284402729616	99.5851455336233
LC0370613	20.735	20-21	2.56181666431896	99.6855135496822
LC0747084	20.735	20-21	2.07968762761134	99.3735343383585
LC0154741	20.735	20-21	2.41185530571895	99.5884911341586
LC0409642	20.735	20-21	2.59374006621424	99.5851455336233
LC0638910	20.735	20-21	2.88291710384962	99.5879396984925
LC0821829	20.735	20-21	2.36672172375725	99.5845060983782
LC0775205	20.735	20-21	2.11260500153457	99.4771241830065
LC0433179	20.735	20-21	2.26057220812349	99.3671098014265
LC0538049	20.735	20-21	2.08735543005405	99.2635490242025
LC0785047	20.735	20-21	2.31405691924072	99.5845896147404
LC0938027	20.735	20-21	2.34504028401956	99.5878568556494
LC0631233	20.735	20-21	2.93109665601554	99.5845060983782
LC0998265	20.735	20-21	2.31871011891834	99.5845060983782
LC0197659	20.735	20-21	2.81500628190395	99.6554031448645
LC0421695	20.735	20-21	1.29490691060519	99.0799598527936
LC0494595	20.735	20-21	2.98431123747455	99.6820190119159
LC0809833	20.735	20-21	2.56669669511646	99.5845060983782
LC0271153	20.735	20-21	1.87754410771594	99.3842859055013
LC0899927	20.735	20-21	2.41664050733828	99.3720617864338
LC0178759	20.735	20-21	2.04793651613808	99.4780863164938
LC0632762	20.735	20-21	2.76987190371358	99.5879396984925
LC0730931	20.735	20-21	2.56083881861861	99.4740368509213
LC0851920	20.735	20-21	1.37839790094814	95
LC0873593	20.735	20-21	2.18689985656789	99.4737194958434
LC0135674	20.735	20-21	2.47063096368491	99.5851455336233
LC0253748	20.735	20-21	2.09649289005436	99.0798367128421
LC0577643	20.735	20-21	2.74609683581747	99.5879396984925
LC0789564	20.735	20-21	2.33986864058465	99.5845060983782
LC0873485	20.735	20-21	2.35065497867808	99.5878568556494
LC0883071	20.735	20-21	2.66132039544969	98.840288252053
LC0462343	20.735	20-21	2.53976590318311	99.6816673926884
LC0594859	20.735	20-21	2.65077362940893	99.5879396984925
LC0653756	20.735	20-21	2.74837411333994	99.5878568556494
LC0195959	20.735	20-21	2.74122253045167	99.6855135496822
LC0402788	20.735	20-21	1.09377178149873	95
LC0665434	20.735	20-21	2.38689116945243	99.5845896147404
LC0207885	20.736	20-21	1.7057782128286	99.1569086651054
LC0362786	20.736	20-21	2.71476551235885	99.6821679491469
LC0509556	20.736	20-21	1.70044410102775	98.6609982258227
LC0626328	20.736	20-21	2.56860062223332	99.5845896147404
LC0191650	20.736	20-21	2.1944310825637	99.367681498829
LC0267935	20.736	20-21	1.86699581311065	99.2639678822349
LC0413859	20.736	20-21	2.16244491429998	99.5850205816405
LC0615037	20.736	20-21	3.09069530241009	99.6817420435511
LC0396787	20.736	20-21	2.74737296048876	99.6855135496822
LC0710119	20.736	20-21	2.56388434108017	99.5845896147404
LC0184792	20.736	20-21	1.50188049375506	95.660756105721
LC0468814	20.736	20-21	2.90459654418685	99.6819870786329
LC0505352	20.736	20-21	2.60097289568675	99.4777893080708
LC0267127	20.736	20-21	2.23208084244137	99.4780863164938
LC0806598	20.736	20-21	2.30165926655152	99.5843807608513
LC0997137	20.736	20-21	2.63586559719034	99.5843389648699
LC0385279	20.736	20-21	1.92711361193376	98.5513549682168
LC0520914	20.736	20-21	2.60100554817967	99.1296488467847
LC0757176	20.736	20-21	2.43020409863175	99.5845060983782
LC0973918	20.736	20-21	1.68322720604143	99.3734083902962
LC0267216	20.736	20-21	2.11567706511584	99.5884911341586
LC0892275	20.736	20-21	2.55399219309942	99.587732528909
LC1043379	20.736	20-21	2.3027853361457	99.4773344054679
LC0347823	20.736	20-21	2.51204368626781	99.4747407159585
LC0521665	20.736	20-21	1.82295224054748	95.5009540387641
LC0581702	20.736	20-21	2.26384902183747	99.5845896147404
LC0709722	20.736	20-21	2.7335022077513	99.5879396984925
LC0803077	20.736	20-21	2.27526527310701	99.376571141277
LC0975030	20.736	20-21	2.42409723940055	99.4739311084305
LC0192424	20.736	20-21	1.01029995663981	95
LC0351840	20.736	20-21	1.16702179579026	95
LC0756013	20.736	20-21	2.2172996589765	99.5845896147404
LC0246372	20.736	20-21	2.07656763044494	99.6821679491469
LC0588893	20.736	20-21	2.58165388717689	99.6817420435511
LC0101510	20.736	20-21	2.34133558518099	99.5847704517296
LC0286372	20.736	20-21	2.41545748340604	99.5851455336233
LC0572902	20.736	20-21	2.44374787447091	99.5911665158674
LC0935973	20.736	20-21	2.61732541578057	99.5845060983782
LC0130361	20.737	20-21	2.52353837170365	99.5884911341586
LC0497740	20.737	20-21	2.6012884336624	99.4744418036354
LC0537755	20.737	20-21	2.87826320991339	99.4811368125063
LC0692735	20.737	20-21	2.59897643688652	99.4740368509213
LC0938150	20.737	20-21	2.71027818514028	99.5845060983782
LC0767665	20.737	20-21	1.86782090804557	98.6776029460998
LC0886714	20.737	20-21	2.35671406058339	99.5711030692937
LC0381033	20.737	20-21	2.48297357411599	99.5884911341586
LC0848582	20.737	20-21	2.1384605947257	99.4739311084305
LC0376831	20.737	20-21	2.35476131155159	99.5884911341586
LC0971065	20.737	20-21	2.04194507214526	98.7776289350301
LC1041942	20.737	20-21	2.75681861048214	99.5878982812343
LC0575547	20.737	20-21	2.21592822933992	99.4773869346734
LC1009766	20.737	20-21	2.08167128729092	99.4773344054679
LC0416761	20.737	20-21	1.3701428470511	95
LC0203468	20.737	20-21	2.37719693500891	99.3777183004349
LC0703191	20.737	20-21	2.34783720921772	99.5845896147404
LC1043924	20.737	20-21	3.22704814407844	99.5845478607565
LC0206397	20.737	20-21	2.83508784723249	99.6821679491469
LC0261149	20.737	20-21	2.49306749837723	99.5884911341586
LC0719324	20.737	20-21	1.29578694025161	96.5055562993707
LC0175009	20.737	20-21	2.32555671005113	99.5851455336233
LC0169746	20.737	20-21	2.51873760973128	99.5884911341586
LC0248472	20.737	20-21	2.40689768752456	99.5884911341586
LC0730815	20.737	20-21	2.61722057957046	99.4740368509213
LC0920366	20.737	20-21	1.1092409685882	95
LC0251936	20.737	20-21	2.55283849428803	99.5884911341586
LC0358666	20.737	20-21	2.6281027123331	99.5851455336233
LC0358911	20.737	20-21	2.34111783913386	99.5851455336233
LC0989078	20.737	20-21	2.23213174129662	99.4739311084305
LC0188496	20.737	20-21	1.94071565690666	99.5884911341586
LC0788423	20.737	20-21	2.68428867737216	99.4773869346734
LC0455855	20.737	20-21	2.45447898426496	99.4777893080708
LC0971784	20.737	20-21	2.42168617182451	99.584464327603
LC0798007	20.738	20-21	2.07928980609866	99.5845060983782
LC0846642	20.738	20-21	2.76492298464989	99.5845060983782
LC1034046	20.738	20-21	2.55555390434968	99.4739839849901
LC1044038	20.738	20-21	2.47282955671271	99.3768217911348
LC0574908	20.738	20-21	2.06355851811098	99.2668965286379
LC0904508	20.738	20-21	2.15606431233987	99.5878568556494
LC0231402	20.738	20-21	1.36040405472994	99.1234526597524
LC0552150	20.738	20-21	2.64036216352749	99.3773641750075
LC0145963	20.738	20-21	1.37894269861344	98.1900301104048
LC0363256	20.738	20-21	2.14307728417362	99.4780863164938
LC0508142	20.738	20-21	2.25297432534792	99.5815619455696
LC0581051	20.738	20-21	2.11717182751427	99.571189279732
LC0894018	20.738	20-21	2.63081419472821	99.5878568556494
LC0921205	20.738	20-21	2.53035340356016	99.5843807608513
LC1010780	20.738	20-21	2.55990662503611	99.5845060983782
LC0172030	20.738	20-21	2.54075479995045	99.5918367346939
LC0718451	20.738	20-21	2.19231650470274	99.4738253234131
LC0835603	20.738	20-21	2.55022835305509	99.5878568556494
LC0952445	20.738	20-21	2.84725175491489	99.5845478607565
LC0950277	20.738	20-21	3.02496567128466	99.5878568556494
LC0440902	20.738	20-21	2.48736465891693	99.4780339277947
LC0407941	20.738	20-21	1.43520710324075	99.1569086651054
LC0529720	20.738	20-21	2.87544327447554	99.6819870786329
LC0186470	20.738	20-21	2.15582168971797	99.3777183004349
LC0386365	20.738	20-21	2.16935109049242	99.5884911341586
LC0417655	20.738	20-21	2.55964333646673	99.6821360457724
LC0217742	20.738	20-21	1.16494737262184	96.8190788373415
LC0273464	20.738	20-21	1.60948768985329	99.2673134827702
LC0572436	20.738	20-21	1.24699069924155	95.3708662471549
LC0788293	20.738	20-21	2.48901578291851	99.5845060983782
LC0419970	20.738	20-21	2.54044210140584	99.5851455336233
LC0554341	20.738	20-21	2.05280932814056	99.2635490242025
LC0776704	20.738	20-21	2.74085198208798	99.5845060983782
LC0700461	20.738	20-21	2.32228133237161	99.3735343383585
LC0377972	20.738	20-21	2.35619801030763	99.5884911341586
LC0687433	20.738	20-21	2.28237283742438	99.3768844221105
LC0223152	20.738	20-21	2.20533972143152	99.4780863164938
LC0365096	20.738	20-21	2.0623939372532	99.4747407159585
LC0376729	20.738	20-21	2.4710568938151	99.5918367346939
LC0489407	20.738	20-21	3.09646506760764	99.5882569544405
LC0879286	20.738	20-21	2.62062527190925	99.5845060983782
LC0455481	20.739	20-21	2.53031498232053	99.5851455336233
LC0460802	20.739	20-21	2.02259331402146	98.0996988959518
LC0143228	20.739	20-21	2.50152481740263	99.5882431708623
LC0198865	20.739	20-21	1.97936624239616	99.4780863164938
LC0227857	20.739	20-21	2.22585181081816	99.6855135496822
LC0398246	20.739	20-21	2.48395796490097	99.5884498276843
LC0413090	20.739	20-21	1.5287881917749	98.6952157912345
LC0804183	20.739	20-21	1.64952956594782	99.1556091676719
LC0981978	20.739	20-21	2.10639490313043	99.3732193732194
LC0158139	20.739	20-21	1.94997517782965	99.5884911341586
LC0269721	20.739	20-21	2.45931708286593	99.5884911341586
LC0499543	20.739	20-21	2.55779583360563	99.4744418036354
LC0704160	20.739	20-21	2.57861629144874	99.5845060983782
LC0577588	20.739	20-21	2.7137676639043	99.5879396984925
LC0098679	20.739	20-21	2.04328366557057	99.4780863164938
LC0451466	20.739	20-21	2.50256366910736	99.4744418036354
LC0853202	20.739	20-21	1.96099370894234	99.4738253234131
LC0899866	20.739	20-21	2.55353108128432	99.4739311084305
LC0274014	20.739	20-21	2.45328775485164	99.6821679491469
LC0512599	20.739	20-21	2.88949218991709	99.4777893080708
LC0431778	20.739	20-21	2.69204453961456	99.6821679491469
LC0462152	20.739	20-21	1.14176323027579	96.157064908111
LC0802181	20.739	20-21	2.14581771449183	99.4771241830065
LC0231512	20.739	20-21	2.23530114031999	99.3728409967468
LC0687222	20.739	20-21	2.42125832787776	99.5845756976783
LC0704253	20.739	20-21	2.48562206670557	99.5845896147404
LC0256749	20.739	20-21	2.27007296296979	99.3710270993643
LC0780116	20.739	20-21	2.50599060977958	99.5843807608513
LC0828171	20.739	20-21	2.43955373294314	99.5845060983782
LC0352066	20.739	20-21	1.30770992340481	97.0792907326865
LC0384909	20.739	20-21	2.48948035185057	99.5851871675643
LC0455642	20.739	20-21	2.63843933517955	98.6416861826698
LC0135827	20.739	20-21	1.53542071805617	95.1053864168618
LC0170464	20.739	20-21	2.2710745274759	99.5883671898531
LC0668445	20.739	20-21	1.44451320633404	96.2476987447699
LC0775631	20.739	20-21	1.80922292168942	99.1891167403833
LC0146611	20.739	20-21	1.82542611776782	99.3724621631598
LC0983166	20.739	20-21	2.77073422089504	99.5845478607565
LC0096253	20.739	20-21	1.46701581843844	99.1937102709936
LC0264202	20.739	20-21	2.19785923173809	99.5851455336233
LC0679102	20.739	20-21	2.58309670844251	99.6817420435511
LC0217543	20.74	20-21	2.12345961944334	99.4780863164938
LC0274243	20.74	20-21	1.75404238678544	99.1569086651054
LC0663319	20.74	20-21	2.69368298976759	99.5879396984925
LC0758191	20.74	20-21	2.43846323511763	99.4740368509213
LC0166049	20.74	20-21	1.3912880485953	98.3071261291402
LC0263293	20.74	20-21	2.51539691726059	99.5851455336233
LC0349878	20.74	20-21	1.61605519497659	99.0699230511877
LC0356449	20.74	20-21	2.44282455918764	99.5851455336233
LC0716939	20.74	20-21	2.30020405125247	99.5845896147404
LC0776607	20.74	20-21	1.223236273103	95
LC0603747	20.74	20-21	2.85700061692636	99.5879396984925
LC0664712	20.74	20-21	2.90906904697902	99.5879396984925
LC0100444	20.74	20-21	2.38950275363846	99.4780863164938
LC0833179	20.74	20-21	2.77211624857876	99.5878568556494
LC1016610	20.74	20-21	2.84465731777853	99.5845478607565
LC0540377	20.74	20-21	2.6370391905594	99.6853345830683
LC0094030	20.74	20-21	1.87575557925805	99.4780863164938
LC0249405	20.74	20-21	2.40648908395976	99.5851455336233
LC0391032	20.74	20-21	2.41173752181736	99.4780863164938
LC0396664	20.74	20-21	2.77315721284383	99.5884911341586
LC1022741	20.74	20-21	2.72410375655501	99.5878982812343
LC0425437	20.74	20-21	2.6570558528571	99.6855135496822
LC0651956	20.74	20-21	2.74777680367265	99.5879396984925
LC0852115	20.74	20-21	2.71367530994715	99.4739311084305
LC0282204	20.74	20-21	1.9129125511761	99.2673134827702
LC0655469	20.74	20-21	2.49916451549566	99.571189279732
LC0668328	20.74	20-21	2.39764458796992	99.5879396984925
LC0157626	20.74	20-21	2.2825541428518	99.5884911341586
LC0837633	20.74	20-21	2.45943772441173	99.5845060983782
LC0640389	20.74	20-21	2.73030574342281	99.5879396984925
LC0899892	20.74	20-21	2.68565218411552	99.5845060983782
LC0255498	20.74	20-21	1.57298770819821	98.949481431917
LC0393368	20.74	20-21	2.6795550772089	99.5884911341586
LC0783582	20.74	20-21	2.43651248699969	99.4772818657017
LC1027631	20.74	20-21	2.27634689625303	99.5845478607565
LC0099672	20.74	20-21	1.66633074430197	99.2338574774172
LC1004923	20.74	20-21	2.83477028763813	99.5878568556494
LC1036401	20.74	20-21	2.56438196405755	99.5878982812343
LC0202848	20.74	20-21	2.00638045854969	99.5851455336233
LC0277211	20.74	20-21	1.78383214338444	99.4780863164938
LC0862808	20.74	20-21	2.58637348014699	99.587732528909
LC0451145	20.741	20-21	2.81331405894583	99.5882569544405
LC0716469	20.741	20-21	2.39839144022948	99.5843807608513
LC0764265	20.741	20-21	2.05280932814056	99.4739311084305
LC0779798	20.741	20-21	2.43372184293284	99.4771241830065
LC0774701	20.741	20-21	2.09110394409029	99.1553544494721
LC0787516	20.741	20-21	2.04587039244936	99.1556091676719
LC0978519	20.741	20-21	1.91142396537629	99.3667705297015
LC0139805	20.741	20-21	2.0675543766935	98.678487788558
LC0356648	20.741	20-21	2.36061234490859	99.5884911341586
LC0386062	20.741	20-21	2.51243089487646	99.5885737222371
LC0609256	20.741	20-21	2.3102896237961	99.5879396984925
LC0654094	20.741	20-21	1.9047696259066	99.4773869346734
LC0224158	20.741	20-21	2.43582844580695	99.5884911341586
LC0203245	20.741	20-21	1.98931630498995	99.367681498829
LC0395814	20.741	20-21	1.28735377271475	97.243225158916
LC0420309	20.741	20-21	2.35044185653506	99.4747407159585
LC1022665	20.741	20-21	1.94576392311117	99.373471370657
LC0105346	20.741	20-21	2.00445035298922	99.3777183004349
LC0406419	20.741	20-21	2.77456805619175	99.6821679491469
LC0146674	20.741	20-21	1.77466292253782	99.3743726998996
LC0846885	20.741	20-21	2.63280135195491	99.5845060983782
LC0973333	20.741	20-21	2.47007221529011	99.3667068757539
LC0636351	20.741	20-21	2.1908077601319	99.5846313603323
LC0435153	20.741	20-21	2.50101815984866	98.8457678153228
LC0781952	20.741	20-21	2.40086596075657	99.4772818657017
LC0988325	20.741	20-21	2.98378860986307	99.5845478607565
LC0110631	20.741	20-21	2.30830824299823	99.4780863164938
LC0157388	20.741	20-21	1.4224256763712	98.6617597858816
LC0273814	20.741	20-21	2.31456237817784	99.6821679491469
LC0398348	20.741	20-21	2.40474821716462	99.5884911341586
LC0714923	20.741	20-21	2.27007296296979	99.2629815745394
LC0497046	20.742	20-21	2.68161203890493	99.5882569544405
LC0974294	20.742	20-21	2.05545478494124	99.5845896147404
LC0141595	20.742	20-21	2.43170141746342	99.6821679491469
LC0147583	20.742	20-21	1.81063570027554	99.2673134827702
LC0171702	20.742	20-21	1.38756777941719	99.1033790565406
LC0207306	20.742	20-21	1.80597635071756	99.5884911341586
LC0226656	20.742	20-21	2.16996817399689	99.6821679491469
LC0463017	20.742	20-21	2.10649687013897	99.4780863164938
LC0564186	20.742	20-21	2.60211427474556	99.5882569544405
LC0694003	20.742	20-21	1.8190830757437	99.2630556392992
LC0355438	20.742	20-21	1.81244540287276	99.3743726998996
LC0722005	20.742	20-21	2.26576091671761	99.5845896147404
LC0359803	20.742	20-21	2.73369469284339	99.6821679491469
LC0496516	20.742	20-21	2.21338492491639	99.2668965286379
LC0591553	20.742	20-21	2.67538418263562	99.5845896147404
LC0158789	20.742	20-21	1.45040308615537	97.8989628638341
LC0567608	20.742	20-21	2.16645971709348	99.4740368509213
LC0094207	20.742	20-21	1.63898815934368	99.1569086651054
LC0925972	20.742	20-21	2.52840243795362	99.5845060983782
LC0726111	20.742	20-21	2.18204354594306	99.5845060983782
LC0224133	20.742	20-21	2.50353193529844	99.6821785821819
LC0400463	20.742	20-21	2.71480738861668	99.5884635974304
LC0615234	20.742	20-21	2.79188705444862	99.6816460574378
LC0269070	20.742	20-21	2.33935204904559	99.4747407159585
LC0349826	20.742	20-21	2.3150251993126	99.5884911341586
LC0392906	20.742	20-21	2.03988979773618	99.581799933088
LC0472250	20.742	20-21	3.01411293395454	99.4744418036354
LC0499485	20.742	20-21	2.52113808370404	99.4777893080708
LC0813100	20.742	20-21	2.57705498790256	99.5845060983782
LC0960374	20.742	20-21	2.47240536240892	99.5878982812343
LC0164086	20.742	20-21	2.25635688639553	99.6821679491469
LC0461540	20.742	20-21	2.29613845340872	99.3673216617012
LC0771099	20.742	20-21	2.61775497985448	99.587732528909
LC0791842	20.742	20-21	2.03782475058834	99.2661841576196
LC0372827	20.742	20-21	2.32919441508845	99.5884911341586
LC0714441	20.742	20-21	2.57334743965694	99.587732528909
LC0919462	20.742	20-21	1.9703933720796	98.9588215600937
LC0138909	20.742	20-21	2.78999647695871	99.5851455336233
LC0174545	20.742	20-21	2.30170263095314	99.4747407159585
LC0375535	20.742	20-21	2.51860605318056	99.5884911341586
LC0420200	20.742	20-21	2.67181131387486	99.5884911341586
LC0738659	20.742	20-21	2.25710233265916	99.5845896147404
LC0776494	20.742	20-21	2.55229093382477	99.5878568556494
LC0369576	20.742	20-21	2.43301736509344	99.6854188280178
LC0098567	20.743	20-21	2.11233683574532	99.5851455336233
LC0360629	20.743	20-21	2.40840957846843	99.4747407159585
LC0428107	20.743	20-21	2.44608648481334	99.4780863164938
LC0773622	20.743	20-21	2.5533003416523	99.5845896147404
LC0493624	20.743	20-21	2.51312433663828	99.5715194322632
LC0558295	20.743	20-21	2.6008422611597	99.6817420435511
LC0690481	20.743	20-21	2.19667350048806	99.4705803511594
LC0954070	20.743	20-21	2.43710021942166	99.4806326229728
LC0171434	20.743	20-21	1.50133317864557	98.6617597858816
LC0162652	20.743	20-21	2.03446802275504	99.2666019222397
LC0612199	20.743	20-21	2.8486262714855	99.5879396984925
LC0252950	20.743	20-21	2.04127422505423	99.3743726998996
LC0380963	20.743	20-21	1.98326535256655	99.3777183004349
LC0396816	20.743	20-21	2.47809009759029	99.3743726998996
LC0436266	20.743	20-21	2.61117079746018	99.5884911341586
LC1004862	20.743	20-21	2.75326890519475	99.5878982812343
LC0100791	20.743	20-21	2.65511921781623	99.6821679491469
LC0257470	20.743	20-21	1.91561086266147	99.2673134827702
LC0637346	20.743	20-21	1.72680868252496	98.557370464587
LC0788320	20.743	20-21	2.16574868155941	99.4737724149489
LC0180833	20.743	20-21	2.25083457999668	99.4780863164938
LC0365117	20.743	20-21	2.01832594540292	99.4747407159585
LC0408147	20.743	20-21	2.40169341844075	99.5884911341586
LC0385345	20.743	20-21	2.16873312893408	99.4747407159585
LC0423178	20.743	20-21	2.45164829870501	99.5851455336233
LC0581467	20.743	20-21	2.66187891276131	99.6817420435511
LC0651010	20.743	20-21	3.02038200231002	99.5879396984925
LC0356252	20.743	20-21	2.33215557139555	99.5884911341586
LC0188753	20.743	20-21	2.2586612233256	99.5918367346939
LC0152547	20.743	20-21	2.35075181781642	99.3778431897244
LC0468496	20.743	20-21	2.89680169766492	99.5872898701473
LC0736717	20.743	20-21	2.35416608503142	99.5845060983782
LC0888164	20.743	20-21	2.41005139755045	99.5845060983782
LC0282235	20.743	20-21	1.89856064493971	99.5884911341586
LC0388878	20.743	20-21	2.63693900728747	99.6821679491469
LC0565325	20.743	20-21	2.51632379385049	99.5916044588759
LC0968178	20.743	20-21	2.61612878015772	99.5844225484282
LC0580300	20.744	20-21	1.57657168406529	99.1557788944724
LC0580155	20.744	20-21	2.39357520326959	99.5879396984925
LC0606148	20.744	20-21	2.58845099142381	99.5845896147404
LC0237797	20.744	20-21	1.82639878218762	99.2673134827702
LC0104436	20.744	20-21	2.69986373074626	99.5884911341586
LC0161297	20.744	20-21	2.2827580210256	99.5864434133549
LC0147033	20.744	20-21	1.623972512017	99.2639678822349
LC0154718	20.744	20-21	2.34857742874262	99.4780863164938
LC0224516	20.744	20-21	2.6444681323053	99.6821679491469
LC0394569	20.744	20-21	2.23734262932617	99.5884911341586
LC0193668	20.744	20-21	2.45210858400412	99.5884911341586
LC0391691	20.744	20-21	2.40657424141055	99.5884911341586
LC0418446	20.744	20-21	2.634507498423	99.5884911341586
LC0658888	20.744	20-21	2.6521302556954	99.5845896147404
LC0179437	20.744	20-21	2.00655160908665	99.5851455336233
LC0399889	20.744	20-21	2.44801027303948	99.5884911341586
LC0450908	20.744	20-21	1.33685982091681	97.1077561677769
LC0800988	20.744	20-21	2.83811205329858	99.5845060983782
LC0186566	20.744	20-21	2.19970033862951	99.5884911341586
LC0263762	20.744	20-21	2.5842972937857	99.5884911341586
LC0279925	20.744	20-21	2.28912051806795	99.5884911341586
LC0376334	20.744	20-21	2.50089482939624	99.5884911341586
LC0703161	20.744	20-21	2.26700736966435	99.583543240974
LC0990229	20.744	20-21	2.6061985789724	99.5878568556494
LC0161996	20.744	20-21	1.46493642912173	98.4610237537638
LC0232940	20.744	20-21	2.39013993846762	99.5884911341586
LC0219349	20.744	20-21	2.39776625612645	99.5884911341586
LC0827647	20.744	20-21	2.62775490846609	99.4771241830065
LC0368514	20.744	20-21	2.37005023707487	99.4747407159585
LC0487398	20.744	20-21	2.97580390147668	99.4777893080708
LC0187235	20.744	20-21	2.67470502375544	99.5884911341586
LC0232701	20.744	20-21	2.18605179052628	98.4777517564403
LC0633615	20.744	20-21	1.95342139968104	99.3735343383585
LC0177303	20.744	20-21	2.04465733323487	99.5851455336233
LC0139614	20.745	20-21	1.77385955237669	98.9695550351288
LC0205324	20.745	20-21	1.55750720190566	99.1569086651054
LC0233399	20.745	20-21	2.52107267298294	99.5884911341586
LC0358191	20.745	20-21	2.36995760734605	99.5851455336233
LC0388970	20.745	20-21	2.58168802490459	99.6821679491469
LC0389112	20.745	20-21	2.51321760006794	99.5918367346939
LC0138166	20.745	20-21	2.35424293430955	99.5884911341586
LC0634381	20.745	20-21	2.10291370278922	99.079528718704
LC0398576	20.745	20-21	2.06194229202809	99.4747407159585
LC0620330	20.745	20-21	2.75511226639507	98.4366612989801
LC0643535	20.745	20-21	2.49992065923135	99.5879396984925
LC0176453	20.745	20-21	2.44704944414778	99.5851455336233
LC0220041	20.745	20-21	1.66829271044822	98.7721646035463
LC1021665	20.745	20-21	2.6007878185073	99.5845478607565
LC0154414	20.745	20-21	2.25020035967899	99.4780863164938
LC0172204	20.745	20-21	1.57182524904083	98.9695550351288
LC0243514	20.745	20-21	2.68452221249659	99.6855135496822
LC0623572	20.745	20-21	2.64968526890975	99.5845896147404
LC0397196	20.745	20-21	2.48891717407353	99.5884911341586
LC0362335	20.745	20-21	2.18406650569166	99.5884911341586
LC0611309	20.745	20-21	2.26498301231646	99.4773869346734
LC0793060	20.745	20-21	2.56773196254807	99.5845060983782
LC0274358	20.745	20-21	2.39420644536023	99.5851455336233
LC0770372	20.745	20-21	2.55193769536484	99.4739311084305
LC0166795	20.745	20-21	2.2916352070879	99.4747407159585
LC0268899	20.745	20-21	2.11945385075606	99.4780863164938
LC0739390	20.745	20-21	1.0733517023869	95
LC0797691	20.745	20-21	2.43857399021863	99.5845060983782
LC0274118	20.745	20-21	2.14404463711095	99.5884911341586
LC0176329	20.745	20-21	2.23124014894508	99.3743726998996
LC0268867	20.745	20-21	2.56407397897715	99.5851455336233
LC0393051	20.745	20-21	2.06250677520868	97.1194379391101
LC0538013	20.745	20-21	1.64246452024212	95
LC0924695	20.745	20-21	2.48672793598907	99.3767591475674
LC0230428	20.745	20-21	2.25973718675127	99.5884911341586
LC0255041	20.745	20-21	1.89153745767256	99.2639678822349
LC0447935	20.745	20-21	2.45460097709776	99.5882569544405
LC0472456	20.745	20-21	2.8160821400284	99.4777893080708
LC0773466	20.745	20-21	1.83039617648347	99.2659627953746
LC0886762	20.745	20-21	2.30226597450297	99.5845060983782
LC0364934	20.746	20-21	2.23709111227397	99.2673134827702
LC0385805	20.746	20-21	2.38059108322683	99.4747231422932
LC0100907	20.746	20-21	2.32457051721884	99.5851455336233
LC0247706	20.746	20-21	2.60465797204787	99.5884911341586
LC1034593	20.746	20-21	2.24652319996657	99.5845478607565
LC0190523	20.746	20-21	2.18698457216006	99.5884911341586
LC0554340	20.746	20-21	2.44777800929462	99.3740166705721
LC0605269	20.746	20-21	2.6439163343641	99.5845896147404
LC0468551	20.746	20-21	2.49739964883159	99.5884911341586
LC0719389	20.746	20-21	2.50001680133491	99.5845060983782
LC1030018	20.746	20-21	1.21058602490516	95.5009540387641
LC0176563	20.746	20-21	1.45301239112146	98.7587822014052
LC0718855	20.746	20-21	1.35983548233989	96.9540768509841
LC0127997	20.746	20-21	2.27519614178562	99.5884911341586
LC0538391	20.746	20-21	2.78535119323058	99.4744418036354
LC0586770	20.746	20-21	2.86184493686103	99.6817420435511
LC0632065	20.746	20-21	1.70044410102775	99.2629815745394
LC0481324	20.746	20-21	2.27639286306953	99.5882569544405
LC0541087	20.746	20-21	2.56327931705135	99.6819870786329
LC0596272	20.746	20-21	2.28212341880991	98.8686571160798
LC0681020	20.746	20-21	2.50685665502332	99.4773869346734
LC0695340	20.746	20-21	2.9728551789276	99.5845896147404
LC0264819	20.746	20-21	2.25999979508189	99.4780863164938
LC0729820	20.746	20-21	2.30371430865371	99.5845896147404
LC0845369	20.746	20-21	1.3701428470511	98.2519004721878
LC0203574	20.746	20-21	1.65050179487837	99.3743726998996
LC0222601	20.746	20-21	1.93881982502621	99.2639678822349
LC0417743	20.746	20-21	1.97804349390996	99.3743726998996
LC0461143	20.746	20-21	2.88461979875494	99.6847118803247
LC1002522	20.746	20-21	2.30000820255381	99.4739839849901
LC1026704	20.746	20-21	2.66725677559669	99.5711461788454
LC0110765	20.747	20-21	2.58739663306358	99.4748812629607
LC0282570	20.747	20-21	1.77349389227097	99.4713951154232
LC0692939	20.747	20-21	2.14783084994346	99.3735343383585
LC0765969	20.747	20-21	2.19656303514805	99.5845060983782
LC0207623	20.747	20-21	1.94497590841205	99.4747407159585
LC0259902	20.747	20-21	2.48225885062853	99.5884911341586
LC0611013	20.747	20-21	2.23185172374342	98.7715892355068
LC0837275	20.747	20-21	2.52806784059421	99.5878568556494
LC0846191	20.747	20-21	1.84596576154548	99.2628334003485
LC0268883	20.747	20-21	2.55949965721467	99.5884911341586
LC0807414	20.747	20-21	2.62951153420045	99.5811553411071
LC0258757	20.747	20-21	1.8677031332701	99.2639678822349
LC0594402	20.747	20-21	2.87738862514732	99.5878982812343
LC0560261	20.747	20-21	2.58891007062446	99.4777893080708
LC0887313	20.747	20-21	2.29065776640913	99.4739311084305
LC0218165	20.747	20-21	2.09509957964561	99.4747407159585
LC0246341	20.747	20-21	2.42296718052776	99.5884911341586
LC0629802	20.747	20-21	2.40703380332804	99.5879396984925
LC0821184	20.747	20-21	2.3014857656326	99.5878568556494
LC0197120	20.747	20-21	2.34411706783031	99.5884911341586
LC0386814	20.747	20-21	2.69745602368208	99.5884911341586
LC0485217	20.747	20-21	2.5043077165564	99.4777893080708
LC0496239	20.747	20-21	2.55498555887466	99.1430388645265
LC0692040	20.747	20-21	2.50519069151918	99.5879396984925
LC0862150	20.747	20-21	2.71116585508325	99.5845060983782
LC0224552	20.747	20-21	1.18892848376085	95
LC0264061	20.747	20-21	1.90346982850717	99.4780863164938
LC0439782	20.747	20-21	2.20300567472848	99.3740166705721
LC0105192	20.747	20-21	2.30446898485417	99.5884911341586
LC0569442	20.747	20-21	2.53793237451101	99.4740368509213
LC0750151	20.747	20-21	2.44944754235536	99.5845060983782
LC0983458	20.747	20-21	2.68108739750249	99.5878568556494
LC0135815	20.747	20-21	2.22690908496548	99.5851455336233
LC0253364	20.747	20-21	2.30046504554031	99.5884911341586
LC0438041	20.747	20-21	2.72353776153206	99.6821679491469
LC1006240	20.747	20-21	2.47407050321504	99.5845478607565
LC0470528	20.747	20-21	1.41780372263988	96.2545186771991
LC0481189	20.747	20-21	2.29508305925166	99.4771066568345
LC0672842	20.747	20-21	2.32078997769881	99.2629815745394
LC0409335	20.748	20-21	2.73431968085901	99.5884911341586
LC0763683	20.748	20-21	2.4586680597649	99.4737724149489
LC0832024	20.748	20-21	2.50852971897129	99.5878568556494
LC0479763	20.748	20-21	1.06145247908719	95
LC0577229	20.748	20-21	1.64443858946784	98.9821542170288
LC0992084	20.748	20-21	2.49172578815571	99.5878982812343
LC0773400	20.748	20-21	2.35780149050287	99.4737724149489
LC0832551	20.748	20-21	1.33765889102614	95.912286575159
LC0140906	20.748	20-21	2.45521042777581	99.5884911341586
LC0369367	20.748	20-21	2.54838941813292	99.5901088563365
LC0726031	20.748	20-21	2.21856176164663	99.3768844221105
LC0808132	20.748	20-21	2.49475272881894	99.5878568556494
LC0810890	20.748	20-21	2.58738540271353	99.5878568556494
LC0255435	20.748	20-21	1.84016884924076	99.4780863164938
LC0096840	20.748	20-21	1.74256803436614	98.6617597858816
LC0562146	20.748	20-21	2.97706022837362	99.5879396984925
LC0209362	20.748	20-21	2.15155370454298	99.2639678822349
LC0409643	20.748	20-21	1.31868926994775	95
LC0431415	20.748	20-21	2.50067548874415	99.5717631314821
LC0758502	20.748	20-21	2.52222246499626	99.585997980478
LC0621370	20.748	20-21	2.7948991421492	99.5879396984925
LC0687649	20.748	20-21	2.31371961949509	99.5845896147404
LC0793174	20.748	20-21	2.59366258774641	99.5843807608513
LC0180309	20.748	20-21	1.56253076886226	99.2637461932332
LC0213506	20.748	20-21	2.18463465658627	99.5884911341586
LC0241483	20.748	20-21	1.86189269039145	99.4747407159585
LC0358840	20.748	20-21	2.54303692290825	99.5884911341586
LC0746010	20.748	20-21	1.73335778792559	98.9685543015974
LC0785086	20.748	20-21	2.05808422475093	99.4672295938882
LC0880896	20.748	20-21	2.74376838297979	99.5845060983782
LC0551519	20.748	20-21	2.84364382362804	99.4777893080708
LC0388675	20.748	20-21	2.45975424911451	99.6821679491469
LC0176547	20.749	20-21	1.53173430927655	99.2639678822349
LC0562216	20.749	20-21	1.57863920996807	99.2634750585872
LC0733848	20.749	20-21	2.41595774588099	99.5878568556494
LC0981953	20.749	20-21	2.08203098126701	98.8717777033813
LC0642739	20.749	20-21	2.25763058387716	99.5845896147404
LC0664308	20.749	20-21	2.64496021729484	99.5877739794892
LC0665261	20.749	20-21	2.15518415969401	99.2663316582915
LC0923475	20.749	20-21	2.30304478424337	99.4771241830065
LC0386834	20.749	20-21	2.57223246377475	99.5884498276843
LC0436731	20.749	20-21	2.53235938625776	99.3773641750075
LC0765948	20.749	20-21	2.47005750167291	99.5878568556494
LC0981810	20.749	20-21	2.20319612493503	99.3733453972722
LC0146118	20.749	20-21	2.71748742843208	99.6821679491469
LC0219932	20.749	20-21	1.77085201164214	99.2639678822349
LC0608626	20.749	20-21	2.80178089525293	99.5879396984925
LC0983430	20.749	20-21	2.50897388611529	99.5845060983782
LC0100871	20.749	20-21	2.28618691694104	99.4747407159585
LC0245157	20.749	20-21	1.83110156450136	99.2673134827702
LC0510404	20.749	20-21	1.36361197989214	95.3228504516561
LC0673150	20.749	20-21	2.68007249975991	99.5878154217352
LC0233580	20.749	20-21	2.17548282077477	99.4747407159585
LC0570301	20.749	20-21	2.40818906844496	99.5845896147404
LC0244091	20.749	20-21	2.69802220889267	99.6855135496822
LC0549143	20.749	20-21	2.36214304958196	99.6819870786329
LC0562974	20.749	20-21	2.8087442264991	99.5912897822446
LC0351454	20.749	20-21	1.99197879099458	99.2639678822349
LC0346355	20.749	20-21	1.12515582958053	95
LC0588995	20.749	20-21	2.85413593512776	99.5879396984925
LC0776215	20.749	20-21	2.71118274548605	99.5878568556494
LC0825590	20.749	20-21	2.44788641450043	99.5778045838359
LC0226341	20.749	20-21	2.30653224751961	99.5884911341586
LC0385975	20.749	20-21	1.60873991906879	99.1569086651054
LC0519824	20.749	20-21	2.81284653696707	99.4777893080708
LC0662428	20.749	20-21	2.43611491974999	99.5879396984925
LC0716837	20.749	20-21	2.11139694934561	99.4740368509213
LC0973601	20.749	20-21	2.76210813088084	99.5845060983782
LC0218104	20.749	20-21	2.48825450563396	99.5884911341586
LC0243469	20.749	20-21	2.288428094801	99.6821679491469
LC0232815	20.749	20-21	2.1758885409929	99.2639678822349
LC0380684	20.749	20-21	2.35774432518038	99.5884911341586
LC0273161	20.749	20-21	1.73615737527313	99.2639678822349
LC0277907	20.749	20-21	2.3193559410669	99.5884911341586
LC0872169	20.749	20-21	1.64374868545953	98.4532976230331
LC0219623	20.75	20-21	2.3708090565455	99.5884911341586
LC0505723	20.75	20-21	2.25493458907744	99.16981890001
LC0123212	20.75	20-21	2.3911116137028	99.4747407159585
LC0402922	20.75	20-21	2.41274606308084	99.5884911341586
LC0650030	20.75	20-21	2.8131337886595	99.5912897822446
LC0894343	20.75	20-21	2.43703671911349	99.5845060983782
LC0745766	20.75	20-21	2.14544503613781	99.3735343383585
LC0158496	20.75	20-21	2.39354010734796	99.4780863164938
LC0836640	20.75	20-21	2.56254266066226	99.5845060983782
LC0172778	20.75	20-21	2.49203362973196	99.5884911341586
LC0223918	20.75	20-21	2.28293916575477	99.4781037770566
LC0385013	20.75	20-21	2.54119220000948	99.5883809651295
LC0849171	20.75	20-21	2.7243004516116	99.5845060983782
LC0172011	20.75	20-21	1.90568796771185	99.5884911341586
LC0192029	20.75	20-21	2.2825541428518	99.5884911341586
LC0196720	20.75	20-21	1.72115084374968	99.2673134827702
LC0467098	20.75	20-21	2.45032610406141	99.4710942991999
LC0731741	20.75	20-21	2.4673564822379	99.5845896147404
LC0142374	20.75	20-21	2.54041707579318	99.6855135496822
LC0255771	20.75	20-21	2.19628674880888	99.5884911341586
LC0646302	20.75	20-21	2.40488500821481	99.5845896147404
LC0101679	20.75	20-21	2.09541346444845	99.5851455336233
LC0352616	20.75	20-21	2.68714532852389	99.5851455336233
LC0142484	20.75	20-21	2.17594647009555	99.5851455336233
LC0448351	20.75	20-21	2.32506389356489	99.4777893080708
LC0661116	20.75	20-21	1.45621415535799	98.0653367251305
LC0743954	20.75	20-21	2.2449694601362	99.4739311084305
LC0758812	20.75	20-21	2.19331943037448	99.3735343383585
LC0146650	20.75	20-21	1.63346845557959	99.2639678822349
LC0451685	20.75	20-21	2.49487781563754	99.3740166705721
LC0443310	20.75	20-21	2.56513915196979	99.5882569544405
LC0397368	20.751	20-21	2.68058930658231	99.5884911341586
LC0543852	20.751	20-21	2.52765567425979	99.4777893080708
LC0703555	20.751	20-21	2.52811933389305	99.4740368509213
LC0626856	20.751	20-21	1.44870631990508	95.7189717498996
LC1015550	20.751	20-21	2.66484873322816	99.5878982812343
LC0178492	20.751	20-21	2.30215769594102	99.6821679491469
LC0228946	20.751	20-21	2.08813608870055	99.4747407159585
LC0421468	20.751	20-21	1.72509452108147	99.2672399370964
LC0651444	20.751	20-21	2.4500950758716	99.5879396984925
LC0899010	20.751	20-21	2.69640007813349	99.587732528909
LC0150566	20.751	20-21	2.69662719219252	99.5851455336233
LC0793968	20.751	20-21	2.39917165688684	99.5845060983782
LC0753498	20.751	20-21	1.56086269472746	98.9710072063013
LC0843182	20.751	20-21	2.21245396104028	99.587732528909
LC0722057	20.751	20-21	2.01832594540292	99.1557788944724
LC0840909	20.751	20-21	1.74225366990659	98.5570806829595
LC0169929	20.751	20-21	2.65952639556338	99.5918367346939
LC0346913	20.751	20-21	2.42211359469683	99.5851455336233
LC0409465	20.751	20-21	2.66352189510634	99.5884911341586
LC0704966	20.751	20-21	2.40876555062473	99.4740368509213
LC0098996	20.751	20-21	2.66343706552185	99.5884911341586
LC0457048	20.751	20-21	2.71182409451883	99.4777893080708
LC0253596	20.751	20-21	2.22549020007128	99.5884911341586
LC0428752	20.751	20-21	1.99334803992326	99.5851455336233
LC0850844	20.751	20-21	1.89498029092797	98.8680888114933
LC0886158	20.751	20-21	2.94416670670742	99.5845060983782
LC0356540	20.751	20-21	2.14931150590792	99.4780863164938
LC0436500	20.751	20-21	2.47446394532128	99.4747407159585
LC0724604	20.751	20-21	2.26918593281395	99.5879396984925
LC0342988	20.751	20-21	2.45964876651052	99.5884911341586
LC0727632	20.751	20-21	2.71202642918036	99.5878568556494
LC0520758	20.751	20-21	2.87219707702427	99.4744418036354
LC0388146	20.751	20-21	2.33086001497464	99.5845060983782
LC0477422	20.751	20-21	2.66165180593479	99.6819870786329
LC0611450	20.751	20-21	2.75876811258718	99.5879396984925
LC0678059	20.751	20-21	2.64467487591649	99.5845896147404
LC0880723	20.751	20-21	2.74679761234953	99.5843807608513
LC0186043	20.752	20-21	2.23787034147674	99.4747407159585
LC0556113	20.752	20-21	2.69554296372554	99.4744418036354
LC0429983	20.752	20-21	2.92558537375999	99.6821679491469
LC0841987	20.752	20-21	1.39075852873872	98.5872112487446
LC0653160	20.752	20-21	2.43711609304808	99.5845896147404
LC1043036	20.752	20-21	3.49556653733595	99.6817100546119
LC0637920	20.752	20-21	2.57334743965694	99.4773869346734
LC0168422	20.752	20-21	2.76279855944054	99.6821679491469
LC0344219	20.752	20-21	2.26561958315388	99.6855135496822
LC0421755	20.752	20-21	2.39318899205525	99.4777893080708
LC0553955	20.752	20-21	2.31496211637519	99.5882569544405
LC0815016	20.752	20-21	2.7499062908181	99.5845060983782
LC0380303	20.752	20-21	2.46535310423228	99.5851455336233
LC0619085	20.752	20-21	2.95128893727767	99.5879396984925
LC0705082	20.752	20-21	2.42074765476948	99.4740368509213
LC0815456	20.752	20-21	2.53940232469231	99.4739311084305
LC0999892	20.752	20-21	1.85751341477669	97.1518563195282
LC0260641	20.752	20-21	2.05625673585014	99.5885737222371
LC0480118	20.752	20-21	2.90890838361791	99.4811368125063
LC0536791	20.752	20-21	2.2215446370272	99.156541821468
LC0920034	20.752	20-21	2.57138269744016	99.5878568556494
LC0213867	20.752	20-21	2.09331660120433	99.4780863164938
LC0420648	20.752	20-21	2.46442992845084	99.6821679491469
LC0991527	20.752	20-21	2.28443073384452	99.4773344054679
LC0266754	20.752	20-21	2.55254654795566	99.5884911341586
LC0810765	20.752	20-21	2.90236193381986	99.4772818657017
LC0849131	20.752	20-21	2.69944746571047	99.5844921757196
LC0874779	20.752	20-21	2.69078950564192	99.5845060983782
LC0179834	20.752	20-21	2.05319372760087	99.5751087320174
LC0262686	20.752	20-21	2.29561107692388	99.5851455336233
LC0845740	20.752	20-21	2.55632662756832	99.5845060983782
LC0347186	20.752	20-21	2.20403854480553	99.5851455336233
LC0720060	20.752	20-21	2.45210858400412	99.4740368509213
LC0740218	20.752	20-21	2.20112389720738	99.2663316582915
LC0786226	20.752	20-21	2.45546918555766	99.5878568556494
LC0242615	20.752	20-21	1.34439227368511	98.3104717296755
LC0619822	20.752	20-21	2.44117649994108	99.6816780592414
LC0725850	20.753	20-21	2.14173189476714	99.3735343383585
LC0141113	20.753	20-21	2.31079948383439	99.5884911341586
LC0143701	20.753	20-21	2.42639738645997	99.3743726998996
LC0784696	20.753	20-21	2.31839727921751	99.5844921757196
LC1026897	20.753	20-21	2.05380805992066	99.4739839849901
LC0214074	20.753	20-21	1.79740604967638	99.3743726998996
LC0229837	20.753	20-21	1.9977357765979	99.3476078956173
LC0363286	20.753	20-21	2.22973302309458	99.5851455336233
LC0430116	20.753	20-21	2.58746400906607	99.6855135496822
LC0826921	20.753	20-21	2.29802297755469	98.6709072648142
LC0849868	20.753	20-21	2.74274869094496	99.5845060983782
LC0413168	20.753	20-21	2.6549558390163	99.6821679491469
LC0406933	20.753	20-21	2.33435320838352	99.5851455336233
LC0508616	20.753	20-21	2.38911290219226	99.5715194322632
LC0907941	20.753	20-21	2.83856576280599	99.5442970111245
LC0931107	20.753	20-21	2.84727644827563	99.5878568556494
LC0282110	20.753	20-21	1.72509452108147	99.0799598527936
LC0403730	20.753	20-21	1.86616914763377	99.3777183004349
LC0727678	20.753	20-21	1.33685982091681	95
LC0444600	20.753	20-21	2.31361415957813	99.4777893080708
LC0749117	20.753	20-21	2.38394097018621	99.5845060983782
LC0263980	20.753	20-21	1.2559957267224	95
LC0282452	20.753	20-21	1.8750612633917	99.5851455336233
LC0122566	20.753	20-21	2.41178800454387	99.4747407159585
LC0932651	20.753	20-21	2.21774707326279	99.4772293153715
LC0142502	20.753	20-21	2.57196490853884	99.5918367346939
LC0892489	20.753	20-21	2.24558668897421	99.4772818657017
LC0094051	20.753	20-21	1.24772783290972	95.3239455463759
LC0183980	20.753	20-21	2.36969813894988	99.5884911341586
LC0970433	20.753	20-21	2.35075181781642	99.5845478607565
LC0461703	20.753	20-21	2.68597449388023	99.6819870786329
LC0616160	20.753	20-21	2.43250429886103	99.3768844221105
LC0728197	20.753	20-21	2.65203349423032	99.5845060983782
LC1032466	20.753	20-21	2.91313539962804	99.5845478607565
LC0751781	20.753	20-21	1.18949031369937	95
LC0942257	20.753	20-21	2.32510498297141	99.5845060983782
LC0143131	20.753	20-21	2.67295635750464	99.6821679491469
LC0201172	20.754	20-21	1.54530711646582	99.2639678822349
LC0219137	20.754	20-21	2.28757780907871	99.5884911341586
LC0421039	20.754	20-21	2.52411039349514	99.6821679491469
LC0614547	20.754	20-21	2.4355099196407	99.5879396984925
LC0758870	20.754	20-21	2.06535560128997	99.3735343383585
LC0387083	20.754	20-21	2.44859811919008	99.5884911341586
LC0687413	20.754	20-21	2.43873216281094	99.5845060983782
LC0849998	20.754	20-21	2.08217477548467	99.3667068757539
LC0897039	20.754	20-21	2.76793467028047	99.4739311084305
LC0425221	20.754	20-21	2.46076257427638	99.4780863164938
LC0845708	20.754	20-21	2.76167981401404	99.5878568556494
LC0143859	20.754	20-21	2.52784892593472	99.4747407159585
LC0269491	20.754	20-21	2.45845654044443	99.5851455336233
LC0391742	20.754	20-21	2.4309453531684	99.5851455336233
LC0869253	20.754	20-21	2.51067903103221	99.5845060983782
LC0242890	20.754	20-21	2.55709797835226	99.5884911341586
LC0567655	20.754	20-21	2.3674491072686	99.5879396984925
LC0687940	20.754	20-21	1.98855895687862	99.4740368509213
LC0875769	20.754	20-21	2.43357783812956	99.4772818657017
LC0196594	20.754	20-21	2.1601382577234	99.5884911341586
LC0369314	20.754	20-21	1.9251573271759	99.2639678822349
LC0754749	20.754	20-21	2.68087011898458	99.5878568556494
LC0099249	20.754	20-21	2.28048731376183	99.5851455336233
LC0506072	20.754	20-21	2.4247999946566	99.3773433315479
LC0570062	20.754	20-21	2.33292298337446	99.5845896147404
LC0653283	20.754	20-21	2.58184729882964	99.5845896147404
LC0198854	20.754	20-21	1.94821729355997	99.4780863164938
LC0795430	20.754	20-21	2.34350706211443	99.4739311084305
LC0791356	20.754	20-21	2.01021512521423	99.3734083902962
LC0860987	20.754	20-21	2.81130013381458	99.5845060983782
LC0983279	20.754	20-21	2.31139356500052	99.474142550911
LC0910849	20.754	20-21	2.48358729696889	99.5845060983782
LC0535273	20.754	20-21	2.87005843941614	99.4777893080708
LC0568380	20.754	20-21	2.38347425705005	99.3740166705721
LC0722441	20.754	20-21	2.20504187926137	98.9652054519273
LC1042921	20.754	20-21	2.62477697137899	99.5878982812343
LC0669972	20.754	20-21	1.82295224054748	97.500837520938
LC0675031	20.754	20-21	2.56101785744784	99.5845756976783
LC0285383	20.754	20-21	1.7748817658188	99.3777183004349
LC0484035	20.754	20-21	2.67299324417899	99.4744418036354
LC0782018	20.754	20-21	2.44549522682891	99.5843807608513
LC0758623	20.754	20-21	2.15280796341906	99.4773869346734
LC0795500	20.754	20-21	2.9369709184048	99.5878568556494
LC0138087	20.755	20-21	1.94586232448962	99.3743726998996
LC0149176	20.755	20-21	2.23934953900614	99.3743726998996
LC0269308	20.755	20-21	2.32246739213107	99.4747407159585
LC0974500	20.755	20-21	2.72045700327954	99.5845060983782
LC0138730	20.755	20-21	2.65659644398291	99.5884911341586
LC0191485	20.755	20-21	2.12273999296236	99.5851455336233
LC0346417	20.755	20-21	2.20139712432045	99.3743726998996
LC0662388	20.755	20-21	2.28981183911762	99.4771241830065
LC0993493	20.755	20-21	2.67281800456618	99.584464327603
LC0537422	20.755	20-21	2.32774707125246	99.3740166705721
LC0546856	20.755	20-21	2.07986833517517	99.3740166705721
LC0405612	20.755	20-21	2.02853058651133	99.5851455336233
LC0428284	20.755	20-21	2.57114959428288	99.5884911341586
LC0635748	20.755	20-21	2.45592544118364	99.5879396984925
LC0722656	20.755	20-21	2.56282796621999	99.587732528909
LC0790314	20.755	20-21	2.27177192803563	99.4739311084305
LC0519709	20.755	20-21	2.89932794987765	99.5882569544405
LC0267287	20.755	20-21	1.98335561433179	99.2639678822349
LC0267551	20.755	20-21	1.94939000664491	99.1569086651054
LC0354314	20.755	20-21	2.33012956248752	99.5884911341586
LC0503176	20.755	20-21	1.21984638602436	95
LC0716876	20.755	20-21	2.44204054900631	99.3732193732194
LC0859619	20.755	20-21	2.3041672717244	99.5843807608513
LC0141604	20.755	20-21	2.41990620636959	99.5918367346939
LC0413212	20.755	20-21	2.70335157318194	99.6821998461178
LC0837293	20.755	20-21	2.63083451782805	99.5778045838359
LC0193846	20.755	20-21	2.53233389051501	99.5884911341586
LC0153372	20.755	20-21	2.32207450577378	99.5851455336233
LC0358929	20.755	20-21	2.57558038057351	99.5884911341586
LC0723393	20.755	20-21	2.10250230918545	99.3735343383585
LC0792964	20.755	20-21	2.35080991093636	99.5845060983782
LC0256469	20.755	20-21	1.91429025566595	99.4747407159585
LC0249493	20.755	20-21	1.8431704645199	99.2673134827702
LC0357555	20.755	20-21	2.30191938803586	99.5851455336233
LC0364784	20.755	20-21	2.48650132046325	99.4780339277947
LC0456270	20.755	20-21	2.60762656246126	99.4777893080708
LC0498712	20.755	20-21	2.3094811192361	99.3740166705721
LC0132054	20.755	20-21	2.21685178328438	99.5884911341586
LC0954900	20.755	20-21	2.6157186467101	99.584464327603
LC0251876	20.756	20-21	2.47881170895182	99.5884911341586
LC0455428	20.756	20-21	2.23578087032756	99.3740166705721
LC0523912	20.756	20-21	2.91695375751246	99.5715194322632
LC0100750	20.756	20-21	2.12541619798276	99.5884911341586
LC0370090	20.756	20-21	2.30800918623826	99.6821679491469
LC0574342	20.756	20-21	2.52597721444107	99.4777893080708
LC1016564	20.756	20-21	2.60735850260489	99.5845478607565
LC0177395	20.756	20-21	1.70225816316209	99.367681498829
LC0946344	20.756	20-21	2.56791992813503	99.5878568556494
LC1035692	20.756	20-21	1.6746774678732	99.4723221187779
LC0396560	20.756	20-21	2.61058564538908	99.5884911341586
LC0764251	20.756	20-21	1.93293014283079	99.4740368509213
LC0999000	20.756	20-21	2.6694749461489	99.584464327603
LC0157609	20.756	20-21	2.29756355710936	99.5884498276843
LC0104628	20.756	20-21	1.5358002908249	95
LC0416542	20.756	20-21	2.44663035331623	99.5851455336233
LC0505267	20.756	20-21	2.87502072734834	99.4777893080708
LC0432188	20.756	20-21	2.49972831115017	99.6821679491469
LC0641887	20.756	20-21	2.68270451336042	99.5879396984925
LC0687925	20.756	20-21	2.13321945673249	99.5879396984925
LC0749188	20.756	20-21	2.36163341391006	99.4739311084305
LC0359366	20.756	20-21	2.88649072517248	99.6821679491469
LC0542580	20.756	20-21	2.38976836093798	99.574909626456
LC0649539	20.756	20-21	2.69605918419735	99.4773869346734
LC0680767	20.756	20-21	2.92314553974315	99.5845896147404
LC0165747	20.756	20-21	2.36496351982702	99.5851455336233
LC0377558	20.756	20-21	2.50313670705422	99.5851455336233
LC0221578	20.756	20-21	1.87685264760134	99.1401806624289
LC0540717	20.756	20-21	1.94591151681927	99.3740166705721
LC0678432	20.756	20-21	2.17871801910577	99.3735343383585
LC0962964	20.756	20-21	1.68466586402586	99.2628334003485
LC0569710	20.756	20-21	2.64645274089294	99.5879396984925
LC0998697	20.756	20-21	2.84355666465547	99.5845060983782
LC0443036	20.756	20-21	2.5412171809978	99.5884911341586
LC0355602	20.756	20-21	2.39382079534087	99.4780863164938
LC0375679	20.756	20-21	2.44426345031715	99.5850483552522
LC0925265	20.756	20-21	2.39197546060976	99.4737724149489
LC0202369	20.756	20-21	2.013132276046	99.5851455336233
LC0254049	20.756	20-21	1.92489926401428	99.5884911341586
LC0282114	20.756	20-21	1.73062079788728	99.5851455336233
LC0151683	20.757	20-21	2.35424293430955	99.5851455336233
LC0970289	20.757	20-21	2.77780367574972	99.5845060983782
LC0983601	20.757	20-21	2.4267714347927	99.5845060983782
LC0450692	20.757	20-21	2.28587222706926	99.5882569544405
LC1026266	20.757	20-21	1.89514618937599	98.9613696518913
LC0179165	20.757	20-21	1.79754451436173	99.4780863164938
LC0260733	20.757	20-21	2.3040594662176	99.5884911341586
LC0653713	20.757	20-21	2.34690038811334	99.3735343383585
LC0432133	20.757	20-21	2.79342016894078	99.6821679491469
LC0958110	20.757	20-21	2.34088017341365	99.4739839849901
LC0687015	20.757	20-21	2.53568645382356	99.5845896147404
LC0983243	20.757	20-21	2.80323171569049	99.5845060983782
LC0168659	20.757	20-21	2.13912313410958	99.5853120192629
LC0518296	20.757	20-21	2.71029511010061	99.4777893080708
LC0845877	20.757	20-21	2.02657411815033	99.2661841576196
LC0864489	20.757	20-21	2.74264658993874	99.5845896147404
LC0100589	20.757	20-21	2.50552981983513	99.6821679491469
LC0199034	20.757	20-21	2.37023543728318	99.4780863164938
LC0282932	20.757	20-21	1.79816705971594	98.4610237537638
LC0251238	20.757	20-21	2.31552953321385	99.4780863164938
LC0484510	20.757	20-21	2.82093670638072	99.4777893080708
LC0466337	20.757	20-21	2.70052200215975	99.5882569544405
LC0166133	20.757	20-21	2.484698353024	99.5851455336233
LC0779150	20.757	20-21	2.12843158109325	99.3734083902962
LC0421675	20.757	20-21	2.26611404953168	99.5884911341586
LC0486543	20.757	20-21	2.16577833129364	96.0771187575311
LC0887110	20.757	20-21	2.04544033981477	99.3700576330251
LC0227094	20.757	20-21	2.51404277447199	99.6821679491469
LC0350450	20.757	20-21	2.69783065959923	99.6821679491469
LC0343128	20.757	20-21	2.56509186638186	99.6821679491469
LC0858044	20.757	20-21	1.84298347012222	98.8680888114933
LC1020120	20.757	20-21	1.88024177589548	99.4739311084305
LC0733932	20.758	20-21	2.19139511711211	98.8684298627385
LC0491454	20.758	20-21	2.60324183426049	99.6853345830683
LC0761593	20.758	20-21	2.47826339369816	99.587732528909
LC0155555	20.758	20-21	2.48354450722731	99.5885737222371
LC0101244	20.758	20-21	2.56881165537934	99.5884911341586
LC0405772	20.758	20-21	1.13417710757677	95.0485112077618
LC0653256	20.758	20-21	2.03969166164903	99.3668341708543
LC0350360	20.758	20-21	2.48270211773225	99.6821679491469
LC0123121	20.758	20-21	2.17693008445051	99.4780863164938
LC0162751	20.758	20-21	1.69600671521855	99.1569086651054
LC0173189	20.758	20-21	1.04532297878666	95
LC0524675	20.758	20-21	2.76449743627226	99.584909450005
LC0547790	20.758	20-21	2.42347525194594	99.3740166705721
LC0674641	20.758	20-21	2.42460399127658	99.5879396984925
LC0684406	20.758	20-21	1.79119924649888	99.2663316582915
LC0747488	20.758	20-21	1.53957788334531	99.2561318858062
LC0871126	20.758	20-21	1.2559957267224	98.087806838351
LC0176268	20.758	20-21	1.95438725014451	98.6784435745592
LC0381745	20.758	20-21	2.14894181490291	99.4747407159585
LC0403348	20.758	20-21	1.6564815157905	99.2672399370964
LC1006045	20.758	20-21	2.62695595143545	99.5845478607565
LC0241110	20.758	20-21	1.83733586801501	98.7721646035463
LC0506089	20.758	20-21	2.57187180719717	99.5882569544405
LC0521907	20.758	20-21	2.28508450333522	98.5270980484049
LC0633553	20.758	20-21	2.59555133184175	99.5845896147404
LC0541469	20.758	20-21	3.00206233725592	99.5882569544405
LC0697971	20.758	20-21	2.4575640039674	99.6817420435511
LC0796254	20.758	20-21	2.48993036883989	99.5845060983782
LC0128189	20.758	20-21	2.68290285016252	99.5851455336233
LC0956453	20.758	20-21	2.69137328242647	99.5845060983782
LC0255754	20.758	20-21	1.6144753660904	99.3743726998996
LC0162545	20.758	20-21	1.8710472613055	99.3777183004349
LC0126598	20.758	20-21	2.02518293433545	99.4747407159585
LC0973814	20.758	20-21	2.21439343125521	96.0729124782201
LC0262626	20.758	20-21	1.74499667403856	99.1569086651054
LC0219826	20.759	20-21	1.79740604967638	98.531281365005
LC0538891	20.759	20-21	2.71090396980461	99.4744418036354
LC0101334	20.759	20-21	2.61446481458997	99.4747231422932
LC0861052	20.759	20-21	2.41635754137413	99.4739311084305
LC0274616	20.759	20-21	2.80822448109616	99.5884911341586
LC0517185	20.759	20-21	1.56843641441689	98.9690031465488
LC0132310	20.759	20-21	2.56282796621999	99.5884911341586
LC0490979	20.759	20-21	1.74927240829842	97.8743346834935
LC0266506	20.759	20-21	2.42636484528793	99.4780863164938
LC0412463	20.759	20-21	2.21034527775002	99.5884498276843
LC0455659	20.759	20-21	2.54815592977381	99.5882293863613
LC0398295	20.759	20-21	2.40050345167815	99.5884911341586
LC0522598	20.759	20-21	2.58417285896722	99.6819870786329
LC0675334	20.759	20-21	1.44932409309873	95
LC0147470	20.759	20-21	1.15136985024746	95
LC0221074	20.759	20-21	2.07591176148278	99.5851455336233
LC0373588	20.759	20-21	2.42086302055098	99.5884911341586
LC0467881	20.759	20-21	2.53812110793795	99.5874698148645
LC0222487	20.759	20-21	1.79816705971594	99.3743726998996
LC0344712	20.759	20-21	2.78643197050784	99.5884911341586
LC1007581	20.759	20-21	2.72466082800576	99.5845060983782
LC1042588	20.759	20-21	2.77426872652093	99.5878982812343
LC0273808	20.759	20-21	2.23274206272074	99.5884911341586
LC0906554	20.759	20-21	2.48188672904863	99.5845060983782
LC0512438	20.759	20-21	2.80561638279496	99.4777893080708
LC0904671	20.759	20-21	1.18695633546541	95
LC0097895	20.76	20-21	1.64038204470957	99.2673134827702
LC0525140	20.76	20-21	2.39462676427221	99.3740166705721
LC0810238	20.76	20-21	2.02559256885167	99.4737724149489
LC0138188	20.76	20-21	1.93186451349203	99.3743726998996
LC0848339	20.76	20-21	1.42471833733157	97.8603000267881
LC0421248	20.76	20-21	2.45586463478753	99.6821679491469
LC0174728	20.76	20-21	1.49803472368703	99.3742052071481
LC0749467	20.76	20-21	2.46658590459489	99.5879396984925
LC0756236	20.76	20-21	2.72756565490963	99.5845896147404
LC0800155	20.76	20-21	2.42488163663107	99.5843807608513
LC0125203	20.76	20-21	1.55339751012388	99.2673134827702
LC0172754	20.76	20-21	2.5585885831082	99.5884911341586
LC0232892	20.76	20-21	1.76087463805219	99.2639678822349
LC0443860	20.76	20-21	2.53581293753889	99.4744418036354
LC0754243	20.76	20-21	2.12352498094273	99.3733873940288
LC0421609	20.76	20-21	2.64364017226061	99.5884360570167
LC0775159	20.76	20-21	1.36040405472994	98.2537288419641
LC0775511	20.76	20-21	2.4344571226877	99.5845060983782
LC0451962	20.76	20-21	2.74563682348696	99.4744418036354
LC0645781	20.76	20-21	2.41684013707377	99.4773869346734
LC0664315	20.76	20-21	2.85608210149055	99.4773869346734
LC0668508	20.76	20-21	2.52680434380791	99.5845896147404
LC0674432	20.76	20-21	2.51748621057972	99.5879396984925
LC0889659	20.76	20-21	2.0812392609117	99.3667068757539
LC0122843	20.76	20-21	1.96679854638336	99.3877551020408
LC0268317	20.76	20-21	1.87587119072737	99.1535630645701
LC0609659	20.76	20-21	2.74522317621483	99.5845896147404
LC0148081	20.76	20-21	2.03514945777346	99.6855135496822
LC0613740	20.76	20-21	2.55087625284285	99.5879396984925
LC0702088	20.76	20-21	2.64192007441312	99.5879396984925
LC0824957	20.76	20-21	2.88386576095457	99.5878568556494
LC0534689	20.76	20-21	2.85760384569464	99.4777893080708
LC0706950	20.76	20-21	2.38683770795401	99.587732528909
LC1022619	20.76	20-21	2.61376784814642	99.5845478607565
LC0261195	20.76	20-21	2.08159931273294	99.4747407159585
LC0278078	20.76	20-21	2.48407195295462	99.5884911341586
LC0660910	20.76	20-21	2.61542395288594	99.5879396984925
LC0126637	20.761	20-21	2.30354162694889	99.5884911341586
LC0357550	20.761	20-21	1.02694162795903	95
LC0459616	20.761	20-21	2.88340589264439	99.4777893080708
LC0803090	20.761	20-21	2.48998658819038	99.5878568556494
LC0971106	20.761	20-21	2.79251075392069	99.5878154217352
LC0623901	20.761	20-21	1.19284611518884	96.6595260409693
LC0190644	20.761	20-21	2.23167343670615	99.5884911341586
LC0172613	20.761	20-21	2.71267495057242	99.367850692354
LC0265804	20.761	20-21	1.18098558078673	95
LC0416066	20.761	20-21	2.04206334943216	99.5918367346939
LC0739164	20.761	20-21	2.1845494813207	98.4566454636759
LC0346942	20.761	20-21	2.0139321207112	95.0552024088324
LC0536840	20.761	20-21	2.64188045171556	99.4744418036354
LC0227673	20.761	20-21	2.18124316096741	99.5851455336233
LC0354576	20.761	20-21	2.41838416403861	99.5851455336233
LC0446167	20.761	20-21	2.64157325317818	99.3777183004349
LC0469393	20.761	20-21	2.84213475089678	99.6819870786329
LC0515556	20.761	20-21	1.87823446867504	95
LC0582664	20.761	20-21	2.82244923326207	98.1306532663317
LC0994853	20.761	20-21	2.15338797933181	99.4807370184255
LC0998692	20.761	20-21	2.78033891829333	99.5845478607565
LC0206869	20.761	20-21	1.89932794987765	99.5851455336233
LC0443216	20.761	20-21	2.55550556346785	99.6821679491469
LC0123912	20.761	20-21	2.54765165835997	99.5851455336233
LC0157494	20.761	20-21	1.15259407792747	97.1696219471395
LC0360602	20.761	20-21	2.40515846112655	99.5717631314821
LC0775808	20.761	20-21	2.71846016733353	99.5878568556494
LC1044316	20.761	20-21	3.31603537985755	99.5878982812343
LC0488242	20.761	20-21	2.87484116509126	99.6819870786329
LC0676225	20.761	20-21	2.57934908484279	99.5845896147404
LC0750046	20.761	20-21	2.34086036206488	99.5778045838359
LC0972314	20.761	20-21	2.59227671137442	99.5845060983782
LC0219182	20.761	20-21	2.17958051339541	99.4746528358708
LC0276605	20.761	20-21	1.10414555055401	95
LC0462440	20.761	20-21	2.97848637903111	99.6815713615338
LC0915403	20.761	20-21	2.80827175638951	99.5829689917266
LC0873241	20.761	20-21	2.33094110057643	99.3734083902962
LC0241788	20.761	20-21	2.27235224090679	99.5884911341586
LC0343916	20.761	20-21	2.47209792836935	99.5884911341586
LC0360083	20.761	20-21	2.36146340236672	99.0498494479759
LC0476281	20.761	20-21	2.73666735380668	99.5882569544405
LC0584841	20.761	20-21	2.96465083768137	99.6817420435511
LC0661536	20.761	20-21	2.28539976430243	99.4773869346734
LC0468480	20.761	20-21	2.57471402075426	99.5884911341586
LC0621781	20.761	20-21	2.69817886822652	99.5879396984925
LC0421065	20.761	20-21	2.02160271602824	99.5884911341586
LC0638904	20.762	20-21	2.54709751490389	99.5845896147404
LC0169240	20.762	20-21	2.27783833300205	99.5884911341586
LC0463496	20.762	20-21	3.02318659007276	99.6853345830683
LC0353055	20.762	20-21	2.58308536634769	99.5884222854275
LC0528136	20.762	20-21	1.87558210432789	99.2635490242025
LC0743704	20.762	20-21	2.00445035298922	99.4739311084305
LC0502233	20.762	20-21	2.77062376304719	99.4777893080708
LC0703589	20.762	20-21	2.60959440922522	99.5843807608513
LC0756884	20.762	20-21	2.55377383274079	99.5845060983782
LC1028384	20.762	20-21	2.62933823029589	99.5845478607565
LC0173911	20.762	20-21	1.77364019326003	99.5884911341586
LC0160407	20.762	20-21	1.68466586402586	99.1836734693878
LC0202632	20.762	20-21	1.9897167199481	99.5884911341586
LC0430927	20.762	20-21	1.70552161342267	99.3743726998996
LC0673017	20.762	20-21	2.51769722521219	99.5845896147404
LC0441288	20.762	20-21	2.89368410348358	99.5985279357645
LC0362818	20.762	20-21	2.00667992774083	99.5851455336233
LC0220260	20.762	20-21	2.66793834418535	99.5884911341586
LC0656715	20.762	20-21	2.72793145874564	99.5879396984925
LC0986333	20.762	20-21	2.48478370125694	99.5845060983782
LC0161741	20.762	20-21	2.06265718022556	99.2639678822349
LC0999132	20.762	20-21	2.16187687682829	99.3733453972722
LC0228838	20.762	20-21	1.53542071805617	99.2673134827702
LC0275399	20.762	20-21	2.04430451917591	99.5877048905574
LC0729320	20.762	20-21	2.457730548246	99.5879396984925
LC0202414	20.762	20-21	1.07298474462793	95
LC0429439	20.762	20-21	2.73811434087902	99.6853345830683
LC0443917	20.762	20-21	2.55575929308934	99.4777893080708
LC0526451	20.762	20-21	2.79307061926004	99.4777893080708
LC0128512	20.762	20-21	1.11627558758054	95.2291736366678
LC0167684	20.762	20-21	2.34346767746926	99.5884911341586
LC0171512	20.762	20-21	1.55630250076729	99.2673134827702
LC0780107	20.762	20-21	2.65337654959702	99.5845060983782
LC0931482	20.762	20-21	2.66457616837638	99.5845060983782
LC0697264	20.763	20-21	2.43372184293284	99.4740368509213
LC0176839	20.763	20-21	2.213650548461	99.5884911341586
LC0404429	20.763	20-21	2.60530504614111	99.6821679491469
LC0465419	20.763	20-21	2.54445253492783	99.5882569544405
LC0183711	20.763	20-21	2.30137729234934	99.583165254807
LC0392360	20.763	20-21	2.35038371415839	99.5850761251464
LC0238453	20.763	20-21	2.49384825271228	99.585034468911
LC0579393	20.763	20-21	2.63865894807904	99.5879396984925
LC0098778	20.763	20-21	2.3209351954686	99.5883671898531
LC0176028	20.763	20-21	1.56561172490206	99.2622401073105
LC0352852	20.763	20-21	2.07693157455566	99.4479759116762
LC0848402	20.763	20-21	1.92767826413799	99.3734083902962
LC0140572	20.763	20-21	2.08845504504417	99.2673134827702
LC0546878	20.763	20-21	1.50324577146511	99.1557788944724
LC0250851	20.763	20-21	2.42737248954948	99.4776144392727
LC0538449	20.763	20-21	1.04960561259497	95
LC0406441	20.763	20-21	2.46357946745697	99.6821679491469
LC0447886	20.763	20-21	2.55361605972938	99.5884911341586
LC0564250	20.763	20-21	2.55511864258306	99.5879396984925
LC0366005	20.763	20-21	2.24303804868629	99.4747407159585
LC0427193	20.763	20-21	2.36606790481248	99.5851316537857
LC0521030	20.763	20-21	2.79664370378512	99.3740166705721
LC0882762	20.763	20-21	2.90310627272966	99.5845060983782
LC0453877	20.763	20-21	2.51468054412498	99.0191812004151
LC0761212	20.763	20-21	2.41750490757231	99.4739311084305
LC0459535	20.763	20-21	1.85186960072977	99.4777893080708
LC0221215	20.763	20-21	1.77063112777781	99.5884911341586
LC0254050	20.763	20-21	2.27978097699696	99.6821679491469
LC0708299	20.763	20-21	1.61857102812013	99.2328308207705
LC0164789	20.763	20-21	2.02077548819356	99.4747407159585
LC0241076	20.763	20-21	2.48824039531403	99.5851455336233
LC0650544	20.763	20-21	2.62147748208785	99.5845896147404
LC0728218	20.763	20-21	2.61984434442464	99.5878568556494
LC0156164	20.764	20-21	2.34091979340016	99.5884911341586
LC0130197	20.764	20-21	2.56759093495082	99.4744066151116
LC0209802	20.764	20-21	2.51935539227365	99.5884911341586
LC0222646	20.764	20-21	2.37458339273273	99.5884773662551
LC0390230	20.764	20-21	2.63172779400329	99.5918367346939
LC1035046	20.764	20-21	2.31141476716236	99.5711461788454
LC0938247	20.764	20-21	2.4861186384219	99.3734083902962
LC0238801	20.764	20-21	2.35191220632801	99.5884911341586
LC0255245	20.764	20-21	2.1992339305369	99.5884911341586
LC0360257	20.764	20-21	2.21866677149587	99.4780863164938
LC0716129	20.764	20-21	2.25112698497787	99.3735343383585
LC0744167	20.764	20-21	1.9071963102716	99.3652819290056
LC0789110	20.764	20-21	1.25115134317535	95
LC0171251	20.764	20-21	1.43743344379797	98.7587822014052
LC0158170	20.764	20-21	2.27994057283955	99.5884911341586
LC0198334	20.764	20-21	2.04178731897175	99.3609902977584
LC0214062	20.764	20-21	1.90655051910145	99.4780863164938
LC0275263	20.764	20-21	1.58602438238698	98.7219805955169
LC0749070	20.764	20-21	2.21510858105309	99.587732528909
LC0125259	20.764	20-21	1.83626080285849	99.2673134827702
LC0124755	20.764	20-21	2.43922213207187	99.6821679491469
LC0929412	20.764	20-21	2.47671572392606	99.4738782212392
LC0206839	20.764	20-21	1.76908178711822	99.4747407159585
LC0372781	20.764	20-21	1.9565525919174	99.2673134827702
LC0450804	20.764	20-21	2.87659883613408	99.5884911341586
LC0819955	20.764	20-21	2.58542688706149	99.4739311084305
LC0204750	20.764	20-21	2.41600774044929	99.5851455336233
LC0285788	20.764	20-21	1.72705301135386	99.3773224866928
LC0381373	20.764	20-21	2.61482342186662	99.5851455336233
LC0172082	20.764	20-21	2.62828673108951	99.5884911341586
LC0914671	20.764	20-21	2.36992054992192	99.5845060983782
LC0175235	20.764	20-21	2.29730081277148	99.4780863164938
LC0770883	20.764	20-21	2.64335396197686	99.5879396984925
LC0178067	20.764	20-21	1.97913846954681	99.2673134827702
LC0138088	20.764	20-21	2.27984938239682	99.4780863164938
LC0162515	20.764	20-21	1.72932680964686	99.2639678822349
LC0186625	20.765	20-21	2.1957059747471	99.4779291188381
LC0127489	20.765	20-21	2.37821614974988	99.4747407159585
LC0173006	20.765	20-21	2.41912930774198	99.5884911341586
LC0582410	20.765	20-21	2.78052612660795	99.5879396984925
LC0721616	20.765	20-21	2.21611309731518	99.4740368509213
LC0838661	20.765	20-21	2.89040425035048	99.5845060983782
LC0170430	20.765	20-21	1.95803801609834	99.3777183004349
LC0774907	20.765	20-21	2.86520468610331	99.5878568556494
LC0205637	20.765	20-21	2.40630167877078	99.5884911341586
LC0166950	20.765	20-21	1.79455775125476	99.2672154185906
LC0142693	20.765	20-21	1.98547138328959	99.5917137980657
LC0827632	20.765	20-21	2.02542876140724	99.1585369942003
LC0992709	20.765	20-21	2.89755012089101	98.5658758879507
LC0099628	20.765	20-21	2.52321302335086	99.5885737222371
LC0123841	20.765	20-21	2.42685270703537	99.5884911341586
LC0163176	20.765	20-21	2.01845083238636	99.4780863164938
LC0190641	20.765	20-21	2.50223587905577	99.5884911341586
LC0179198	20.765	20-21	2.13286778831908	99.5884911341586
LC0261121	20.765	20-21	2.02869322839392	99.4780339277947
LC0278437	20.765	20-21	2.53779391785179	99.4780863164938
LC0352502	20.765	20-21	2.32078997769881	99.3777183004349
LC0846929	20.765	20-21	1.00302947055362	95
LC0921345	20.765	20-21	2.4971232394015	99.4739311084305
LC0956204	20.765	20-21	1.93485180296566	99.3030424876022
LC0479907	20.765	20-21	2.74028371968188	99.5882569544405
LC0174586	20.765	20-21	2.43442517987495	99.5884911341586
LC0205902	20.765	20-21	2.3118597736235	99.3777183004349
LC0528636	20.765	20-21	2.23631048243233	99.3740166705721
LC1022837	20.765	20-21	2.48410044529394	99.5878982812343
LC0260639	20.765	20-21	2.32153629519349	99.4814319170291
LC0510748	20.765	20-21	1.92443436354323	98.9689686338834
LC0528260	20.765	20-21	2.49906818451079	99.4744418036354
LC0734937	20.765	20-21	2.44221315272282	99.5878982812343
LC0380834	20.765	20-21	1.50609895992844	95.3195048511208
LC0785648	20.765	20-21	2.50015411028731	99.5878568556494
LC0176932	20.765	20-21	2.21010439706489	99.5884911341586
LC0566794	20.765	20-21	2.63555411290516	99.6819870786329
LC1042374	20.765	20-21	2.98889769928197	99.5878982812343
LC0797603	20.765	20-21	2.29025726939452	99.5845060983782
LC0899849	20.765	20-21	2.16681479879091	99.4773869346734
LC0135824	20.765	20-21	2.27288544475757	99.4780863164938
LC0421359	20.765	20-21	2.23355449271452	99.4780863164938
LC0440562	20.765	20-21	2.63526252199358	99.6819870786329
LC0676635	20.765	20-21	2.56031321185394	99.4773869346734
LC0194522	20.766	20-21	2.57196490853884	99.5884911341586
LC0153484	20.766	20-21	2.27946160925767	99.5851455336233
LC0410381	20.766	20-21	1.01911629044707	95
LC0146271	20.766	20-21	2.23213174129662	99.584659186066
LC0795555	20.766	20-21	2.67749745291358	99.5845060983782
LC0921090	20.766	20-21	1.71717102683231	99.0684894786222
LC0416158	20.766	20-21	2.47657079968075	99.3744145590794
LC0445413	20.766	20-21	1.85442750578786	99.3740166705721
LC1040495	20.766	20-21	2.60589735164497	99.5845478607565
LC0241787	20.766	20-21	2.0274311577669	98.9695550351288
LC0855395	20.766	20-21	2.68801916077424	99.5878154217352
LC0412275	20.766	20-21	2.62258700360253	99.5851455336233
LC0665163	20.766	20-21	2.16802580877463	99.3666432090077
LC0154738	20.766	20-21	2.35524073941683	98.7019069923051
LC0213216	20.766	20-21	2.15742654478045	99.5885186672019
LC0242360	20.766	20-21	2.06400848653172	99.4747407159585
LC0792235	20.766	20-21	2.4021065568272	99.5845060983782
LC0985145	20.766	20-21	2.55696549989694	99.4738253234131
LC0207895	20.766	20-21	1.28578227377939	95
LC0774553	20.766	20-21	2.84955453391511	99.5845060983782
LC0846436	20.766	20-21	2.14665507334097	99.3667068757539
LC1003736	20.766	20-21	2.85482809608929	99.5878982812343
LC0346256	20.766	20-21	1.91545260168848	99.5851455336233
LC0469634	20.766	20-21	2.56249509150841	99.5884911341586
LC0506160	20.766	20-21	2.7828451263014	99.4777893080708
LC0559333	20.766	20-21	2.7091936134385	99.6817420435511
LC0265476	20.766	20-21	2.34425469255693	99.3742889647327
LC0263146	20.766	20-21	2.57582265193736	99.5884911341586
LC0420450	20.766	20-21	2.61912464881109	99.5851455336233
LC0447367	20.766	20-21	2.06889055425794	99.3606266528303
LC0671190	20.766	20-21	2.47704886627347	99.5845896147404
LC0496103	20.766	20-21	2.68373127861889	99.4777893080708
LC0861957	20.766	20-21	2.37732446773656	99.5845060983782
LC0343784	20.766	20-21	2.43876379041769	99.6855135496822
LC0122576	20.767	20-21	2.37322472959447	99.4746352563245
LC0345204	20.767	20-21	2.14391993838584	99.5851455336233
LC0708044	20.767	20-21	2.33035288667733	99.5845896147404
LC0940162	20.767	20-21	2.63600619431832	99.5845060983782
LC0489802	20.767	20-21	2.9305822972053	99.4777893080708
LC0704543	20.767	20-21	2.51128161346714	99.4773869346734
LC0193562	20.767	20-21	1.84048248721344	99.4780863164938
LC0277892	20.767	20-21	1.93434692673826	99.5717631314821
LC0668979	20.767	20-21	2.41732219709973	99.5879396984925
LC0127279	20.767	20-21	2.52001164444891	99.4780863164938
LC0354678	20.767	20-21	2.0391363992221	99.3741842642482
LC0999143	20.767	20-21	1.55509444857832	99.1556091676719
LC1002980	20.767	20-21	2.04789762351441	99.4773344054679
LC0147261	20.767	20-21	2.16202643242118	99.4781037770566
LC0415696	20.767	20-21	2.36554414002947	99.5851455336233
LC0471462	20.767	20-21	1.86474833562966	95
LC0538601	20.767	20-21	2.58639599294996	99.3740166705721
LC0272830	20.767	20-21	1.86147466885717	99.377655836986
LC0829839	20.767	20-21	2.4647726258898	99.4770716009654
LC1007772	20.767	20-21	2.67484277694653	99.5878568556494
LC0142349	20.767	20-21	2.50817944887352	99.6821679491469
LC0450204	20.767	20-21	2.42152166633698	99.5849233447145
LC0819447	20.767	20-21	1.86332286012046	99.3667068757539
LC0528451	20.767	20-21	2.39710536174909	97.5128042044656
LC0141516	20.767	20-21	2.25594754939894	99.5884911341586
LC0198816	20.767	20-21	2.26829708722377	99.5851455336233
LC0230008	20.767	20-21	2.69763902578406	99.5918367346939
LC0211152	20.767	20-21	2.57361414477402	99.5884911341586
LC0202497	20.767	20-21	2.02246961276777	99.5881466599699
LC0221126	20.767	20-21	2.16088851614497	99.2673134827702
LC0361594	20.767	20-21	2.59627812940997	99.6821679491469
LC0099949	20.767	20-21	2.34265950413912	99.5851455336233
LC0163365	20.767	20-21	1.71541832259506	98.8123118099699
LC0204955	20.767	20-21	2.38535599068081	99.5884911341586
LC0397844	20.767	20-21	2.56031321185394	99.5851455336233
LC0735541	20.767	20-21	1.52166101511207	99.1557788944724
LC0823028	20.767	20-21	1.14019367857863	95
LC0207000	20.767	20-21	1.22167499707077	99.1000334560053
LC0705954	20.767	20-21	2.47970484505928	99.5845896147404
LC0128131	20.768	20-21	1.67513650446799	99.0699230511877
LC0619201	20.768	20-21	2.73372676539948	99.5879396984925
LC0220461	20.768	20-21	1.7093547758344	99.4780863164938
LC0711855	20.768	20-21	2.83222141680834	99.4739311084305
LC1002341	20.768	20-21	2.08941051098354	99.3667705297015
LC0102186	20.768	20-21	2.33513682537162	99.5884911341586
LC0589317	20.768	20-21	2.7942091163465	99.5879396984925
LC0940124	20.768	20-21	2.5142023047108	99.584464327603
LC0506739	20.768	20-21	2.70476804602784	99.6819870786329
LC1006223	20.768	20-21	2.61672751011356	99.5878430452702
LC0582474	20.768	20-21	2.36119880760913	99.5879396984925
LC0745975	20.768	20-21	2.30133389544879	99.4771241830065
LC0753223	20.768	20-21	2.30222266631767	99.5845060983782
LC0922078	20.768	20-21	2.61175516218008	99.4672295938882
LC0183517	20.768	20-21	2.33631961625354	99.5884911341586
LC0442417	20.768	20-21	2.62821517750472	99.4777893080708
LC0751048	20.768	20-21	2.45336421380184	99.5845060983782
LC0779753	20.768	20-21	2.22468841745729	99.4772818657017
LC0624563	20.768	20-21	1.58365210854204	98.6678270183425
LC0359141	20.768	20-21	2.44535507406447	99.6821679491469
LC0593109	20.768	20-21	2.92956707150233	99.6817420435511
LC0285670	20.768	20-21	2.4775697939789	99.5884911341586
LC0594740	20.768	20-21	2.1841517757234	99.2395309882747
LC0614522	20.768	20-21	2.54406804435028	99.5879396984925
LC0152862	20.768	20-21	1.13956426617585	95
LC0797981	20.768	20-21	2.22146640221474	99.5843807608513
LC0784174	20.768	20-21	2.34285675830152	99.5845060983782
LC0281206	20.768	20-21	2.60781946315966	99.5885737222371
LC0427159	20.768	20-21	2.2456360294062	99.5884911341586
LC0472894	20.768	20-21	2.60025391903056	99.4811368125063
LC0686296	20.768	20-21	2.60196226407481	99.5879258936648
LC0998571	20.768	20-21	2.98416262292863	99.5878982812343
LC0529462	20.768	20-21	3.13346226140436	99.6817313812858
LC0603764	20.768	20-21	3.02202399628832	99.5877739794892
LC0166248	20.769	20-21	2.49997560018236	99.5885599598595
LC0191258	20.769	20-21	1.75073975123535	95.8481097356976
LC0381079	20.769	20-21	2.64166246223798	99.5884911341586
LC0659949	20.769	20-21	2.60249406880728	99.5879396984925
LC0365887	20.769	20-21	2.46821436276855	99.5851455336233
LC1040556	20.769	20-21	2.60392345402049	99.4739839849901
LC0274483	20.769	20-21	2.41703967508872	99.5849372384937
LC0516792	20.769	20-21	2.58530277552171	99.6819870786329
LC0854514	20.769	20-21	1.34103863167752	98.596032703391
LC0947014	20.769	20-21	2.05369293878495	99.4737724149489
LC0991848	20.769	20-21	1.25358028956218	95
LC0169883	20.769	20-21	1.90053098245276	99.4780339277947
LC0191335	20.769	20-21	2.57204635584382	99.5884911341586
LC0397669	20.769	20-21	2.69265307321096	99.5851455336233
LC0849075	20.769	20-21	2.38726521578418	99.4739311084305
LC0743348	20.769	20-21	2.5246686877983	99.4740368509213
LC0372624	20.769	20-21	2.07554696139253	98.7788558046169
LC0399308	20.769	20-21	1.77261504984917	98.7886494445188
LC0690538	20.769	20-21	2.07605759576283	99.5845896147404
LC0694272	20.769	20-21	2.39432908040303	99.4724462365591
LC0795627	20.769	20-21	1.51627088272934	97.8521645891972
LC0561926	20.769	20-21	2.57142930306149	99.4777893080708
LC0160822	20.769	20-21	1.84447717574568	99.2673134827702
LC0399268	20.769	20-21	2.47859535141139	99.5851455336233
LC0168418	20.769	20-21	3.12899988574999	99.6821679491469
LC0390283	20.769	20-21	2.27216662514079	99.588532432342
LC0703267	20.769	20-21	2.59792543256046	99.5845896147404
LC0751438	20.769	20-21	1.99956548822598	98.8808470714381
LC0207123	20.769	20-21	1.85333310500234	98.6818333890933
LC0254933	20.769	20-21	2.30862843259905	99.3608619997323
LC0829369	20.769	20-21	2.31550853099019	99.5845896147404
LC0837459	20.769	20-21	2.26862476833587	99.4739311084305
LC0173230	20.769	20-21	1.7160033436348	99.3743726998996
LC0348971	20.769	20-21	2.15971754618022	99.5850900086997
LC0476505	20.769	20-21	2.18752072083646	99.4777893080708
LC0222792	20.769	20-21	1.72246938588403	99.1569086651054
LC0722863	20.769	20-21	1.73239375982297	99.1254230472808
LC0213244	20.769	20-21	2.30421038643523	99.5884911341586
LC0479026	20.769	20-21	2.6238692683503	99.6819870786329
LC0099719	20.77	20-21	2.44734411767595	99.5884911341586
LC0156172	20.77	20-21	2.29340675546278	99.5851455336233
LC1022121	20.77	20-21	2.54698660131418	99.5845478607565
LC0920923	20.77	20-21	2.88206324649163	99.5845060983782
LC0344612	20.77	20-21	2.23907413823589	99.5851455336233
LC0739375	20.77	20-21	2.18055594070364	98.4134422278752
LC0282923	20.77	20-21	2.00962084081432	99.4747407159585
LC0586092	20.77	20-21	3.05941951271677	99.6817420435511
LC0850613	20.77	20-21	1.72452162711856	99.1556091676719
LC0867071	20.77	20-21	2.04450056237064	98.6705066809551
LC0445705	20.77	20-21	1.79885773174749	99.2238206758113
LC0924362	20.77	20-21	2.47552591503928	99.5845060983782
LC1035091	20.77	20-21	2.63757978124335	99.5878982812343
LC1044266	20.77	20-21	2.0732049564886	99.3732193732194
LC0720198	20.77	20-21	2.0310447165837	99.3735343383585
LC1027961	20.77	20-21	2.7649005977594	99.5878982812343
LC0356287	20.77	20-21	2.1279466428489	99.367681498829
LC0392091	20.77	20-21	2.37195402714013	99.5884911341586
LC0412093	20.77	20-21	1.16908635748702	95
LC0796656	20.77	20-21	2.7923706747407	99.5878568556494
LC0929517	20.77	20-21	1.4184670209466	98.0582524271845
LC0353878	20.77	20-21	2.38286318211126	99.5851455336233
LC0361381	20.77	20-21	1.24846371755103	95.8916025426564
LC0357969	20.77	20-21	2.51468054412498	99.5851455336233
LC0396225	20.77	20-21	2.44296553083467	99.5851455336233
LC0467200	20.77	20-21	2.35254910091623	99.5851455336233
LC0838359	20.77	20-21	2.45316539252586	99.5843807608513
LC0478335	20.77	20-21	2.40844349315213	99.5882569544405
LC0175220	20.77	20-21	2.21539960109389	99.5884911341586
LC0127116	20.77	20-21	2.28853985067046	99.5884911341586
LC0191307	20.77	20-21	2.33451406564056	98.5346269655403
LC0281656	20.77	20-21	2.34038461837014	99.5884911341586
LC0396705	20.77	20-21	2.53172154323114	99.5851455336233
LC0143236	20.77	20-21	1.86975959478241	99.2672399370964
LC0170905	20.77	20-21	1.64855515566267	99.5884911341586
LC0638625	20.77	20-21	2.40929050064045	99.5845896147404
LC0776709	20.771	20-21	2.65307737891446	99.587732528909
LC0205151	20.771	20-21	2.67512732848934	99.5851455336233
LC0489136	20.771	20-21	2.97141966177187	99.5882569544405
LC0653355	20.771	20-21	2.84468215909251	99.5845896147404
LC0230235	20.771	20-21	2.36522583152862	99.5884911341586
LC1044372	20.771	20-21	2.94134742320387	99.5845478607565
LC0519072	20.771	20-21	2.95991863962976	99.6817846854693
LC0173569	20.771	20-21	2.53375935209931	99.5918367346939
LC0243204	20.771	20-21	1.40500466505037	98.9293361884368
LC0627067	20.771	20-21	2.62555937287597	99.5879396984925
LC0231242	20.771	20-21	2.4246856701021	99.5851455336233
LC0483904	20.771	20-21	2.51801355504607	99.4744418036354
LC0956835	20.771	20-21	2.33152851886869	99.3734083902962
LC0573090	20.771	20-21	2.03550978508956	99.3673216617012
LC0773403	20.771	20-21	2.52677851984585	99.5879396984925
LC0282488	20.771	20-21	1.98551628785272	99.5449983271997
LC1038738	20.771	20-21	1.91397271155097	98.1187025072808
LC0639479	20.771	20-21	2.5749452190785	99.5845896147404
LC0738836	20.771	20-21	2.26290176265414	99.376571141277
LC0261098	20.771	20-21	1.6387886671574	99.2639678822349
LC0757874	20.771	20-21	1.04805317311561	95
LC0936577	20.771	20-21	2.80199334630204	99.5845060983782
LC1006254	20.771	20-21	2.56356413923851	99.5878568556494
LC0834780	20.771	20-21	2.36366837811077	99.4672295938882
LC0128553	20.771	20-21	2.59690484088136	99.6821679491469
LC0746676	20.772	20-21	2.1937922302798	99.4706867671692
LC0135534	20.772	20-21	2.29712556152798	99.4747407159585
LC0510228	20.772	20-21	2.69425411202528	99.4777893080708
LC0649847	20.772	20-21	2.22716656673143	99.4775794514584
LC0146891	20.772	20-21	2.06175396780593	99.4747407159585
LC0349357	20.772	20-21	2.34997649942447	99.5851455336233
LC0355677	20.772	20-21	2.46068740691169	99.5883671898531
LC0247788	20.772	20-21	2.13956426617585	99.5885737222371
LC0549089	20.772	20-21	2.55911627999196	99.5916044588759
LC0653033	20.772	20-21	2.49329071430602	96.8070492846852
LC0939675	20.772	20-21	2.47684611441083	98.2777107626324
LC0180976	20.772	20-21	2.22947705887316	99.5851455336233
LC0771114	20.772	20-21	2.47376424607514	99.5845060983782
LC0363163	20.772	20-21	2.35121634533934	99.5951823352292
LC0558584	20.772	20-21	1.05994188806195	95
LC0671188	20.772	20-21	2.50959227123084	99.4807370184255
LC0470817	20.772	20-21	2.93831954334216	99.4777893080708
LC0950840	20.772	20-21	2.52500591325215	99.5845060983782
LC1021887	20.772	20-21	1.65619406217919	99.2662579153684
LC0227571	20.772	20-21	2.52338223491178	99.5884911341586
LC0499428	20.772	20-21	2.5239284682734	99.4777893080708
LC0965724	20.772	20-21	2.7701152947871	99.5845060983782
LC0167459	20.772	20-21	2.68053493481611	99.6821679491469
LC0616487	20.772	20-21	2.27140012044106	99.3735343383585
LC0482553	20.772	20-21	2.29130223575985	99.584909450005
LC0432590	20.772	20-21	2.06870521969194	99.4747407159585
LC0896742	20.772	20-21	2.90578509030881	99.4771241830065
LC0187731	20.772	20-21	2.28934364511863	99.5884911341586
LC0279050	20.772	20-21	2.11441080239784	97.8519807280514
LC0659552	20.772	20-21	2.72390697237346	99.5845896147404
LC0146275	20.772	20-21	2.27300127206374	99.5918367346939
LC0795578	20.772	20-21	2.36325462099469	99.5845060983782
LC0155152	20.773	20-21	2.55336107449469	99.5884911341586
LC0390782	20.773	20-21	2.4398693080783	99.4747407159585
LC0440967	20.773	20-21	2.97649212183163	99.6821679491469
LC0702985	20.773	20-21	2.31079948383439	99.5845896147404
LC0705634	20.773	20-21	2.37688705666405	99.5878292339656
LC0718998	20.773	20-21	2.75685662213016	99.4739134805482
LC0150544	20.773	20-21	2.4823303759308	99.5851455336233
LC0219834	20.773	20-21	2.39282001523038	99.5884911341586
LC0366440	20.773	20-21	2.32033326261839	99.3777183004349
LC0096316	20.773	20-21	1.46029632675748	98.4008029441285
LC0225665	20.773	20-21	2.80285578893633	99.6821679491469
LC0743295	20.773	20-21	2.43641710404637	98.8717777033813
LC0435508	20.773	20-21	2.73407940728059	99.5884911341586
LC0459823	20.773	20-21	2.53293264512062	99.4744418036354
LC0725627	20.773	20-21	2.43710021942166	99.4773869346734
LC0940171	20.773	20-21	2.47217114669236	99.4739311084305
LC0744665	20.773	20-21	1.93986854445951	99.4738958514845
LC0152473	20.773	20-21	2.40788356191859	99.4847775175644
LC0606129	20.773	20-21	2.8647779833398	99.5912897822446
LC0157143	20.773	20-21	1.77385955237669	99.4780863164938
LC0404050	20.773	20-21	2.34830486304816	99.4747407159585
LC0508268	20.773	20-21	2.5503995903555	99.5882569544405
LC0665305	20.773	20-21	1.95856388322197	99.4740368509213
LC0367213	20.773	20-21	2.34350706211443	99.5884911341586
LC0368545	20.773	20-21	2.33237785645733	99.5850205816405
LC0410958	20.773	20-21	2.56929195952859	99.5851594125322
LC0505044	20.773	20-21	2.10826050497647	99.373828020359
LC0811377	20.773	20-21	1.73142758705095	99.3732193732194
LC0933011	20.773	20-21	2.57082303952521	99.3734083902962
LC0243178	20.773	20-21	2.28485917673376	99.5851455336233
LC0270981	20.773	20-21	2.46420628434378	99.5851455336233
LC0801099	20.773	20-21	2.6388684750286	99.5845060983782
LC0884679	20.773	20-21	2.70557294543406	99.5811553411071
LC0726075	20.773	20-21	2.29907126002741	99.4738782212392
LC0227609	20.773	20-21	2.53302175075216	99.5918367346939
LC0461041	20.773	20-21	2.49662525866951	99.3773641750075
LC0795719	20.773	20-21	2.81016528454315	99.5845060983782
LC0856903	20.773	20-21	2.71864283239571	99.5845060983782
LC0186925	20.773	20-21	2.33645973384853	99.5883534136546
LC0344714	20.773	20-21	2.56319620871519	99.5884911341586
LC1028192	20.773	20-21	2.59362937845701	99.5877739794892
LC0388670	20.773	20-21	2.62425114738272	99.6821679491469
LC0448349	20.773	20-21	2.23431476801268	99.5717631314821
LC0427837	20.774	20-21	2.73779673483744	99.5918367346939
LC0706945	20.774	20-21	2.25360451055334	99.4740368509213
LC0661161	20.774	20-21	1.86616914763377	99.4773869346734
LC0411257	20.774	20-21	2.0643831044122	99.5851455336233
LC0141670	20.774	20-21	2.40925665203891	99.5884911341586
LC0374278	20.774	20-21	2.54424172740874	99.5884911341586
LC0979821	20.774	20-21	2.32905193335993	99.5845060983782
LC0361112	20.774	20-21	2.42886340829926	99.5884911341586
LC0456452	20.774	20-21	2.81025268600118	99.584909450005
LC0618989	20.774	20-21	2.86225663850207	99.5879396984925
LC0920300	20.774	20-21	2.32576188531923	99.4739311084305
LC1026903	20.774	20-21	2.16172726971602	99.5845478607565
LC0172457	20.774	20-21	2.21085336531489	99.5884911341586
LC0178768	20.774	20-21	2.03893791903862	99.4780863164938
LC0201287	20.774	20-21	1.99969588741084	99.5884911341586
LC0571106	20.774	20-21	2.38649896555065	99.5882569544405
LC0469470	20.774	20-21	1.07040732174012	95
LC0721310	20.774	20-21	2.33413193232783	99.3735343383585
LC0476586	20.774	20-21	2.37017988551276	99.3673216617012
LC0390589	20.774	20-21	2.73024917098499	99.5884911341586
LC0224624	20.774	20-21	2.36374356434457	99.6821679491469
LC0690588	20.774	20-21	2.28539976430243	99.4773869346734
LC0871311	20.774	20-21	1.53058385964512	95
LC0437539	20.774	20-21	2.36140671705934	99.4747407159585
LC0132174	20.774	20-21	2.59935898373748	99.6822317366872
LC0183254	20.774	20-21	1.73070154428185	99.2238206758113
LC0164073	20.774	20-21	1.87268060715193	99.5851455336233
LC0202488	20.774	20-21	2.18101420835221	99.6821679491469
LC0224914	20.774	20-21	1.70251669743815	97.9123452659752
LC0550526	20.774	20-21	2.67165409650552	99.6819870786329
LC0564787	20.774	20-21	2.24745769581481	99.5982994677468
LC0647568	20.774	20-21	2.69668831799811	99.4773869346734
LC0181737	20.774	20-21	2.26604344593623	99.5884911341586
LC0639557	20.774	20-21	2.43730653132427	99.3733453972722
LC0965804	20.774	20-21	2.72910806842594	99.5844921757196
LC0135395	20.774	20-21	2.62492120392086	99.5884911341586
LC0221691	20.774	20-21	2.04813092702897	99.4713951154232
LC0550261	20.774	20-21	2.64935433336437	99.6853135147802
LC0279643	20.775	20-21	1.71991106419834	95.4332552693208
LC0823404	20.775	20-21	2.59576068614831	99.583235304003
LC0933507	20.775	20-21	2.58394652245913	99.4739311084305
LC0129721	20.775	20-21	2.8304090119516	99.586846259783
LC0174013	20.775	20-21	2.29010142075914	99.6821679491469
LC0182183	20.775	20-21	2.15648857605002	99.3777183004349
LC0285207	20.775	20-21	2.61043657161851	99.5884360570167
LC0419726	20.775	20-21	2.79991233862746	99.4744418036354
LC0442271	20.775	20-21	2.04399066587813	98.4777517564403
LC0633938	20.775	20-21	2.74534028617624	99.5879396984925
LC0154089	20.775	20-21	2.09440124458294	99.4780863164938
LC0264459	20.775	20-21	1.95491755373496	99.0699230511877
LC0431590	20.775	20-21	2.69135560374529	99.5851455336233
LC0655041	20.775	20-21	2.874644140438	99.5879396984925
LC0789073	20.775	20-21	2.23701562874516	99.4705803511594
LC0904357	20.775	20-21	1.86799751034495	99.4538265648036
LC0186689	20.775	20-21	1.52074547151948	99.0197390431583
LC0128016	20.775	20-21	2.33383001044565	99.3743726998996
LC0716221	20.775	20-21	1.15654915133178	95
LC0373460	20.775	20-21	1.05728564441821	95
LC0379709	20.775	20-21	2.03798394944713	99.585103891324
LC0500200	20.775	20-21	2.7803533217983	99.3773641750075
LC0569794	20.775	20-21	2.48650132046325	99.5845478607565
LC0752064	20.775	20-21	2.28641155589598	99.5879396984925
LC0198169	20.775	20-21	2.59572763691383	99.5884911341586
LC0229643	20.775	20-21	2.48730809910935	99.6821679491469
LC0274830	20.775	20-21	1.8165726960261	98.6617597858816
LC0771468	20.775	20-21	2.50696478934866	99.587732528909
LC0830234	20.775	20-21	2.1115649354545	99.5874836502666
LC0895835	20.775	20-21	2.45123362442679	99.5845060983782
LC0155785	20.775	20-21	2.40317201549225	99.5884911341586
LC0445647	20.775	20-21	1.91216889605963	99.4744418036354
LC0573869	20.775	20-21	2.6341647881888	99.5879396984925
LC0207746	20.775	20-21	1.41730558324453	98.3472733355637
LC0217752	20.775	20-21	1.27392678010053	95.2459016393443
LC0240060	20.775	20-21	1.50133317864557	98.5580461692874
LC0123699	20.775	20-21	2.60478746401779	99.5851455336233
LC0376340	20.775	20-21	2.3058026291849	99.4747407159585
LC0485313	20.775	20-21	2.82855034256736	99.4811368125063
LC0158880	20.775	20-21	2.43703671911349	99.6821679491469
LC0247208	20.775	20-21	2.16548174282216	99.4780863164938
LC0369200	20.775	20-21	1.59900923982334	98.9929742388759
LC0424756	20.775	20-21	2.60842975072926	99.6821679491469
LC0959126	20.775	20-21	2.4956691966039	99.5811553411071
LC0193798	20.775	20-21	2.02501897228276	99.4780863164938
LC1036859	20.775	20-21	1.62930764007375	95
LC0140810	20.775	20-21	1.8677031332701	99.5884911341586
LC0577548	20.775	20-21	2.71051507458362	99.5916044588759
LC0669686	20.775	20-21	1.63367040605144	98.3464988619628
LC0142426	20.776	20-21	2.16127813890771	99.5851455336233
LC0150807	20.776	20-21	2.53838519701991	99.5884911341586
LC0697126	20.776	20-21	2.39740114935261	99.3735343383585
LC0710079	20.776	20-21	2.48942406692541	99.4739311084305
LC0735767	20.776	20-21	2.14404463711095	99.4737724149489
LC0944413	20.776	20-21	2.53967817072179	99.5811553411071
LC0213887	20.776	20-21	2.07177157941676	99.4747407159585
LC0255933	20.776	20-21	1.1274287778516	95
LC0559477	20.776	20-21	2.71259078171253	99.4744418036354
LC0409662	20.776	20-21	2.46876074737046	99.2706590833054
LC0225672	20.776	20-21	1.32159843046534	97.969695956116
LC0343833	20.776	20-21	2.61230693026864	99.5884911341586
LC0689285	20.776	20-21	2.61484450719371	99.5879396984925
LC0718383	20.776	20-21	2.98782708495474	99.6817420435511
LC0654092	20.776	20-21	2.76830503912596	99.5845896147404
LC0493389	20.776	20-21	2.75995476189808	99.6819870786329
LC0440248	20.776	20-21	2.92183208275433	99.5910705906013
LC0606707	20.776	20-21	2.54421691979545	99.5879396984925
LC0606840	20.776	20-21	2.6970636164614	99.5879396984925
LC0727995	20.776	20-21	2.83373979668875	99.5879396984925
LC0880445	20.776	20-21	2.76866029630985	99.5778045838359
LC0163131	20.776	20-21	1.67797175281074	98.7587822014052
LC0696966	20.776	20-21	2.62993940053517	99.5879396984925
LC0981423	20.776	20-21	2.43571698822083	99.4772818657017
LC0728615	20.776	20-21	2.25394346266926	99.5843807608513
LC0346072	20.776	20-21	2.39668743599247	99.4780863164938
LC0659607	20.776	20-21	2.03120641982746	99.5879396984925
LC0869522	20.776	20-21	2.82121865831407	99.5878568556494
LC0245066	20.776	20-21	1.69836156605511	99.2673134827702
LC0666937	20.776	20-21	2.31205035118024	99.5879396984925
LC0864196	20.776	20-21	2.90826513515328	99.5878568556494
LC0964395	20.776	20-21	2.0119508660594	99.373471370657
LC0530576	20.776	20-21	1.00732095292274	95
LC0722602	20.776	20-21	2.33104243629378	99.3734083902962
LC0753913	20.776	20-21	2.46110817668485	99.5845896147404
LC0926650	20.776	20-21	2.21766815128628	99.5845060983782
LC0404671	20.777	20-21	2.12943207415557	99.4747407159585
LC0589353	20.777	20-21	2.58577646524171	99.5879396984925
LC0956209	20.777	20-21	2.1581513253927	99.4772818657017
LC0142535	20.777	20-21	2.73302062145012	99.6821679491469
LC0194160	20.777	20-21	2.39315386490823	99.5851455336233
LC0862227	20.777	20-21	2.50204455387735	99.5845896147404
LC0908895	20.777	20-21	2.53151723545311	99.5845060983782
LC0217306	20.777	20-21	2.34392038539323	99.5884911341586
LC0267174	20.777	20-21	1.96099370894234	99.5851455336233
LC0271399	20.777	20-21	1.62859325585126	99.5851455336233
LC0489183	20.777	20-21	2.98397790974299	99.4811368125063
LC0890056	20.777	20-21	2.90973783862345	99.584464327603
LC0202416	20.777	20-21	1.04257551244019	95
LC0217681	20.777	20-21	1.95799017840683	99.5884911341586
LC0508270	20.777	20-21	1.57217431361306	99.260201519767
LC0156352	20.777	20-21	2.32029171923956	99.5851455336233
LC0105275	20.777	20-21	2.08041000715564	99.5851316537857
LC0504458	20.777	20-21	2.72511087838103	99.5715194322632
LC0619033	20.777	20-21	2.01890844431633	99.3735343383585
LC0972994	20.777	20-21	2.12329617264531	99.4705803511594
LC0701818	20.777	20-21	1.83581735429347	99.1591289782245
LC0718352	20.777	20-21	2.95214317914113	99.587732528909
LC0787700	20.777	20-21	1.93459943821807	99.1553544494721
LC0248467	20.777	20-21	2.29119118856246	99.5851455336233
LC0252900	20.777	20-21	2.48513913846427	99.4780863164938
LC0418441	20.777	20-21	2.83459870885856	99.5848816577952
LC0445481	20.777	20-21	1.50474263627169	95
LC0608010	20.777	20-21	2.78675142214556	99.5879396984925
LC0750848	20.777	20-21	2.03229634473947	99.3667068757539
LC0833187	20.777	20-21	2.43703671911349	99.5844225484282
LC0100623	20.777	20-21	1.4367985102318	98.7587822014052
LC0698438	20.777	20-21	2.43907993986887	99.587732528909
LC0741586	20.777	20-21	1.89192753422067	99.079066340712
LC0205102	20.777	20-21	1.94156112023607	99.4780863164938
LC0158173	20.777	20-21	2.32848153853647	99.5851455336233
LC0651712	20.777	20-21	1.77085201164214	98.8686571160798
LC0794986	20.777	20-21	2.35355080076412	99.5843807608513
LC0248494	20.777	20-21	2.498930531742	99.5884911341586
LC0281182	20.777	20-21	1.94855966210896	99.4613583138173
LC0628003	20.777	20-21	2.73548711835168	99.4740368509213
LC0522823	20.778	20-21	2.19206541097929	99.4777893080708
LC0727467	20.778	20-21	2.56362345369003	99.5879396984925
LC0345212	20.778	20-21	1.77887447200274	97.7651388424222
LC0376696	20.778	20-21	2.48035194057776	99.4780863164938
LC0781354	20.778	20-21	1.91818766135893	98.4566454636759
LC0803440	20.778	20-21	2.53367039769092	99.5878568556494
LC0938940	20.778	20-21	2.80347760075405	99.5845478607565
LC0201288	20.778	20-21	1.95640857119583	99.3777183004349
LC0261931	20.778	20-21	1.86782090804557	99.5851455336233
LC0843705	20.778	20-21	2.53662156218241	99.4737724149489
LC0525382	20.778	20-21	1.94615739492237	99.2668965286379
LC0839751	20.778	20-21	2.85482809608929	99.5845060983782
LC0913243	20.778	20-21	2.88874096068289	99.587732528909
LC0429814	20.778	20-21	1.88632148655948	99.3777183004349
LC0957537	20.778	20-21	2.68014507116175	99.5845060983782
LC0521908	20.778	20-21	2.12733160938002	99.3740166705721
LC0262308	20.778	20-21	2.4971923582535	99.5884911341586
LC0430013	20.778	20-21	2.01051196273721	98.6651053864169
LC0462646	20.778	20-21	2.65326076603715	99.6853345830683
LC0546385	20.778	20-21	2.79884392906567	99.6619020520202
LC0651724	20.778	20-21	2.42905749916625	99.5879396984925
LC0913878	20.778	20-21	1.55047295710656	98.7713424840978
LC0378329	20.778	20-21	2.76763073196086	99.5884085129166
LC0566013	20.778	20-21	2.78138193624174	99.5879396984925
LC0246104	20.778	20-21	2.47051339216867	99.6821679491469
LC0256374	20.778	20-21	2.29094678473431	99.5884911341586
LC0770754	20.778	20-21	2.48076844738003	99.5845060983782
LC0821316	20.778	20-21	2.19340290306242	99.3734083902962
LC0359917	20.778	20-21	2.53701269914582	98.4242221478755
LC0591725	20.778	20-21	2.5979583149744	99.5845896147404
LC0897915	20.778	20-21	2.61060693746546	99.4739311084305
LC0197453	20.778	20-21	2.09485529008368	99.4780863164938
LC0254135	20.778	20-21	2.17513475865884	99.5851455336233
LC0400332	20.778	20-21	2.70445939119295	99.6821679491469
LC0354211	20.779	20-21	2.41092899910269	99.3743726998996
LC0220305	20.779	20-21	1.7592900330243	99.367681498829
LC0277492	20.779	20-21	2.17236937676384	99.5884911341586
LC0876989	20.779	20-21	2.60768015458368	99.5811553411071
LC0401137	20.779	20-21	2.6067896679268	99.5918367346939
LC0692298	20.779	20-21	2.17309881776623	99.4773869346734
LC0974808	20.779	20-21	1.97616650013198	99.5876496027356
LC0994571	20.779	20-21	2.56314871109586	98.569082805536
LC0259188	20.779	20-21	1.89198323085197	99.5883671898531
LC0369559	20.779	20-21	2.69604169524208	99.5917957640446
LC0379963	20.779	20-21	2.06666130230068	99.5884911341586
LC0413845	20.779	20-21	2.65862184318742	99.5884911341586
LC0429820	20.779	20-21	1.93510402115145	99.5851455336233
LC0759741	20.779	20-21	2.76504982190295	99.5845060983782
LC0206010	20.779	20-21	2.40495338758624	99.5884911341586
LC0675908	20.779	20-21	2.51826381952857	99.5879396984925
LC0953811	20.779	20-21	2.89959618665093	99.584464327603
LC0961275	20.779	20-21	1.38273726576133	95
LC0225222	20.779	20-21	2.72903513019579	99.6821679491469
LC0093899	20.779	20-21	2.09352674369967	99.4780863164938
LC0156030	20.779	20-21	2.08041000715564	99.4747407159585
LC0483145	20.779	20-21	2.72661312044493	99.5882569544405
LC0975118	20.779	20-21	2.62196519113258	99.5845060983782
LC0678973	20.779	20-21	2.78181997563825	99.5879396984925
LC0940333	20.779	20-21	2.16127813890771	99.2862887012465
LC1016049	20.779	20-21	1.81277970700896	99.4773344054679
LC0097122	20.779	20-21	2.25784650159116	99.3743726998996
LC0708261	20.779	20-21	2.23172438332852	99.5845896147404
LC0099082	20.779	20-21	2.25568247854588	99.5885049011408
LC0968685	20.779	20-21	1.95549532918413	99.2628334003485
LC0174339	20.779	20-21	1.64718729789599	98.4610237537638
LC0205195	20.779	20-21	2.24551266781415	99.5851455336233
LC0346133	20.779	20-21	2.24415337255143	99.3743099006257
LC0919941	20.779	20-21	2.85886790537012	99.5878568556494
LC0932952	20.779	20-21	1.74873055609849	98.3327753598929
LC0972061	20.779	20-21	2.52784892593472	99.5845060983782
LC0393729	20.779	20-21	2.49547495588932	99.6821679491469
LC0476362	20.779	20-21	2.35548983290339	99.584909450005
LC0670569	20.779	20-21	1.60691852594829	99.3735343383585
LC0883612	20.779	20-21	2.60893232599001	99.4739311084305
LC0222687	20.779	20-21	2.48515334990365	99.5851455336233
LC0346360	20.779	20-21	2.48548008472383	99.4780863164938
LC0527213	20.779	20-21	2.59973027829565	98.9287985806581
LC0696255	20.779	20-21	2.68055305949454	99.5845896147404
LC0406488	20.779	20-21	1.48015072527328	98.4610237537638
LC0752843	20.779	20-21	1.3163897510732	98.7766046589576
LC0619183	20.78	20-21	2.73344605019231	99.5845896147404
LC0720192	20.78	20-21	1.92017552201002	99.3735343383585
LC0394729	20.78	20-21	2.34331010316234	99.6821679491469
LC0780448	20.78	20-21	2.81535855360072	99.587732528909
LC0916799	20.78	20-21	2.74048901133397	99.5878568556494
LC0274026	20.78	20-21	2.43684616246182	99.4780863164938
LC0711275	20.78	20-21	2.41222527587111	99.4773869346734
LC0627315	20.78	20-21	1.96151601144895	99.4704206468912
LC0223550	20.78	20-21	1.74950442387614	99.4747407159585
LC0750774	20.78	20-21	2.35635097803057	99.5845060983782
LC0803722	20.78	20-21	2.51901374884042	99.5845060983782
LC0158427	20.78	20-21	1.11494441571258	95.5503512880562
LC0398218	20.78	20-21	2.29576496122977	99.6821679491469
LC0431952	20.78	20-21	2.48498278193056	99.6819870786329
LC0448226	20.78	20-21	2.55790402105757	99.6819870786329
LC0386563	20.78	20-21	2.62388991904724	99.5851455336233
LC0570433	20.78	20-21	2.54836484632144	99.5845896147404
LC0998422	20.78	20-21	2.60663928523017	99.5845060983782
LC0179403	20.78	20-21	1.15866398081399	95
LC0424688	20.78	20-21	1.34183005692051	95.3496152559384
LC0607244	20.78	20-21	2.48255917777048	99.4776319314225
LC0684090	20.78	20-21	2.63595598628327	99.5879396984925
LC0134212	20.78	20-21	2.68697570839416	99.5885737222371
LC0205622	20.78	20-21	2.16640050857507	99.5884911341586
LC0349599	20.78	20-21	2.28618691694104	99.4747407159585
LC0612972	20.78	20-21	2.94394440578535	99.5879396984925
LC0675005	20.78	20-21	1.62428209583567	98.7582005623243
LC0384772	20.78	20-21	2.71662093875129	99.5884911341586
LC0455778	20.78	20-21	2.67768905946143	99.4744418036354
LC0453775	20.78	20-21	2.20224303762481	99.4804585372394
LC0858453	20.78	20-21	2.7528394497204	99.5879396984925
LC0871380	20.78	20-21	2.92966410514228	99.5845060983782
LC0385156	20.781	20-21	2.4225734262956	99.5884911341586
LC0455698	20.781	20-21	2.74505135779435	99.5884911341586
LC0640429	20.781	20-21	2.41810233224996	99.5845896147404
LC0696294	20.781	20-21	2.70801276056494	99.5845896147404
LC0779648	20.781	20-21	2.50134686993297	99.5845060983782
LC0260155	20.781	20-21	1.51094694867297	98.9595182335229
LC0577185	20.781	20-21	2.09300119668475	99.1899852724595
LC0417646	20.781	20-21	2.56739106742899	99.5851455336233
LC0910686	20.781	20-21	2.01715859848781	99.5811553411071
LC0355230	20.781	20-21	2.58921212627764	99.5884911341586
LC0886015	20.781	20-21	2.72587081322627	99.5877739794892
LC1002775	20.781	20-21	2.50105926221775	99.5878982812343
LC0385452	20.781	20-21	2.43971154917435	99.5884911341586
LC0483252	20.781	20-21	2.19111552238031	99.4710942991999
LC0909493	20.781	20-21	2.21357087845462	99.5843807608513
LC0156618	20.781	20-21	1.94904829231566	99.367681498829
LC0128204	20.781	20-21	1.93676499760994	99.3777183004349
LC0816833	20.781	20-21	1.93616174091116	99.3700576330251
LC0221332	20.781	20-21	1.42683645380351	98.4877885580462
LC0522566	20.781	20-21	2.32236403543911	99.6853345830683
LC0541107	20.781	20-21	2.06785166051235	99.4744418036354
LC0194573	20.781	20-21	2.52222246499626	99.5851455336233
LC0445063	20.781	20-21	1.77517338542479	99.2635490242025
LC0785830	20.781	20-21	2.14279603571356	99.4739311084305
LC0257849	20.781	20-21	2.34723241008406	99.5884911341586
LC0883467	20.781	20-21	2.78651008038781	99.5845060983782
LC0172882	20.781	20-21	1.85672889038288	99.3476078956173
LC0375492	20.781	20-21	2.08983448870863	99.3743726998996
LC0616800	20.781	20-21	2.49229931742136	99.5882982996385
LC0255314	20.781	20-21	2.02246961276777	99.4780863164938
LC0370543	20.781	20-21	2.48310209952137	99.6821679491469
LC0482494	20.781	20-21	2.35717225772303	99.3740166705721
LC0258621	20.781	20-21	2.72951305790091	99.6821679491469
LC0507081	20.781	20-21	2.670932015688	99.4777893080708
LC0517278	20.781	20-21	2.13672056715641	99.4777893080708
LC0568901	20.781	20-21	2.47042519263914	99.6817420435511
LC0627026	20.781	20-21	2.7766648702226	99.6817420435511
LC0387497	20.782	20-21	2.72053139637337	99.5884911341586
LC0442442	20.782	20-21	2.21282658610123	99.3740166705721
LC0748512	20.782	20-21	1.99321572047414	99.1557788944724
LC0764781	20.782	20-21	2.31050213822679	99.5844921757196
LC0193459	20.782	20-21	1.80078579032776	99.4780863164938
LC0243100	20.782	20-21	2.0200296335427	99.5884911341586
LC0443110	20.782	20-21	2.61692690347809	99.5882569544405
LC0352792	20.782	20-21	2.54590061772922	99.5884911341586
LC0966674	20.782	20-21	2.54293740823262	99.4773344054679
LC0349437	20.782	20-21	2.2293490201677	99.5851455336233
LC0377490	20.782	20-21	2.39583292010198	99.5847287340924
LC0230779	20.782	20-21	1.65638571905869	99.3743726998996
LC0624726	20.782	20-21	2.67037575079865	99.5845896147404
LC0410081	20.782	20-21	2.08646661127158	99.2639678822349
LC0473456	20.782	20-21	2.41062541459812	99.5851455336233
LC0890546	20.782	20-21	2.53851089730499	99.5845060983782
LC0669552	20.782	20-21	2.70288699504685	99.5845896147404
LC1004096	20.782	20-21	2.71516735784846	99.5878982812343
LC0426836	20.782	20-21	2.25100517349363	99.2639678822349
LC0205387	20.782	20-21	2.1210343024723	99.367681498829
LC0466033	20.782	20-21	2.76685138204098	99.5882569544405
LC0678822	20.782	20-21	2.22654835384141	99.4740368509213
LC0434038	20.782	20-21	3.00650882777529	99.5884911341586
LC0444679	20.782	20-21	1.96241669344575	98.4543325526932
LC0530195	20.782	20-21	2.85064623518307	99.4744418036354
LC0675420	20.782	20-21	1.18412335423967	95
LC0891421	20.782	20-21	2.25124876230584	98.9588215600937
LC0497798	20.783	20-21	2.69892657271621	99.4777893080708
LC0534273	20.783	20-21	2.38721180031373	98.0919224717973
LC0781830	20.783	20-21	2.20430994494054	99.3667068757539
LC0627588	20.783	20-21	2.40621646785326	99.4773869346734
LC0968456	20.783	20-21	2.02771646220899	96.8703927087522
LC0202802	20.783	20-21	1.89153745767256	99.5884911341586
LC0275389	20.783	20-21	1.8624891669059	99.4747407159585
LC0424243	20.783	20-21	2.5101292826219	98.8825694212111
LC0896678	20.783	20-21	1.95458016274376	99.4736136256957
LC0127782	20.783	20-21	2.55933197132091	99.5918367346939
LC0409041	20.783	20-21	2.25180849862405	99.4744769874477
LC1004531	20.783	20-21	2.47752640719435	99.5878016085791
LC0238573	20.783	20-21	2.59775001762584	99.5851455336233
LC0420855	20.783	20-21	2.78702099843466	99.6821679491469
LC0358912	20.783	20-21	2.42129125391886	99.5884911341586
LC0497002	20.783	20-21	2.42975228000241	98.8384159609011
LC0765037	20.783	20-21	2.41690665993243	99.4740368509213
LC0948067	20.783	20-21	1.99303923180691	99.3729671729873
LC0258365	20.783	20-21	2.25961776681433	99.6821679491469
LC1031771	20.783	20-21	2.38655246876185	99.4773344054679
LC0792028	20.783	20-21	1.94091473758029	99.3732193732194
LC0201047	20.783	20-21	1.71941415970259	99.4780863164938
LC0350630	20.783	20-21	2.34910260856303	99.5851455336233
LC0478249	20.783	20-21	2.44015312977356	99.6819870786329
LC0542644	20.783	20-21	2.74542614674861	99.6853345830683
LC0656730	20.783	20-21	2.45473817808657	99.5845896147404
LC0186917	20.783	20-21	2.47584545214616	99.5884911341586
LC0265799	20.783	20-21	2.46208339486963	99.5884911341586
LC0474393	20.783	20-21	2.30933201987598	97.4190740802732
LC0912921	20.783	20-21	2.67970946073694	99.584464327603
LC0924976	20.783	20-21	2.34978245336347	99.3665795294591
LC0224501	20.783	20-21	2.36191661866864	99.4780863164938
LC0429633	20.783	20-21	1.54752857645978	98.5245901639344
LC0700233	20.783	20-21	2.34987948723163	99.5879396984925
LC0743415	20.783	20-21	2.53677301183036	99.5845756976783
LC0357343	20.783	20-21	1.59450304382009	98.4543325526932
LC0411041	20.783	20-21	2.55953558148424	99.5884911341586
LC0394235	20.783	20-21	2.36716948853468	99.5884911341586
LC0531176	20.783	20-21	2.52858249904385	99.5882569544405
LC0344985	20.783	20-21	2.29025726939452	99.0799598527936
LC0766559	20.783	20-21	2.14795443093082	99.4739311084305
LC1021587	20.783	20-21	2.52176552587708	99.5845478607565
LC0213358	20.783	20-21	2.02722725406726	99.4780863164938
LC0256753	20.783	20-21	2.13611784289648	99.5884911341586
LC0363099	20.783	20-21	2.36061234490859	99.6820722198052
LC0389227	20.783	20-21	2.31251585566339	99.6821679491469
LC0440452	20.783	20-21	1.91797788259291	99.5850622406639
LC0558446	20.783	20-21	2.35612150623699	99.4777893080708
LC0843265	20.783	20-21	2.34466730525655	99.4739311084305
LC0757167	20.784	20-21	2.2626883443017	99.4739311084305
LC0888141	20.784	20-21	2.44579095644005	99.5842553476832
LC0899878	20.784	20-21	2.38331258557642	99.3734083902962
LC0230283	20.784	20-21	1.55424680816611	99.1067246570759
LC0238560	20.784	20-21	2.03977092693158	99.3741842642482
LC0662880	20.784	20-21	2.41249414725063	99.5877739794892
LC0727462	20.784	20-21	2.62991903550354	99.5879396984925
LC0928101	20.784	20-21	2.58604691329315	99.5844921757196
LC0156725	20.784	20-21	2.32682723697427	99.5851455336233
LC0104973	20.784	20-21	2.66780771527156	99.5884911341586
LC0181313	20.784	20-21	1.03302144468291	95
LC0773163	20.784	20-21	2.44848989151109	99.5843807608513
LC0868802	20.784	20-21	2.9287490849734	99.5878568556494
LC0994524	20.784	20-21	2.37654046018839	99.5342447393111
LC0184648	20.784	20-21	2.34991829470926	99.4780863164938
LC0829009	20.784	20-21	2.1006806447251	99.5843807608513
LC0968849	20.784	20-21	3.20345989653166	99.5878568556494
LC0976200	20.784	20-21	2.58851820406527	99.4772818657017
LC0247987	20.784	20-21	2.24029958200271	99.6487119437939
LC0782646	20.784	20-21	1.66726611938227	98.7579511215266
LC0858796	20.784	20-21	2.96703756758474	99.5878568556494
LC0141952	20.784	20-21	2.56767320661456	99.6821679491469
LC0230265	20.784	20-21	2.1888441465469	99.5884911341586
LC0225577	20.784	20-21	2.05891926071888	99.5884911341586
LC0398799	20.784	20-21	2.51641637280397	99.5884911341586
LC0580936	20.784	20-21	2.18041263283832	99.5879396984925
LC0528065	20.784	20-21	2.89381722396746	99.5882569544405
LC0550774	20.784	20-21	2.90525604874845	99.4811368125063
LC0981096	20.784	20-21	2.7277364017103	99.584464327603
LC0764723	20.784	20-21	2.40303468374459	99.5845060983782
LC0962880	20.784	20-21	3.01037205032549	99.5845060983782
LC0433587	20.784	20-21	1.82743389540078	99.4747407159585
LC0471312	20.784	20-21	2.32485838819887	97.4692866468048
LC0652913	20.784	20-21	2.88222845653875	99.5879396984925
LC0734487	20.784	20-21	2.4168733997768	99.5845896147404
LC0146224	20.784	20-21	2.47202469770028	99.6821679491469
LC0575375	20.784	20-21	2.61314385411667	99.5912897822446
LC0715243	20.784	20-21	2.10768471965584	99.5845896147404
LC0123148	20.784	20-21	1.77641058880734	99.3743726998996
LC0505495	20.784	20-21	1.85125834871908	99.2635490242025
LC0686905	20.784	20-21	2.70545316130149	99.5879396984925
LC0874995	20.784	20-21	2.78882568106976	99.5845060983782
LC0882403	20.784	20-21	2.20147905894609	99.4739311084305
LC0493100	20.784	20-21	2.63044821621057	99.5748669366987
LC0159301	20.784	20-21	1.5449357658815	99.2639678822349
LC0376159	20.784	20-21	2.36387510894103	99.5851871675643
LC0415365	20.784	20-21	2.2373174841748	98.8825694212111
LC0500647	20.784	20-21	2.12655347796128	99.3740166705721
LC0536002	20.784	20-21	2.78828859889855	99.4777893080708
LC0282722	20.784	20-21	2.19589965240923	99.4780863164938
LC0851027	20.784	20-21	2.14665507334097	99.5845060983782
LC0174900	20.785	20-21	2.38241331312627	99.5851455336233
LC0185781	20.785	20-21	1.92251786024461	99.2639678822349
LC0354966	20.785	20-21	2.13710080457912	99.4780863164938
LC0523123	20.785	20-21	1.86840930331496	95
LC0591709	20.785	20-21	1.78483117812447	98.9690721649485
LC0167174	20.785	20-21	1.01745072951054	95
LC0370542	20.785	20-21	2.7183023492913	99.6821679491469
LC0400274	20.785	20-21	2.44734411767595	99.6821679491469
LC0464340	20.785	20-21	2.13672056715641	99.3765502446873
LC0728431	20.785	20-21	2.62026101382425	99.5879396984925
LC0244188	20.785	20-21	2.59167664214168	99.6821679491469
LC0558473	20.785	20-21	2.71899963787872	99.5882569544405
LC0664006	20.785	20-21	2.63700913800433	99.4773869346734
LC0809764	20.785	20-21	2.09805503966924	95.0752623286064
LC0202972	20.785	20-21	2.03027580288929	99.3743726998996
LC0425144	20.785	20-21	2.54317371836506	99.6821679491469
LC0461560	20.785	20-21	2.34275814241929	99.4777893080708
LC0754966	20.785	20-21	2.52847961613382	99.5879396984925
LC0789540	20.785	20-21	2.59214343429021	99.5845060983782
LC0365992	20.785	20-21	2.34504028401956	99.5884911341586
LC0639446	20.785	20-21	2.55827646057135	99.5845896147404
LC0825968	20.785	20-21	2.39595509678814	99.5845060983782
LC0603653	20.785	20-21	2.69693273522384	99.5845896147404
LC0266545	20.785	20-21	2.22084001583418	98.5279357644697
LC0423994	20.785	20-21	2.6382695582077	99.5884911341586
LC0753547	20.785	20-21	2.36793335367479	99.5843807608513
LC0251667	20.785	20-21	1.66473596851871	99.2673134827702
LC0271648	20.785	20-21	2.13965873620818	99.5851455336233
LC0557126	20.785	20-21	2.46830301238754	99.5882569544405
LC0953617	20.785	20-21	2.07110842178245	99.3733453972722
LC0447146	20.785	20-21	1.9778607292647	99.4713951154232
LC0104420	20.785	20-21	2.41028784940146	99.5886287625418
LC0097920	20.785	20-21	2.02706406215105	99.3777183004349
LC0173055	20.785	20-21	2.27653073433479	99.3777183004349
LC0708014	20.785	20-21	2.46381836152943	99.5879396984925
LC0202437	20.785	20-21	2.29572099984884	99.5884911341586
LC0243988	20.785	20-21	2.2517598545288	99.5884911341586
LC0431197	20.785	20-21	2.52318698495035	99.5884498276843
LC0246793	20.785	20-21	2.83657727484065	99.5884911341586
LC0675641	20.785	20-21	2.64476345020183	99.5879396984925
LC0933949	20.786	20-21	2.68543717797297	99.3734083902962
LC0196371	20.786	20-21	2.26133425379913	99.6821679491469
LC0247061	20.786	20-21	1.88132758410055	99.4780863164938
LC0266964	20.786	20-21	2.35803007657696	99.5884911341586
LC0644797	20.786	20-21	2.35964579267454	99.4773869346734
LC0677934	20.786	20-21	2.426787690458	99.5946398659967
LC0436279	20.786	20-21	2.61280504129972	99.6821679491469
LC0642232	20.786	20-21	2.58473818471145	99.5845896147404
LC0193213	20.786	20-21	2.02189187391911	99.4780863164938
LC0711893	20.786	20-21	2.12658592795434	97.9783103494444
LC0420350	20.786	20-21	2.74250517967584	99.5884911341586
LC0526628	20.786	20-21	1.91518870517316	97.3621665048706
LC0686523	20.786	20-21	2.58139207541131	99.587732528909
LC0705088	20.786	20-21	2.3949592284862	99.5845896147404
LC0177758	20.786	20-21	1.28510702956681	96.8283706925393
LC0610486	20.786	20-21	2.72165401022217	99.5879258936648
LC0755413	20.786	20-21	1.7049222912234	99.0677397719651
LC0127462	20.786	20-21	1.78038932847095	99.2639678822349
LC0263085	20.786	20-21	2.62477697137899	99.5884911341586
LC0765307	20.786	20-21	1.84298347012222	99.3667068757539
LC0960954	20.786	20-21	2.73070961809566	99.5843389648699
LC0282791	20.786	20-21	2.27119083870129	99.5884911341586
LC0386976	20.786	20-21	2.4646683552929	99.5851455336233
LC0916506	20.786	20-21	2.61520280121541	99.4739311084305
LC0981647	20.786	20-21	2.66777038550689	99.5845060983782
LC0188059	20.786	20-21	1.70208572143582	99.581799933088
LC0277607	20.786	20-21	2.39565832233413	99.5908511637266
LC0403593	20.786	20-21	2.03217537696136	99.5884911341586
LC0904299	20.786	20-21	2.5745521086639	99.5843807608513
LC1020677	20.786	20-21	2.2149232848949	99.4739839849901
LC0138963	20.786	20-21	2.6247048371413	99.5884911341586
LC0460837	20.786	20-21	2.66376686531567	99.5715194322632
LC0169178	20.786	20-21	2.62417892574802	99.6821679491469
LC0207562	20.786	20-21	1.55461028522616	98.7587822014052
LC0370327	20.786	20-21	2.57855898985851	99.6821679491469
LC0104505	20.786	20-21	2.24856174135957	99.5884911341586
LC0920306	20.786	20-21	2.30124708863621	99.4739311084305
LC0924922	20.786	20-21	2.37093847868713	99.5845060983782
LC1004780	20.786	20-21	2.87943996599522	99.5878982812343
LC0158922	20.786	20-21	1.87685264760134	99.2673134827702
LC0492422	20.786	20-21	2.78487394258533	99.6819870786329
LC0099444	20.787	20-21	2.63517198844056	99.4747407159585
LC0415438	20.787	20-21	2.00770511436478	99.3743726998996
LC0999457	20.787	20-21	2.43311349756972	99.5878982812343
LC0213954	20.787	20-21	1.86015826131828	99.6821679491469
LC0447125	20.787	20-21	2.54154180315326	99.6821679491469
LC0649876	20.787	20-21	2.84271530433296	99.4777893080708
LC0831306	20.787	20-21	1.81888541459401	95
LC0909338	20.787	20-21	2.34321159017975	99.5845060983782
LC0415428	20.787	20-21	2.15008068623349	99.3777183004349
LC0429487	20.787	20-21	2.49890299595186	99.6855135496822
LC0706097	20.787	20-21	2.71745413385357	99.5879396984925
LC0181289	20.787	20-21	1.55218133883934	95
LC0253436	20.787	20-21	2.17067234031558	99.5918367346939
LC0273442	20.787	20-21	1.95448371715555	99.5851455336233
LC0210783	20.787	20-21	2.42250776586808	99.5851455336233
LC0422343	20.787	20-21	2.83257277484618	99.6821679491469
LC0753808	20.787	20-21	1.11293997608408	95
LC0429890	20.787	20-21	1.80685802951882	99.2673134827702
LC0572638	20.787	20-21	2.53785685816898	99.5879396984925
LC0441806	20.787	20-21	2.70833590268226	99.5884911341586
LC0716030	20.787	20-21	2.58840617721658	99.4740368509213
LC1045233	20.787	20-21	2.20720335930803	99.373471370657
LC0525073	20.787	20-21	1.10822665637493	95
LC0675878	20.787	20-21	2.63135243580404	99.5845896147404
LC0846748	20.787	20-21	1.57703198562603	95.593106909821
LC0439849	20.787	20-21	2.48582076353083	99.5884911341586
LC0596327	20.787	20-21	2.81149457351887	99.5946398659967
LC0727439	20.787	20-21	2.40976410426635	99.4771241830065
LC0867312	20.787	20-21	2.54045461367141	99.587732528909
LC0416096	20.787	20-21	2.43125115469515	99.5851455336233
LC0359541	20.787	20-21	2.55254654795566	99.5884911341586
LC0583837	20.787	20-21	2.97222598778777	99.6816460574378
LC0837515	20.787	20-21	2.51142878431623	99.4739311084305
LC0976661	20.787	20-21	2.79763449273956	99.4772293153715
LC0187562	20.787	20-21	2.16166741243774	99.4747407159585
LC0456845	20.787	20-21	2.40071063677323	99.4777893080708
LC0776067	20.787	20-21	2.60196226407481	99.5845060983782
LC0797062	20.787	20-21	2.36664705139085	99.5778045838359
LC0363536	20.787	20-21	2.52838957359005	99.5918367346939
LC0101615	20.788	20-21	2.58621585784147	99.5851455336233
LC0353530	20.788	20-21	2.02897770520878	99.1669454667113
LC0519553	20.788	20-21	1.94973145231571	99.1564288822683
LC0987809	20.788	20-21	2.65862184318742	99.5845756976783
LC0260637	20.788	20-21	1.98398692196519	99.2639678822349
LC0913916	20.788	20-21	2.72271616748849	99.5845060983782
LC0919573	20.788	20-21	1.95861165776488	99.1221015949605
LC1011955	20.788	20-21	2.07693157455566	99.4739839849901
LC1029938	20.788	20-21	1.39005149645899	99.0886856300466
LC0122465	20.788	20-21	2.68019042213053	99.5884911341586
LC0194052	20.788	20-21	2.40754385797706	99.5884911341586
LC0409630	20.788	20-21	2.68977044018859	99.4747407159585
LC0483628	20.788	20-21	2.71389356947681	99.4744418036354
LC0526588	20.788	20-21	2.58415023062376	97.4692866468048
LC0720911	20.788	20-21	2.61419038555907	99.5879396984925
LC1011029	20.788	20-21	2.29952908914639	99.3733453972722
LC1021672	20.788	20-21	2.57355617933183	99.5878982812343
LC0213667	20.788	20-21	2.35487642251623	99.6821679491469
LC0898847	20.788	20-21	2.19542914245706	99.5878568556494
LC0993528	20.788	20-21	2.66030565501788	99.5845478607565
LC0271127	20.788	20-21	2.31985527366793	99.5851455336233
LC0731881	20.788	20-21	2.12788194348463	98.8680129944071
LC0229277	20.788	20-21	2.49323492107857	99.4780863164938
LC0162866	20.788	20-21	1.74741180788642	99.2639678822349
LC0285579	20.788	20-21	2.18332679660163	97.3268651722984
LC0455883	20.788	20-21	2.53725225425071	99.5851455336233
LC0639135	20.788	20-21	2.5907192613212	99.5881052843078
LC0167067	20.788	20-21	2.49229931742136	99.5884911341586
LC0276129	20.788	20-21	2.12577394985089	99.6821679491469
LC0715930	20.788	20-21	1.84142204440236	99.4740368509213
LC0857126	20.788	20-21	2.53486341054842	99.4739311084305
LC0165860	20.788	20-21	2.53198955141255	99.5884911341586
LC0703802	20.788	20-21	2.45302769368772	99.5845896147404
LC0868576	20.788	20-21	2.60627385316999	99.5843807608513
LC0155590	20.788	20-21	1.93846968836765	99.2639678822349
LC0166446	20.788	20-21	1.66968870805621	98.9963198394112
LC0367162	20.788	20-21	2.35989237308711	99.5851455336233
LC0387667	20.788	20-21	2.67289179828488	99.4780863164938
LC0435465	20.788	20-21	2.47068973750939	99.4780863164938
LC0497813	20.788	20-21	2.78456737085779	99.4744418036354
LC0777252	20.788	20-21	2.01803440270453	98.8680888114933
LC0495654	20.788	20-21	2.76811248674516	99.6819870786329
LC0572024	20.788	20-21	1.47114496516063	96.458695943232
LC0856696	20.788	20-21	2.51156253273338	99.5845060983782
LC0349819	20.788	20-21	1.96717342295554	99.367681498829
LC0503115	20.788	20-21	1.98023069139103	99.1564288822683
LC0506466	20.788	20-21	2.70148163562093	99.4777893080708
LC0720438	20.788	20-21	2.11600967942474	99.3600053612116
LC0142388	20.788	20-21	1.75135609972539	98.8725326196052
LC0165775	20.789	20-21	2.58658730467176	99.5884911341586
LC0483149	20.789	20-21	2.67741530993652	99.5882569544405
LC0893390	20.789	20-21	2.46559102492954	99.5845060983782
LC0189241	20.789	20-21	1.97071870372019	99.3743726998996
LC0195865	20.789	20-21	2.24836567161272	99.5884911341586
LC0221257	20.789	20-21	2.10720996964787	99.3743726998996
LC0567782	20.789	20-21	2.29294242305494	99.5879396984925
LC0937104	20.789	20-21	2.89763808594828	99.5845060983782
LC0269756	20.789	20-21	2.25808628432798	99.2673134827702
LC0847196	20.789	20-21	2.85540405540759	99.4739311084305
LC0481166	20.789	20-21	1.94551782207784	99.5882569544405
LC0102079	20.789	20-21	2.24669549509612	99.5717631314821
LC0691079	20.789	20-21	2.56427537855227	99.5845756976783
LC0821739	20.789	20-21	2.79867135851961	99.4740368509213
LC0876957	20.789	20-21	2.59931528114807	99.5778045838359
LC0668686	20.789	20-21	2.45080317322365	99.5845896147404
LC0845861	20.789	20-21	2.09001102400715	98.8714376611634
LC0928690	20.789	20-21	2.35839175864902	99.5845060983782
LC0099629	20.789	20-21	2.47017519665518	99.5884911341586
LC0749136	20.789	20-21	2.30992811043492	99.5845896147404
LC0223797	20.789	20-21	2.44870631990508	99.5884911341586
LC0353777	20.789	20-21	1.93414481179248	99.3710270993643
LC0436087	20.789	20-21	2.42908983921257	99.5884911341586
LC0443936	20.789	20-21	2.61572916779206	99.4777893080708
LC0526591	20.789	20-21	1.72148085477005	95
LC0589691	20.789	20-21	2.82408025339319	99.5878568556494
LC0736219	20.789	20-21	2.20139712432045	99.4672295938882
LC0230471	20.789	20-21	2.09307130637606	99.2673134827702
LC0229375	20.789	20-21	2.54134206439006	99.6821360457724
LC0443820	20.789	20-21	2.94857432901705	99.4777893080708
LC0537942	20.789	20-21	1.51375015008182	95
LC0538461	20.789	20-21	2.81217777415875	99.5715194322632
LC0157214	20.789	20-21	2.15286905421701	99.4747407159585
LC0218800	20.789	20-21	2.45662410350706	99.5851455336233
LC0264342	20.789	20-21	2.05625673585014	99.2638940007361
LC0398658	20.789	20-21	2.13997348798446	99.6821679491469
LC0569599	20.789	20-21	2.69362143947293	99.5879396984925
LC0880839	20.789	20-21	2.83217667811418	99.3767591475674
LC0517048	20.789	20-21	2.47943133719774	99.5916044588759
LC0473694	20.789	20-21	2.8055008581584	99.4777893080708
LC0362121	20.789	20-21	2.32378818990075	99.6821679491469
LC0489624	20.79	20-21	2.83310246848212	99.5916044588759
LC0925828	20.79	20-21	2.33272116428913	99.3734083902962
LC0925971	20.79	20-21	2.43418553386197	99.5845060983782
LC1040264	20.79	20-21	2.58443300021034	99.4773344054679
LC0709686	20.79	20-21	2.3193559410669	99.5845896147404
LC0777383	20.79	20-21	2.366833708239	99.5845060983782
LC0869987	20.79	20-21	2.52092873470895	99.4739311084305
LC0916863	20.79	20-21	2.63274065532786	99.5878568556494
LC0717784	20.79	20-21	1.26505378850401	95
LC0959011	20.79	20-21	2.44749912873585	99.4739839849901
LC0163484	20.79	20-21	2.2332500095411	99.4780863164938
LC0582194	20.79	20-21	2.6791461498237	99.5879396984925
LC0154148	20.79	20-21	2.28679317565497	99.6821679491469
LC0198957	20.79	20-21	1.25911584418507	96.8628632650328
LC0138527	20.79	20-21	1.88980575186809	99.5884085129166
LC0848294	20.79	20-21	2.58417285896722	99.5845060983782
LC0188812	20.79	20-21	1.82269101077605	99.2639678822349
LC0274294	20.79	20-21	1.19838213000829	95
LC0783691	20.79	20-21	2.20758051476543	99.5610507974802
LC0415634	20.79	20-21	2.46384821405088	99.2672644539615
LC0726150	20.79	20-21	2.36361197989214	99.4740368509213
LC0826260	20.79	20-21	1.78383214338444	98.6541680616003
LC1022629	20.79	20-21	2.60311188054576	99.5845478607565
LC0227667	20.79	20-21	2.25100517349363	99.5884911341586
LC0245683	20.79	20-21	2.19912411462332	99.4780863164938
LC0255466	20.79	20-21	1.7049222912234	99.0665774506524
LC0796103	20.79	20-21	2.20490642890257	99.3734083902962
LC1035977	20.79	20-21	1.77699158485641	99.3734083902962
LC0233385	20.79	20-21	1.88064212640428	98.8725326196052
LC0751668	20.79	20-21	2.62275267000999	99.5845896147404
LC0848274	20.79	20-21	2.60476588470389	99.4771241830065
LC0195600	20.79	20-21	2.50049719285922	99.6821679491469
LC0748010	20.79	20-21	2.29561107692388	99.5845060983782
LC0127613	20.79	20-21	1.58058287681437	99.2673134827702
LC0223356	20.79	20-21	2.22523172221465	99.5884911341586
LC0708004	20.79	20-21	2.4243261683093	99.4740368509213
LC0853152	20.79	20-21	1.61023417533439	98.3126883160362
LC0373116	20.79	20-21	2.48912845133226	99.6821679491469
LC0421773	20.79	20-21	2.16684437583195	99.5884911341586
LC0463472	20.79	20-21	2.53187471101473	99.584909450005
LC0647216	20.79	20-21	2.75755544330998	99.3400335008375
LC0779982	20.79	20-21	2.40993312333129	99.5878568556494
LC0556607	20.79	20-21	2.68746653246968	99.584909450005
LC0696120	20.79	20-21	2.67516403124078	99.5845896147404
LC0157123	20.79	20-21	1.93796900295145	99.3743726998996
LC0180086	20.79	20-21	1.34439227368511	96.5105386416862
LC0256683	20.79	20-21	2.5464562895096	99.5884911341586
LC0258367	20.79	20-21	2.15938670096175	99.5851316537857
LC0783335	20.79	20-21	1.83821922190763	99.3732193732194
LC0815334	20.791	20-21	2.5801149054749	99.5845060983782
LC0772711	20.791	20-21	1.23044892137827	96.0683760683761
LC0348937	20.791	20-21	2.02946494663824	99.3777183004349
LC0897747	20.791	20-21	1.37162192717602	96.2693814674659
LC0170343	20.791	20-21	2.19041574703329	99.6821679491469
LC0703070	20.791	20-21	2.82676782423474	99.5845896147404
LC0824102	20.791	20-21	2.09064595757331	99.4705803511594
LC0126713	20.791	20-21	1.7356787259059	99.2639678822349
LC0467851	20.791	20-21	2.45604702844096	99.4744418036354
LC0662218	20.791	20-21	2.59546315245881	99.5845896147404
LC0748486	20.791	20-21	2.31285409125829	99.3732193732194
LC0095737	20.791	20-21	1.71783686748693	99.0665774506524
LC0188940	20.791	20-21	1.34439227368511	97.2331883573101
LC0719557	20.791	20-21	2.288428094801	99.4773869346734
LC0767143	20.791	20-21	2.07144012717789	98.7713424840978
LC0654538	20.791	20-21	2.65655813796464	99.5845060983782
LC0818450	20.791	20-21	2.30820146065108	99.4672295938882
LC0159870	20.791	20-21	2.15751720853261	99.4781910623495
LC0527588	20.791	20-21	2.5188296756111	99.4777893080708
LC0726673	20.791	20-21	2.27223624035003	99.5811553411071
LC0863764	20.791	20-21	2.56036102058164	99.5844921757196
LC0432075	20.791	20-21	2.5677554626959	99.4777893080708
LC0105351	20.791	20-21	1.78986263004638	99.2673134827702
LC0530952	20.791	20-21	2.7388914954592	99.5715194322632
LC0677698	20.791	20-21	2.48781687239723	99.5845896147404
LC0788538	20.791	20-21	2.72596877254668	99.5879396984925
LC0854631	20.791	20-21	2.37145578191302	99.5842971604814
LC0140830	20.791	20-21	1.977632165246	99.2673134827702
LC0198324	20.791	20-21	1.90886017301728	99.3777183004349
LC0257868	20.791	20-21	2.49402929869174	99.5851455336233
LC0369325	20.791	20-21	2.26081049106698	99.3777183004349
LC0693535	20.791	20-21	2.48361582112127	99.5845896147404
LC0743915	20.791	20-21	2.06224344102648	99.2663316582915
LC0154566	20.791	20-21	1.82406071741865	98.6717965874874
LC0523190	20.791	20-21	2.39896373612552	99.5831232139855
LC0785444	20.791	20-21	2.27728824492103	99.5843807608513
LC0861087	20.791	20-21	2.73616534829489	99.5845060983782
LC0439775	20.791	20-21	2.44150661249411	99.5851455336233
LC0744079	20.791	20-21	2.37234115640235	99.4740368509213
LC0883900	20.792	20-21	2.75982642763051	99.5845060983782
LC0142440	20.792	20-21	2.47697646575953	99.5884911341586
LC0667808	20.792	20-21	2.42852354042076	99.5845896147404
LC0865692	20.792	20-21	2.16731733474818	99.2628334003485
LC0933775	20.792	20-21	2.47587448931944	99.4739311084305
LC0973849	20.792	20-21	2.70588935883857	99.584464327603
LC0398203	20.792	20-21	2.30676803831541	99.6554031448645
LC0495791	20.792	20-21	2.75750231163913	99.6819870786329
LC0624888	20.792	20-21	2.422934381307	99.4740368509213
LC0209269	20.792	20-21	2.11237036552583	99.4780863164938
LC0243773	20.792	20-21	1.84016884924076	99.5851455336233
LC0282962	20.792	20-21	2.26325722701407	99.5851455336233
LC0411008	20.792	20-21	2.27586395071252	99.5851455336233
LC0825173	20.792	20-21	2.61256135621791	99.5843807608513
LC0139242	20.792	20-21	1.73846343946195	98.5714285714286
LC0346697	20.792	20-21	1.94855966210896	99.3777183004349
LC0199096	20.792	20-21	2.09064595757331	99.5884911341586
LC0569240	20.792	20-21	2.17096540631084	99.6817420435511
LC1037155	20.792	20-21	2.7803533217983	99.5878982812343
LC0552586	20.792	20-21	2.63893829488735	99.584909450005
LC0717124	20.792	20-21	1.05230909964732	96.2571141613659
LC0832240	20.792	20-21	2.56655533088305	99.5845060983782
LC0110929	20.792	20-21	2.3782343282929	99.5917137980657
LC0274183	20.792	20-21	2.28384375779584	99.5884911341586
LC0594883	20.792	20-21	2.48574981081425	99.5879396984925
LC0126427	20.792	20-21	1.99886936388234	99.4781910623495
LC0271376	20.792	20-21	2.22911845532895	99.5851455336233
LC0456911	20.792	20-21	2.58214293837945	99.3740166705721
LC0785487	20.792	20-21	2.29225607135648	99.3734083902962
LC0259434	20.792	20-21	1.91067775474271	99.6821679491469
LC0672186	20.792	20-21	2.18460626668714	99.4773869346734
LC0713316	20.792	20-21	2.23330077156347	99.5844782521279
LC0761325	20.792	20-21	2.31154195840119	99.5778045838359
LC0980902	20.792	20-21	3.109315258335	99.5843807608513
LC0151437	20.792	20-21	2.65100649508845	99.5851455336233
LC0502728	20.792	20-21	2.37745196302457	99.4777893080708
LC0876349	20.792	20-21	2.80504525572276	99.5845060983782
LC1022468	20.792	20-21	2.63313503185637	99.5878982812343
LC0783626	20.792	20-21	2.54718376145008	99.4739311084305
LC0173199	20.793	20-21	2.69013403352767	99.5884911341586
LC0919249	20.793	20-21	2.07660403858361	99.1556091676719
LC0255264	20.793	20-21	2.20308730647245	99.5884911341586
LC0369190	20.793	20-21	2.45460097709776	99.6821679491469
LC0388778	20.793	20-21	2.09881671704894	99.4747407159585
LC0586462	20.793	20-21	2.83496720193844	99.5879396984925
LC0356489	20.793	20-21	2.29987758767105	99.5851455336233
LC0375658	20.793	20-21	2.47667225173018	99.4747407159585
LC0594912	20.793	20-21	2.13694241277537	99.3735343383585
LC0230877	20.793	20-21	2.32389120825688	99.5851455336233
LC0250120	20.793	20-21	2.78566432650435	99.5884911341586
LC0868980	20.793	20-21	2.69735141641978	99.5878568556494
LC0100765	20.793	20-21	2.45557568808489	99.6821679491469
LC0188336	20.793	20-21	1.59295357154787	98.4610237537638
LC0361981	20.793	20-21	2.26131046010062	99.5884911341586
LC0363082	20.793	20-21	1.90422851634008	99.4780863164938
LC0238264	20.793	20-21	1.69355108559591	98.5714285714286
LC0439807	20.793	20-21	2.47456589067389	99.6819870786329
LC0192230	20.793	20-21	1.74201774714014	98.3673469387755
LC0572184	20.793	20-21	2.30102999566398	99.3773641750075
LC0679863	20.793	20-21	2.25842175790164	99.5879396984925
LC0985875	20.793	20-21	2.08389660272817	99.4705803511594
LC0212238	20.793	20-21	2.32939787936104	99.2639678822349
LC0483472	20.793	20-21	2.86379259591294	99.4777893080708
LC0512559	20.793	20-21	1.87846434534147	99.2668965286379
LC0707875	20.793	20-21	2.52190918712611	99.4773869346734
LC0750050	20.793	20-21	2.30811601586561	99.4771241830065
LC0110608	20.793	20-21	2.20425567848015	99.6821679491469
LC0141669	20.793	20-21	2.01292154554456	99.5851455336233
LC0192340	20.793	20-21	1.88377496135526	99.4747407159585
LC0636996	20.793	20-21	2.86111006457346	99.5879258936648
LC0854695	20.793	20-21	2.49123559003325	99.5845060983782
LC0912238	20.794	20-21	1.85919836153388	99.1489076531296
LC0195472	20.794	20-21	1.82994669594164	99.2639678822349
LC0558359	20.794	20-21	2.80045587331871	99.6819870786329
LC0548922	20.794	20-21	3.03640929760525	99.6819870786329
LC0664325	20.794	20-21	2.56800213750461	99.4740897062272
LC0410708	20.794	20-21	2.38158433465275	99.5851455336233
LC0523164	20.794	20-21	2.83889314736302	99.4777893080708
LC0840486	20.794	20-21	2.63247753854178	99.5843807608513
LC0713963	20.794	20-21	2.31300198653706	98.6834170854271
LC0716081	20.794	20-21	2.21510858105309	99.5879396984925
LC0758044	20.794	20-21	2.30941722577814	99.5845060983782
LC0880247	20.794	20-21	2.63368050111036	99.5845060983782
LC1034937	20.794	20-21	1.75058552734101	95.035175879397
LC0606376	20.794	20-21	2.56329118837263	99.5879396984925
LC0792307	20.794	20-21	2.47552591503928	99.4739839849901
LC0412196	20.794	20-21	2.20120588339179	99.6119103379057
LC0153252	20.794	20-21	1.77938001149166	99.156739392317
LC0381723	20.794	20-21	2.03961238189672	99.4780863164938
LC0556051	20.794	20-21	2.71562734915822	99.4777893080708
LC0129361	20.794	20-21	2.13404954274051	99.5853120192629
LC0705577	20.794	20-21	2.05107530767575	99.4740368509213
LC0223226	20.794	20-21	2.17946561307543	99.4780863164938
LC0893104	20.794	20-21	2.32242605240595	99.5845060983782
LC0913330	20.794	20-21	2.78747464376466	99.5844225484282
LC0126792	20.794	20-21	2.43541431621753	99.5884911341586
LC0423085	20.794	20-21	2.09691001300806	99.5851455336233
LC0486616	20.794	20-21	2.91095506838564	99.5882569544405
LC0179860	20.794	20-21	1.32159843046534	99.2838258425086
LC0633485	20.795	20-21	2.15017289639313	99.079528718704
LC0257610	20.795	20-21	2.13573674350947	99.6821679491469
LC0670798	20.795	20-21	2.73724831791562	99.5879396984925
LC1021258	20.795	20-21	1.98095731622962	99.4773344054679
LC0377824	20.795	20-21	2.37601091064625	99.5884911341586
LC0995634	20.795	20-21	2.36321698715741	99.5845060983782
LC0254967	20.795	20-21	1.65753388755799	99.2639678822349
LC0635768	20.795	20-21	3.0851549515468	99.5845896147404
LC0674925	20.795	20-21	2.40418349821266	99.4773869346734
LC0907360	20.795	20-21	2.87255831906767	99.5845060983782
LC0915389	20.795	20-21	2.65732361711215	99.4738782212392
LC0101408	20.795	20-21	2.12580645813953	99.2673134827702
LC0211642	20.795	20-21	2.426787690458	99.5884911341586
LC0408972	20.795	20-21	1.8742498227784	99.4780863164938
LC0262329	20.795	20-21	1.45666962942376	98.7282888792209
LC0138817	20.795	20-21	2.53481271074893	99.5883258584912
LC0585794	20.795	20-21	2.44963265047007	99.5912897822446
LC0647201	20.795	20-21	2.72128287825155	99.5879396984925
LC0343153	20.795	20-21	2.50762652524214	99.6821679491469
LC0904610	20.795	20-21	1.46849502450707	99.2226243130948
LC0183810	20.795	20-21	2.54280053831011	99.4780863164938
LC0189496	20.795	20-21	2.63948648926859	99.5884911341586
LC0415810	20.795	20-21	2.26514813881547	99.367681498829
LC0473820	20.795	20-21	2.92384477428786	99.5709593081719
LC0523839	20.795	20-21	2.8114007169441	99.3773641750075
LC1035547	20.795	20-21	2.72247761419718	99.4739839849901
LC0229068	20.795	20-21	2.02432144214157	99.5884911341586
LC0864109	20.795	20-21	2.25561015840774	99.5845060983782
LC0551610	20.795	20-21	2.76234089792172	99.4777893080708
LC0731467	20.795	20-21	1.07554696139253	95
LC0973239	20.795	20-21	2.22036963245139	99.5878568556494
LC0368835	20.795	20-21	1.01029995663981	95
LC0478530	20.795	20-21	2.1867021225651	99.4777893080708
LC0123561	20.796	20-21	2.26261718153857	99.3777183004349
LC0100635	20.796	20-21	1.76982025776359	99.367681498829
LC0654939	20.796	20-21	2.93017445148635	99.5879396984925
LC0752739	20.796	20-21	1.62428209583567	99.1388553813162
LC0172902	20.796	20-21	2.40592662561295	99.5851455336233
LC0172820	20.796	20-21	1.08278537031645	95
LC0808062	20.796	20-21	2.53382287980914	99.5845060983782
LC0982369	20.796	20-21	2.57852460527499	99.4739311084305
LC0278494	20.796	20-21	2.12211753631326	99.4747407159585
LC0424707	20.796	20-21	2.24797326636181	99.3777183004349
LC0671487	20.796	20-21	2.40544881631158	99.3735343383585
LC0672760	20.796	20-21	2.00608078271609	99.1557788944724
LC0808845	20.796	20-21	2.27172546949024	99.5845060983782
LC0127902	20.796	20-21	2.40988242451824	99.5884498276843
LC0347037	20.796	20-21	2.15032653649871	99.581799933088
LC0401192	20.796	20-21	2.6644163094134	99.5884911341586
LC0811490	20.796	20-21	2.49348593417596	99.5845060983782
LC1012022	20.796	20-21	1.16996817399689	95
LC0139603	20.796	20-21	2.61788062559003	99.5872621724103
LC0503575	20.796	20-21	2.38730082244829	98.4802329863087
LC0536758	20.796	20-21	1.11793383503964	95
LC0407221	20.796	20-21	2.53745388242687	99.5884773662551
LC0454244	20.796	20-21	2.15560928367892	99.4744418036354
LC0605499	20.796	20-21	2.95799496241311	99.5845896147404
LC0911267	20.796	20-21	2.62778560824922	99.5843807608513
LC0920760	20.796	20-21	2.7488389806358	99.5845060983782
LC0391604	20.796	20-21	2.35502985635705	99.5851455336233
LC0370675	20.796	20-21	2.53016126336241	99.6821679491469
LC0251223	20.796	20-21	2.37151117073	99.5851455336233
LC0345465	20.796	20-21	2.43263262225458	99.5884911341586
LC0367653	20.796	20-21	2.52104650593576	99.4747407159585
LC0838495	20.796	20-21	2.1917862475822	99.4772818657017
LC0872023	20.796	20-21	2.65171402835092	99.5845060983782
LC0176545	20.796	20-21	1.46029632675748	98.564737370358
LC0143774	20.796	20-21	2.37504144167293	99.5884773662551
LC0186030	20.796	20-21	1.73431968085901	99.3743726998996
LC0803246	20.796	20-21	2.63731958083623	99.5843807608513
LC1004630	20.796	20-21	2.57762964922162	99.4739311084305
LC0241637	20.796	20-21	2.16250466452115	99.3777183004349
LC0370683	20.796	20-21	2.55176706356777	99.6821679491469
LC0430959	20.796	20-21	2.41497334797082	99.6821679491469
LC0543469	20.796	20-21	2.99418952966458	99.6853556485356
LC0549576	20.796	20-21	2.82180819842528	99.6819870786329
LC0962795	20.796	20-21	2.79210439975879	99.5878982812343
LC0591514	20.796	20-21	2.70564137867933	99.5879396984925
LC0869235	20.796	20-21	2.75600436278541	99.5778045838359
LC0129230	20.796	20-21	2.76849750617297	99.6821679491469
LC0157694	20.796	20-21	2.4002961676959	99.5884911341586
LC0242559	20.796	20-21	2.16527401031123	99.2639678822349
LC0572956	20.796	20-21	2.05690485133647	99.5879396984925
LC0681642	20.796	20-21	1.75427186868346	99.5845060983782
LC0744893	20.796	20-21	1.73980959902136	99.2628334003485
LC0183504	20.797	20-21	2.30354162694889	99.5884911341586
LC0481185	20.797	20-21	1.42357351973274	98.346332808891
LC0586905	20.797	20-21	2.29411335636204	99.5879396984925
LC0205986	20.797	20-21	2.32949957576284	99.5884911341586
LC0415447	20.797	20-21	2.11297345933315	99.4780863164938
LC0198126	20.797	20-21	2.02559256885167	99.2639678822349
LC0264509	20.797	20-21	2.33527732503193	99.5884911341586
LC0718752	20.797	20-21	2.36851001959546	99.2663316582915
LC0185047	20.797	20-21	2.54145442874759	99.5851455336233
LC0846754	20.797	20-21	2.67936429234447	99.5845060983782
LC0277922	20.797	20-21	2.10859884597357	99.4780863164938
LC0697997	20.797	20-21	2.55941582236096	99.5843807608513
LC0727202	20.797	20-21	1.8746557325981	99.4740368509213
LC0428229	20.797	20-21	2.51603270287893	99.4780863164938
LC0709541	20.797	20-21	2.68860667082132	99.5879396984925
LC0623057	20.797	20-21	1.69434191036418	98.8452269380104
LC0681689	20.797	20-21	2.32010472484188	99.5879396984925
LC0716092	20.797	20-21	2.20515020914018	99.3734083902962
LC0127726	20.797	20-21	2.59572763691383	99.5884911341586
LC0933810	20.797	20-21	2.37412486017973	99.5845060983782
LC0128594	20.797	20-21	2.38781679129061	99.5851455336233
LC0195574	20.797	20-21	2.44998722064343	99.6821679491469
LC0571444	20.797	20-21	2.54604886640173	99.6817420435511
LC0940420	20.797	20-21	2.37313277454916	99.5878568556494
LC1002727	20.797	20-21	1.48058178682917	99.2662579153684
LC0408983	20.797	20-21	2.47901354545613	99.4747407159585
LC0135951	20.797	20-21	2.40339508700251	99.5884911341586
LC0403870	20.797	20-21	1.47610671684019	99.2639678822349
LC0693990	20.797	20-21	1.90794852161227	99.4773869346734
LC0963679	20.797	20-21	2.79966442612808	99.5878568556494
LC0472760	20.797	20-21	2.59656410998279	99.4744418036354
LC0697317	20.797	20-21	2.55376169839	99.5879396984925
LC0751280	20.797	20-21	2.17455403452083	99.3734083902962
LC0447520	20.797	20-21	2.42165327571164	99.5882569544405
LC0448888	20.797	20-21	2.65005483987175	99.6821679491469
LC0847860	20.797	20-21	2.45479914239366	99.4739134805482
LC0207545	20.797	20-21	2.07986833517517	99.5852287931496
LC0614354	20.797	20-21	2.59283159273204	99.5879396984925
LC0988570	20.797	20-21	2.95409289334909	99.5878982812343
LC0881712	20.798	20-21	1.52348633234323	98.5537328423167
LC0171759	20.798	20-21	1.87046243158892	99.5851455336233
LC0398902	20.798	20-21	2.45536265690629	99.5717631314821
LC0476338	20.798	20-21	2.53751687203957	98.4701904730024
LC0993880	20.798	20-21	3.06625509044267	99.5912487017121
LC0734150	20.798	20-21	2.43174963222693	99.5879396984925
LC0805144	20.798	20-21	1.67751570479876	95
LC0157836	20.798	20-21	2.004751155591	99.5851455336233
LC0166252	20.798	20-21	2.69133792434443	99.5884911341586
LC0573783	20.798	20-21	2.78485256088127	99.5879396984925
LC0823133	20.798	20-21	2.41028784940146	99.5845060983782
LC0981797	20.798	20-21	2.51869814695026	99.474142550911
LC0651138	20.798	20-21	2.58347083149385	99.5879396984925
LC0702495	20.798	20-21	2.81535190960904	99.5879396984925
LC0879320	20.798	20-21	2.20822630593558	99.5843807608513
LC0250980	20.798	20-21	2.37493155397819	99.5851455336233
LC0775989	20.798	20-21	2.65457117569149	99.5811553411071
LC0807689	20.798	20-21	2.74294497159383	99.4739311084305
LC0921737	20.798	20-21	2.64815501464945	99.5845060983782
LC0995031	20.798	20-21	2.68961071763864	99.5845060983782
LC0157962	20.798	20-21	1.69478063601206	99.5884911341586
LC0246373	20.798	20-21	2.28479155595015	99.6821679491469
LC0518320	20.798	20-21	2.79420214079286	99.6819870786329
LC0614481	20.798	20-21	2.53429269626693	99.5879396984925
LC0123533	20.798	20-21	2.35734395709653	99.4747407159585
LC0210172	20.798	20-21	2.19904173446148	99.5884911341586
LC0157721	20.798	20-21	2.14457420760962	99.6821679491469
LC0495263	20.798	20-21	2.44862903643092	99.5877187101964
LC0174917	20.798	20-21	2.52442208811275	99.5884911341586
LC0550960	20.798	20-21	2.70480232747253	99.4777893080708
LC0429861	20.798	20-21	1.82386530932451	99.5717631314821
LC0492423	20.798	20-21	1.79351100579286	99.4777893080708
LC0752255	20.798	20-21	1.61458086699749	98.8686571160798
LC0435830	20.798	20-21	2.28447585300532	99.4746879914344
LC0484133	20.798	20-21	2.69293500253114	99.584909450005
LC0704132	20.798	20-21	2.46229315554253	99.5845896147404
LC0164114	20.798	20-21	1.90773373699766	99.0799598527936
LC0202652	20.798	20-21	2.05342420406934	99.5884911341586
LC0872799	20.798	20-21	2.35051936759754	99.5845060983782
LC0929193	20.798	20-21	2.79199223511658	99.5912076129205
LC0269288	20.799	20-21	2.30479201649223	99.5851455336233
LC0354942	20.799	20-21	1.87627558867788	99.2639678822349
LC0460592	20.799	20-21	3.10541479982149	99.6819870786329
LC0711046	20.799	20-21	2.6814311996602	99.5879396984925
LC1014327	20.799	20-21	2.626627748524	99.5845060983782
LC0241219	20.799	20-21	2.41272927323753	99.367681498829
LC0432939	20.799	20-21	2.05126831887039	99.4777893080708
LC0349242	20.799	20-21	2.38941418176168	99.367681498829
LC0654912	20.799	20-21	2.41161970596323	99.5843807608513
LC0424902	20.799	20-21	2.36055554840267	99.5884911341586
LC0356764	20.799	20-21	2.56463056188969	99.5884911341586
LC0396715	20.799	20-21	2.83599478805865	99.588394739484
LC0417911	20.799	20-21	2.40677855119097	99.5884911341586
LC0516610	20.799	20-21	2.57639894512424	99.4777893080708
LC0574124	20.799	20-21	2.47265407828401	99.5845896147404
LC0282733	20.799	20-21	1.61246596395314	99.2639678822349
LC1013407	20.799	20-21	1.51281775856487	99.2193520286796
LC0609279	20.799	20-21	2.35351231653885	99.5845896147404
LC0174742	20.799	20-21	2.35858199671851	99.3778431897244
LC0377419	20.799	20-21	2.52980237406142	99.4780863164938
LC0658053	20.799	20-21	2.6465899525466	99.5845896147404
LC0972422	20.799	20-21	2.70013235669014	99.4740368509213
LC0412003	20.799	20-21	2.24256627280981	99.3777183004349
LC0554150	20.799	20-21	2.77368407394799	99.6853345830683
LC0643584	20.799	20-21	2.61376784814642	99.5879396984925
LC0679731	20.799	20-21	2.28795840586015	99.4773869346734
LC0365917	20.799	20-21	2.36361197989214	99.5884911341586
LC0676211	20.799	20-21	2.20636706194497	99.4744945775874
LC0172245	20.799	20-21	2.41718926845902	99.5884911341586
LC0162703	20.799	20-21	2.0367486291722	99.4781910623495
LC0128135	20.799	20-21	1.57863920996807	98.3472733355637
LC0866474	20.799	20-21	2.70913422274003	99.5845060983782
LC0934193	20.799	20-21	2.37443671498171	99.5845060983782
LC0350368	20.799	20-21	2.68780532355092	99.5884911341586
LC0837343	20.799	20-21	2.72808581679163	99.5878568556494
LC0138239	20.799	20-21	2.14878768405631	99.5851455336233
LC0140180	20.799	20-21	2.11948683556464	99.5851455336233
LC0164000	20.799	20-21	2.2684609586848	99.3743726998996
LC0212527	20.799	20-21	2.58076536307448	99.5851455336233
LC0348955	20.799	20-21	2.02189187391911	99.4747407159585
LC0720970	20.799	20-21	2.04316572020745	99.3664521319389
LC0988942	20.799	20-21	2.50073033429349	99.4772818657017
LC0123743	20.8	20-21	2.21785228025989	99.4780863164938
LC0569540	20.8	20-21	2.16022835719786	99.4744242099625
LC0697162	20.8	20-21	2.06695919786712	99.3768844221105
LC0100470	20.8	20-21	2.66168020078373	99.6821679491469
LC0226563	20.8	20-21	2.29552311854749	99.5851455336233
LC0242691	20.8	20-21	2.76492298464989	99.5884911341586
LC0564234	20.8	20-21	2.09485529008368	99.5715194322632
LC0673804	20.8	20-21	2.34836328438519	99.4807370184255
LC0759966	20.8	20-21	2.97489377744367	99.5879396984925
LC0165856	20.8	20-21	2.23942461800743	99.3743726998996
LC0486416	20.8	20-21	2.49906818451079	98.6978207746125
LC0794086	20.8	20-21	2.54282542695918	99.5878568556494
LC0971245	20.8	20-21	2.10496484552782	99.4773869346734
LC0254907	20.8	20-21	1.87823446867504	99.2673134827702
LC0282777	20.8	20-21	2.33199383804226	99.4747407159585
LC0450011	20.8	20-21	1.60465797204787	99.0727412713822
LC0904314	20.8	20-21	2.08635983067475	99.1553544494721
LC0569815	20.8	20-21	2.65600232068296	99.5879396984925
LC0779358	20.8	20-21	2.25767857486918	99.5845060983782
LC0869082	20.8	20-21	2.46694172571764	99.5878568556494
LC0788843	20.8	20-21	2.35803007657696	99.3734293851566
LC0123760	20.8	20-21	2.71299464355327	99.5884911341586
LC0183768	20.8	20-21	2.27079525337685	99.5884911341586
LC0232774	20.8	20-21	2.12888370209977	99.5851455336233
LC0285299	20.8	20-21	1.53895056201436	95
LC0662393	20.8	20-21	1.86575522407145	98.6778685232293
LC0167594	20.8	20-21	2.04960561259497	99.4780863164938
LC0160498	20.8	20-21	1.44122367424261	99.2614971466935
LC0272511	20.8	20-21	2.11451090484887	99.6821679491469
LC0423340	20.8	20-21	2.46028127817791	99.5851455336233
LC0652689	20.8	20-21	2.8344652118162	99.5879396984925
LC0740114	20.8	20-21	2.4231967057406	99.4737724149489
LC0669094	20.8	20-21	2.3773062510682	99.5845896147404
LC0154672	20.8	20-21	2.51422888738759	99.5884911341586
LC0146969	20.8	20-21	2.12564389235739	99.4780863164938
LC0205030	20.8	20-21	2.49105337543087	99.4780863164938
LC0409446	20.8	20-21	2.56184048673096	99.5851455336233
LC0724124	20.8	20-21	2.10920719632007	99.3735343383585
LC0128739	20.8	20-21	1.81564414913197	99.4780863164938
LC0344449	20.8	20-21	2.19741840751002	99.5884911341586
LC0445271	20.8	20-21	2.02824581657247	99.3740166705721
LC0632714	20.8	20-21	2.69017835336136	99.5845896147404
LC0433031	20.8	20-21	2.6498020095086	99.6821679491469
LC0358813	20.801	20-21	2.55509444857832	99.5884911341586
LC0618325	20.801	20-21	2.92629098688486	99.5845896147404
LC0696372	20.801	20-21	2.07062884405143	99.5845896147404
LC0402603	20.801	20-21	2.39264420173843	99.6821679491469
LC0905565	20.801	20-21	2.28912051806795	99.4740368509213
LC0717551	20.801	20-21	2.60780874870169	99.5845060983782
LC0179206	20.801	20-21	2.45104919757913	99.4780863164938
LC0342775	20.801	20-21	1.40157284567645	97.8822348611576
LC0190982	20.801	20-21	1.48258776952677	95
LC0840229	20.801	20-21	2.56291114504765	99.5845060983782
LC0372961	20.801	20-21	2.53881242963306	99.6855135496822
LC0708143	20.801	20-21	2.4559406414525	99.4737724149489
LC0722803	20.801	20-21	2.07928980609866	99.3768844221105
LC0362841	20.801	20-21	2.32242605240595	99.5884911341586
LC0393650	20.801	20-21	2.18887226077134	99.5884911341586
LC0698044	20.801	20-21	2.14494763367037	99.2659627953746
LC0981189	20.801	20-21	2.07099779699342	99.4772818657017
LC0274527	20.801	20-21	2.69221219192535	99.5884911341586
LC0684067	20.801	20-21	2.89652621748956	99.5879396984925
LC0808853	20.801	20-21	1.47407050321504	99.1119600549579
LC0703794	20.801	20-21	2.34072165731301	99.4773869346734
LC0945223	20.801	20-21	2.55876855181658	99.587732528909
LC0657883	20.801	20-21	1.96491929428664	99.2629815745394
LC0162934	20.801	20-21	1.58251788360406	99.1569086651054
LC0779341	20.801	20-21	2.29583089495859	99.4739311084305
LC0508484	20.801	20-21	2.53232114208233	99.6819870786329
LC0963281	20.801	20-21	1.5081255360832	99.229325827637
LC0172111	20.801	20-21	2.05254004593402	98.7822014051522
LC0179116	20.801	20-21	2.20131517423399	99.5851455336233
LC0171721	20.802	20-21	1.53895056201436	99.2639678822349
LC0398990	20.802	20-21	2.3096301674259	99.5884911341586
LC0753698	20.802	20-21	2.35728673151412	99.5845896147404
LC0760704	20.802	20-21	2.43346580137229	99.5845060983782
LC0536594	20.802	20-21	2.61159586794718	99.4777893080708
LC0587663	20.802	20-21	2.53544603323102	99.5879396984925
LC0651639	20.802	20-21	2.09607536608511	99.2628334003485
LC0175660	20.802	20-21	1.49136169383427	98.4572041856721
LC0736873	20.802	20-21	2.75972071210426	99.5879396984925
LC0815767	20.802	20-21	2.51174971134498	99.5845060983782
LC0479444	20.802	20-21	2.66189783297051	99.4677467947645
LC0148661	20.802	20-21	1.65185926924695	99.4780863164938
LC0170778	20.802	20-21	2.16037848146286	99.5884911341586
LC0478103	20.802	20-21	2.34181028885651	99.2635490242025
LC0565778	20.802	20-21	2.5484999740836	99.5845896147404
LC0882694	20.802	20-21	2.77064585686437	99.5845060983782
LC0177171	20.802	20-21	2.49338833521016	99.6821679491469
LC0196601	20.802	20-21	2.3209351954686	99.5884911341586
LC0199138	20.802	20-21	2.13222766073337	99.5884911341586
LC0448320	20.802	20-21	1.8750612633917	99.2639678822349
LC0772193	20.802	20-21	2.14441851860207	99.5845060983782
LC0174179	20.802	20-21	2.3574774541389	99.5884911341586
LC0568057	20.802	20-21	2.554598174224	99.4744418036354
LC0574338	20.802	20-21	2.56195957919391	99.4773869346734
LC0240933	20.802	20-21	1.3163897510732	98.4576781532285
LC0430003	20.802	20-21	2.06666130230068	99.5884773662551
LC0190527	20.802	20-21	2.16781928987713	99.4747407159585
LC0409206	20.802	20-21	2.71818602560454	99.4781386946777
LC0435728	20.802	20-21	2.47494433546539	98.6415498377221
LC0556699	20.802	20-21	2.74755939631479	99.5715194322632
LC0707337	20.802	20-21	2.52403243487439	99.4672295938882
LC0151361	20.803	20-21	2.30029106677708	99.5851455336233
LC0765803	20.803	20-21	2.42041786928632	99.5845060983782
LC0193142	20.803	20-21	2.20093253589919	99.5884911341586
LC0361754	20.803	20-21	1.29534714833362	98.3004349280696
LC0681328	20.803	20-21	2.25940272814259	99.5845756976783
LC0162603	20.803	20-21	2.04344087624447	99.4738429572037
LC0181533	20.803	20-21	2.6288485279928	99.5884911341586
LC0412430	20.803	20-21	2.63757978124335	99.5884911341586
LC0955818	20.803	20-21	2.54231492434853	99.5845060983782
LC0165701	20.803	20-21	1.24254142829838	96.0889929742389
LC0203369	20.803	20-21	2.08228258991244	99.4780863164938
LC0420587	20.803	20-21	2.11132973670415	99.4713951154232
LC0512420	20.803	20-21	2.75779066260655	99.4744066151116
LC1035094	20.803	20-21	2.47687508475851	99.5878982812343
LC0727461	20.803	20-21	2.53445764633143	99.5845896147404
LC0849618	20.803	20-21	2.20035794554164	99.4772643500988
LC0724783	20.803	20-21	2.23734262932617	99.5845896147404
LC0475898	20.803	20-21	2.66213426606429	99.4777893080708
LC0733783	20.803	20-21	2.28064665029619	99.5845060983782
LC0158961	20.803	20-21	2.26047685832742	99.5884911341586
LC0864202	20.803	20-21	2.67910068967042	99.4772818657017
LC0104842	20.803	20-21	2.65058918882017	99.5918367346939
LC0233373	20.803	20-21	2.25527250510331	99.5851177730193
LC0916041	20.803	20-21	2.4929000111087	99.5845060983782
LC0245895	20.803	20-21	2.15411952551585	99.4780863164938
LC0359881	20.803	20-21	2.51879022119527	99.6821679491469
LC0466077	20.803	20-21	2.89148727954493	99.6819870786329
LC0386770	20.803	20-21	2.68283073816868	99.5884911341586
LC0849569	20.803	20-21	2.72468538823736	99.5845060983782
LC0870223	20.803	20-21	2.69823977604276	99.5845060983782
LC0971243	20.803	20-21	2.44420098886416	99.5845060983782
LC0785825	20.803	20-21	2.27411164526535	99.4738782212392
LC0495290	20.803	20-21	2.20631305193596	99.5882569544405
LC0681494	20.803	20-21	1.61023417533439	97.9481858347838
LC0774009	20.803	20-21	2.66272950720477	99.5879396984925
LC0138761	20.804	20-21	2.57471402075426	99.5851455336233
LC0278961	20.804	20-21	2.41283000256233	99.5884911341586
LC0496556	20.804	20-21	1.99856445826094	98.0896620943459
LC0478605	20.804	20-21	2.67185754344836	99.6819870786329
LC0622008	20.804	20-21	2.2558029853537	99.5879396984925
LC0284445	20.804	20-21	2.45516474862963	99.5884911341586
LC0412554	20.804	20-21	2.41028784940146	99.3800268096515
LC0618264	20.804	20-21	2.37999404016574	99.5845896147404
LC0908001	20.804	20-21	2.59602498952308	99.5845060983782
LC0988188	20.804	20-21	1.77662855342015	99.2626851665661
LC0549573	20.804	20-21	2.94977045759062	99.6819870786329
LC0912052	20.804	20-21	2.90695963166083	99.5878154217352
LC0495993	20.804	20-21	2.43407365378505	98.8216784387239
LC0797475	20.804	20-21	2.20836072497838	99.4739311084305
LC0825836	20.804	20-21	2.27163253748712	96.6659965152124
LC0933913	20.804	20-21	2.40796844640216	99.4738076884405
LC1043025	20.804	20-21	1.09760432887441	95
LC0229380	20.804	20-21	2.31255814952152	99.5881466599699
LC0258125	20.804	20-21	2.42605558248393	99.5884911341586
LC0541406	20.804	20-21	2.65796366936634	99.6819870786329
LC0681589	20.804	20-21	2.12820534396267	99.4740368509213
LC0868325	20.804	20-21	2.14575562363721	99.3734083902962
LC0138779	20.804	20-21	2.59114255032342	99.5851455336233
LC0709506	20.804	20-21	2.82930377283102	99.5879396984925
LC0352708	20.804	20-21	2.51599299353447	99.5918367346939
LC0433729	20.804	20-21	1.68493508264089	95
LC0132235	20.804	20-21	2.2135177569963	99.5884911341586
LC0462680	20.804	20-21	2.47379342272828	99.6819870786329
LC0854548	20.804	20-21	2.63839939362737	99.5778045838359
LC0662417	20.804	20-21	2.27123735447084	99.5845896147404
LC0095490	20.804	20-21	1.82840207849159	99.5884911341586
LC0780502	20.804	20-21	2.90766390912036	99.5878568556494
LC0976869	20.804	20-21	2.29176832417152	99.584464327603
LC0175000	20.804	20-21	2.61373614126187	99.5851455336233
LC0384337	20.804	20-21	2.44689427247187	99.5884911341586
LC0460672	20.804	20-21	2.7963383903386	99.5882569544405
LC0670535	20.804	20-21	2.37458339273273	99.5845896147404
LC0247995	20.805	20-21	1.78731875662455	99.4747407159585
LC0658169	20.805	20-21	2.14943466634317	99.3735343383585
LC0811306	20.805	20-21	2.59829795421367	99.4739311084305
LC0965354	20.805	20-21	2.64771541069155	98.5591743734084
LC0495009	20.805	20-21	2.50578738036258	99.6815713615338
LC0427983	20.805	20-21	2.20932731587807	99.5851455336233
LC0573987	20.805	20-21	2.54181629404385	99.5845896147404
LC0901331	20.805	20-21	2.6017558787388	99.587732528909
LC0429977	20.805	20-21	2.60520804646736	99.6855135496822
LC0502897	20.805	20-21	2.82732403168893	99.5882569544405
LC0736398	20.805	20-21	2.57844436399163	99.4739311084305
LC0207308	20.805	20-21	2.05499586152914	99.5717631314821
LC0775693	20.805	20-21	2.34923866268813	99.4737724149489
LC0182451	20.805	20-21	1.94566549943213	99.2673134827702
LC0912180	20.805	20-21	2.76840868582698	99.5845060983782
LC0132081	20.805	20-21	2.25093207020011	99.5884911341586
LC0157278	20.805	20-21	2.06133936683707	99.5884911341586
LC0193762	20.805	20-21	1.80875097234959	99.2639678822349
LC0345284	20.805	20-21	2.54526999569296	99.5851455336233
LC0960979	20.805	20-21	2.95170656084304	99.5878154217352
LC0128632	20.805	20-21	1.96425963019685	99.3743726998996
LC0160956	20.805	20-21	2.18650429849314	99.5884911341586
LC0369453	20.805	20-21	2.4247346700249	99.6818592813369
LC0470468	20.805	20-21	2.82810539840569	99.4777893080708
LC0557293	20.805	20-21	2.90986078417921	99.4844843169417
LC0766347	20.805	20-21	2.28060113153691	99.5878568556494
LC0918306	20.805	20-21	2.45447898426496	99.4739311084305
LC0198358	20.805	20-21	2.30916155790464	99.5884911341586
LC0579438	20.805	20-21	2.62196519113258	99.5879396984925
LC0156684	20.805	20-21	2.33407156474077	99.5851455336233
LC0498462	20.805	20-21	1.81497968376076	98.7580758544505
LC0731007	20.805	20-21	2.14257716092053	99.3668341708543
LC0738999	20.805	20-21	2.40847740518759	99.5845060983782
LC0961303	20.805	20-21	2.72941589486411	98.8607425278113
LC0207903	20.805	20-21	1.71742083672237	99.2639678822349
LC0661828	20.805	20-21	2.35707683984241	99.4740368509213
LC0924113	20.805	20-21	2.34923866268813	99.4705626109975
LC0195130	20.805	20-21	2.40852826827624	99.5884911341586
LC0164779	20.805	20-21	2.34844116727836	99.5884911341586
LC0180232	20.805	20-21	1.52218331761869	97.8220140515222
LC0493084	20.805	20-21	2.10178143132797	99.584909450005
LC0123491	20.806	20-21	2.22603250334496	99.5885737222371
LC0365209	20.806	20-21	1.90047637138926	99.5884911341586
LC0639305	20.806	20-21	2.56823693570562	99.5845896147404
LC0094031	20.806	20-21	1.75549372841512	99.3678084024619
LC0734090	20.806	20-21	2.22339209244877	99.5879396984925
LC0439710	20.806	20-21	2.38886463257559	99.6821679491469
LC0350154	20.806	20-21	2.49448853827319	99.6855135496822
LC0622744	20.806	20-21	2.79644249858346	99.5879396984925
LC0679127	20.806	20-21	2.4345689040342	99.6817420435511
LC0123660	20.806	20-21	2.02812371512884	99.2671663766564
LC0138288	20.806	20-21	1.91492464820515	99.1569086651054
LC0482843	20.806	20-21	2.5717321177518	99.4744418036354
LC0621516	20.806	20-21	2.76044510233845	99.5878568556494
LC0796946	20.806	20-21	2.5614710924201	99.5845060983782
LC0148256	20.806	20-21	1.35044185653506	98.5413181666109
LC0259489	20.806	20-21	2.51276441854001	99.6821679491469
LC0818285	20.806	20-21	2.58567500378689	99.4672295938882
LC0100074	20.806	20-21	2.4816862237441	99.5884911341586
LC0707796	20.806	20-21	2.18616496172742	99.4740368509213
LC1033276	20.806	20-21	2.53990373268185	99.587732528909
LC0494657	20.806	20-21	2.72302855634734	99.6815713615338
LC0541620	20.806	20-21	2.41715602994056	99.4777893080708
LC0883176	20.806	20-21	2.71070111139868	99.5878568556494
LC0361300	20.806	20-21	2.21015793765324	99.5884911341586
LC0538526	20.806	20-21	2.69049732271935	99.5882569544405
LC0730717	20.806	20-21	2.73719264270474	99.5843807608513
LC1007869	20.806	20-21	2.67957324282563	99.5843807608513
LC0353168	20.806	20-21	2.47966167105723	99.5851455336233
LC0948742	20.806	20-21	2.65433058798471	99.5778045838359
LC0093864	20.806	20-21	2.21173442287603	99.5851455336233
LC1038784	20.806	20-21	1.74036268949424	98.3455020430035
LC0364004	20.806	20-21	2.25246466119599	99.4780863164938
LC0399976	20.806	20-21	2.39988130269199	99.6855135496822
LC0162326	20.807	20-21	1.63488014076653	98.1532285045166
LC0731175	20.807	20-21	2.39710536174909	99.5845060983782
LC0745860	20.807	20-21	1.47813342810052	98.6139939738868
LC0913083	20.807	20-21	3.02687631560732	99.584464327603
LC0192804	20.807	20-21	1.33203427702752	99.1569086651054
LC0198161	20.807	20-21	2.63098691077022	99.5884911341586
LC0228154	20.807	20-21	1.74241088058049	99.1836734693878
LC0272185	20.807	20-21	1.78852188722247	99.5884911341586
LC0398101	20.807	20-21	2.55559015648025	99.5884911341586
LC0487200	20.807	20-21	2.74539492668628	98.0249723830884
LC0932049	20.807	20-21	2.52370745657318	99.5845060983782
LC0965431	20.807	20-21	2.45170969827135	99.5845060983782
LC0131972	20.807	20-21	2.59473498859029	99.5884911341586
LC0675594	20.807	20-21	2.5647015637125	99.4773869346734
LC0885261	20.807	20-21	2.63221426225006	99.584464327603
LC0691505	20.807	20-21	2.6486917047856	99.5845896147404
LC0999044	20.807	20-21	2.47536605827892	99.5845060983782
LC1029314	20.807	20-21	2.64965607885617	99.5878982812343
LC0398635	20.807	20-21	2.3896621375103	99.5918367346939
LC0605324	20.807	20-21	2.70925299601628	99.5879396984925
LC0845020	20.807	20-21	1.54232738277397	98.657515902243
LC0986590	20.807	20-21	2.93694581133958	99.5878982812343
LC0166823	20.807	20-21	1.43184604569873	97.7684844429575
LC0203674	20.807	20-21	1.76804581410242	99.3777183004349
LC0095949	20.807	20-21	2.07587529525983	99.5884911341586
LC0171471	20.807	20-21	2.54858594259214	99.6821679491469
LC1018817	20.807	20-21	1.65820225338701	98.7580758544505
LC0352800	20.807	20-21	2.65385864911137	99.5918094218415
LC0354160	20.807	20-21	2.01961471569142	99.2639678822349
LC0797506	20.807	20-21	2.28000895310819	99.3667068757539
LC0933013	20.807	20-21	2.45571258153974	99.5845060983782
LC0179133	20.807	20-21	1.5327543789925	99.2673134827702
LC0188960	20.807	20-21	1.98578561777261	99.2673134827702
LC0568792	20.807	20-21	2.56331493004173	99.6817420435511
LC1037309	20.807	20-21	2.44563533437873	99.4773344054679
LC0505839	20.807	20-21	2.66009672261494	99.5882569544405
LC0723318	20.807	20-21	2.48727981644307	99.5845896147404
LC0785213	20.807	20-21	1.96717342295554	99.2628334003485
LC0622775	20.807	20-21	1.30319605742049	95.6984568004553
LC0991862	20.807	20-21	2.67597070801211	99.5878568556494
LC1012686	20.807	20-21	1.83928945600615	98.5672681016302
LC0386531	20.807	20-21	1.76072397214195	99.4747407159585
LC0528201	20.807	20-21	2.74555880698112	99.4777893080708
LC0834820	20.807	20-21	2.36458851377496	99.4773869346734
LC0132875	20.807	20-21	2.54209061155518	99.5884911341586
LC0218355	20.807	20-21	2.54539371926564	99.5851455336233
LC0449724	20.807	20-21	2.57123119462061	99.4777893080708
LC0679234	20.807	20-21	2.60727268849502	99.5879396984925
LC0172635	20.807	20-21	2.31929348410528	99.5851455336233
LC0704093	20.807	20-21	2.72047353617947	99.5879396984925
LC0726598	20.807	20-21	2.53964056566943	99.5845896147404
LC0220732	20.807	20-21	1.60336092434838	98.9482851018221
LC0226088	20.807	20-21	1.70552161342267	99.2673134827702
LC0562367	20.807	20-21	1.9570802596579	96.7398580800643
LC0679767	20.807	20-21	2.8523762873485	99.5878568556494
LC0935795	20.807	20-21	2.65450382456705	99.4738253234131
LC0961556	20.808	20-21	2.37757942089495	99.5811132334707
LC0355264	20.808	20-21	2.52955867302116	99.4780863164938
LC0365213	20.808	20-21	2.31079948383439	99.367681498829
LC0779446	20.808	20-21	2.41987317514948	99.5845060983782
LC0404026	20.808	20-21	2.48439950205391	99.5884911341586
LC0212430	20.808	20-21	2.02628806202394	99.367681498829
LC0123259	20.808	20-21	2.45389904988099	99.5851455336233
LC0356048	20.808	20-21	2.14332712999205	99.4713951154232
LC0436740	20.808	20-21	2.53838519701991	99.4780863164938
LC0880884	20.808	20-21	2.84536473900398	99.5844225484282
LC0192141	20.808	20-21	1.58994960132571	98.5045165607226
LC0575864	20.808	20-21	2.02901832954648	99.5845896147404
LC0642210	20.808	20-21	2.46414662645957	99.5879396984925
LC1004574	20.808	20-21	2.28123796042784	99.5845478607565
LC0140216	20.808	20-21	2.3913586024874	99.6821679491469
LC0158520	20.808	20-21	2.09642333059527	99.6821679491469
LC0498259	20.808	20-21	2.90849574206681	99.4777893080708
LC0696994	20.808	20-21	2.48918477458	99.5845060983782
LC0841615	20.808	20-21	2.70740834996853	99.5845060983782
LC0123137	20.808	20-21	2.39785314108861	99.5884911341586
LC0250179	20.808	20-21	2.70406467940857	99.5952635804121
LC0641916	20.808	20-21	2.79841582820143	99.5845896147404
LC0851984	20.808	20-21	2.20270622699036	99.5845060983782
LC0966096	20.808	20-21	2.63486000610963	99.5843807608513
LC0213025	20.808	20-21	2.40406361488389	99.5751087320174
LC0407021	20.808	20-21	2.70960912107265	99.6821679491469
LC0611495	20.808	20-21	2.75961497083858	99.5879396984925
LC1042167	20.808	20-21	3.03626550074254	99.5878982812343
LC0104866	20.808	20-21	2.52741076529266	99.4781736076267
LC0363012	20.808	20-21	2.25222175359869	99.6821679491469
LC0801578	20.808	20-21	2.61429595570931	99.5843807608513
LC0193878	20.809	20-21	2.30539436677173	99.5851455336233
LC0159788	20.809	20-21	2.04450056237064	99.3742680274385
LC0257492	20.809	20-21	2.05717144154727	99.3743726998996
LC0619383	20.809	20-21	2.44449760079022	99.5879396984925
LC0722651	20.809	20-21	2.43086484328146	99.5879396984925
LC1029004	20.809	20-21	2.43125115469515	99.5845478607565
LC0257613	20.809	20-21	1.67623621676331	98.0127132820341
LC0638250	20.809	20-21	2.34531490565231	99.3735343383585
LC0348156	20.809	20-21	1.87063796321081	99.2639678822349
LC0348361	20.809	20-21	2.35057749181728	99.5884360570167
LC0515978	20.809	20-21	2.77270301416407	99.4777893080708
LC0674944	20.809	20-21	2.49271849364774	99.5845060983782
LC0183512	20.809	20-21	2.00052084093619	99.3777183004349
LC0268792	20.809	20-21	2.22084001583418	99.5884911341586
LC0484426	20.809	20-21	2.7563850423809	99.5715194322632
LC0652786	20.809	20-21	2.64528468822092	99.5879396984925
LC0722904	20.809	20-21	2.41329976408125	99.5845896147404
LC1024811	20.809	20-21	2.67207937692625	99.5878982812343
LC0164083	20.809	20-21	1.72255166200096	98.8691870190699
LC0728260	20.809	20-21	2.50460677064195	99.5879396984925
LC0183518	20.809	20-21	2.62403444643802	99.5884911341586
LC0146660	20.809	20-21	1.9191827290425	99.2639678822349
LC0475547	20.809	20-21	2.46986617927314	99.3874066883139
LC0589399	20.809	20-21	2.68374927039476	99.5845896147404
LC0715088	20.809	20-21	1.78554336995659	99.0862230552952
LC0395495	20.809	20-21	2.47684611441083	99.5848816577952
LC0779357	20.809	20-21	2.2997469334938	99.5778045838359
LC0164579	20.809	20-21	2.39186977570936	99.5884911341586
LC0915728	20.809	20-21	2.52257463269118	99.4772643500988
LC0563306	20.809	20-21	2.41283000256233	99.3740166705721
LC0158510	20.809	20-21	2.60929552887391	99.4814319170291
LC0232712	20.809	20-21	2.61162773146829	99.5945311976409
LC0866836	20.809	20-21	2.57450583697733	99.5845060983782
LC0801777	20.809	20-21	2.28173767170692	99.4772818657017
LC0919329	20.809	20-21	2.59822128469597	99.4672295938882
LC0168450	20.81	20-21	2.7493110861701	99.5884911341586
LC0412044	20.81	20-21	2.65651025069001	99.6855135496822
LC0988299	20.81	20-21	2.55319100112897	99.3768217911348
LC0634256	20.81	20-21	2.23312307852108	99.5879396984925
LC0731660	20.81	20-21	2.57433227423164	99.5845896147404
LC0143214	20.81	20-21	2.13934375615238	99.5884911341586
LC0278112	20.81	20-21	1.02897770520878	95
LC0698340	20.81	20-21	1.92256976898571	99.5845060983782
LC0144206	20.81	20-21	2.43097755294465	99.5851455336233
LC0346329	20.81	20-21	2.47983434131936	99.5851455336233
LC0360028	20.81	20-21	2.50383152387804	99.6821679491469
LC0450143	20.81	20-21	2.46197847652868	99.5882569544405
LC0512379	20.81	20-21	2.82491297072193	99.4777893080708
LC0731469	20.81	20-21	2.4416637207988	99.5879396984925
LC0898169	20.81	20-21	2.50830072818725	99.5845060983782
LC0771546	20.81	20-21	1.75112507153558	98.6608637428858
LC0725574	20.81	20-21	1.43743344379797	96.4112349770681
LC0170900	20.81	20-21	1.56843641441689	99.3710270993643
LC0980348	20.81	20-21	2.13408143746251	99.4773344054679
LC0126667	20.81	20-21	2.47035167934582	99.5884911341586
LC0169889	20.81	20-21	2.52284834360253	99.5884911341586
LC0352918	20.81	20-21	2.51769722521219	99.6788223486116
LC0633612	20.81	20-21	2.23202993762013	99.4740368509213
LC0983565	20.81	20-21	2.55293576613611	99.5845060983782
LC0255898	20.81	20-21	1.36040405472994	99.0531950485112
LC0138167	20.81	20-21	2.14986545302626	99.5851455336233
LC0172782	20.81	20-21	2.43461680151952	99.5884911341586
LC0180953	20.81	20-21	1.02201573981772	95
LC0527742	20.81	20-21	2.70189595642055	99.4777893080708
LC0949018	20.81	20-21	2.60684336341554	99.584464327603
LC1038360	20.81	20-21	1.04532297878666	95
LC0257161	20.81	20-21	2.26278320985076	99.5851455336233
LC0705512	20.81	20-21	1.96894968098134	99.4773869346734
LC0926354	20.811	20-21	2.68743977454589	99.5845060983782
LC0453793	20.811	20-21	2.12375366875584	99.4777893080708
LC0572572	20.811	20-21	1.02489596010748	95
LC0625197	20.811	20-21	2.74845162578582	99.4773869346734
LC0636736	20.811	20-21	2.46625947893545	99.5879396984925
LC0098522	20.811	20-21	2.10897071687948	99.2740046838407
LC0219561	20.811	20-21	1.51067903103221	99.2638940007361
LC0392124	20.811	20-21	2.23124014894508	98.7387085981934
LC0616795	20.811	20-21	2.5732894386042	99.5879396984925
LC0158892	20.811	20-21	2.6069399985686	99.6821679491469
LC0175610	20.811	20-21	2.23631048243233	99.5851455336233
LC0417304	20.811	20-21	2.5910311984737	99.5884911341586
LC0570798	20.811	20-21	2.74539492668628	99.5879396984925
LC0918585	20.811	20-21	2.72393977592971	99.5845060983782
LC0238419	20.811	20-21	2.69254730251343	99.5884911341586
LC0244972	20.811	20-21	1.31217735643978	98.0729340916695
LC0262199	20.811	20-21	2.32707271666912	99.6821679491469
LC0144443	20.811	20-21	2.41190577475682	99.5884911341586
LC0654858	20.811	20-21	2.60826923186562	99.5879396984925
LC0521782	20.811	20-21	2.52151727173262	99.4777893080708
LC0832358	20.811	20-21	2.36975375237203	99.5843807608513
LC0846879	20.811	20-21	2.86486098616246	99.5845060983782
LC0177890	20.811	20-21	1.47055748521727	98.9628638340582
LC0188622	20.811	20-21	2.40017520633539	99.6821679491469
LC0877943	20.811	20-21	1.65934563574618	99.2427288567216
LC0962868	20.811	20-21	2.00194994108427	99.3733873940288
LC0203275	20.811	20-21	1.97155415344606	99.5851455336233
LC0368613	20.811	20-21	2.40145223942834	99.4747407159585
LC0396697	20.811	20-21	1.53262700122889	96.858481097357
LC1008235	20.811	20-21	2.48798633112939	99.5878982812343
LC0238802	20.811	20-21	1.98739809913702	99.5840880123432
LC0403991	20.811	20-21	2.62701746187842	99.6821679491469
LC0690428	20.811	20-21	2.39029908871013	99.587732528909
LC0105968	20.811	20-21	1.56371833996568	97.6547340247574
LC0265620	20.811	20-21	2.36108536048883	99.4747407159585
LC0446153	20.811	20-21	2.82778269001213	99.4777893080708
LC0570343	20.811	20-21	2.55480401534286	99.4740368509213
LC0606226	20.811	20-21	2.1669035238718	99.4740368509213
LC0806812	20.811	20-21	2.70079022137435	99.5845896147404
LC0260523	20.811	20-21	2.21090681365437	99.5717631314821
LC0479469	20.811	20-21	2.27666856184528	99.4677467947645
LC0679011	20.811	20-21	2.81976760539526	99.5879396984925
LC0452870	20.812	20-21	2.7074509416386	99.3673216617012
LC0851738	20.812	20-21	2.06318318796758	98.9688650820221
LC0678576	20.812	20-21	2.24269047405237	99.4773869346734
LC0355678	20.812	20-21	2.33603924537104	99.5884911341586
LC0436516	20.812	20-21	2.55911627999196	99.5884911341586
LC0791802	20.812	20-21	2.66713528808684	99.5878568556494
LC0993488	20.812	20-21	2.61923946283536	99.5845478607565
LC0274576	20.812	20-21	1.2559957267224	98.4342589494814
LC0400346	20.812	20-21	2.75658286397734	99.6855135496822
LC0470216	20.812	20-21	2.06881642992222	99.4747407159585
LC0513429	20.812	20-21	2.0942614427205	99.3740166705721
LC0393439	20.812	20-21	1.9410639882199	99.3777183004349
LC0886407	20.812	20-21	2.64227651611173	99.5879396984925
LC0365878	20.812	20-21	1.02612451674545	95
LC0095933	20.812	20-21	2.02189187391911	99.5884911341586
LC0714714	20.812	20-21	2.0690758097664	99.4773869346734
LC0820333	20.812	20-21	2.50824683045123	98.5223160434258
LC0384669	20.812	20-21	2.46203843296998	99.5851455336233
LC0197004	20.812	20-21	2.45745798798203	99.5884911341586
LC0217627	20.812	20-21	1.61023417533439	99.2673134827702
LC0384560	20.812	20-21	2.08696457387705	99.3743726998996
LC0554865	20.812	20-21	2.55011823626964	97.8207746125264
LC0349950	20.812	20-21	2.48915661386919	99.5884911341586
LC0615114	20.812	20-21	2.74093084864747	99.5845896147404
LC0871595	20.812	20-21	3.0505846732487	99.5878568556494
LC0099363	20.812	20-21	2.410169639568	99.4747407159585
LC0269819	20.812	20-21	2.21603387781867	98.92606222817
LC0352562	20.812	20-21	2.64673691694241	99.5884911341586
LC0381446	20.812	20-21	2.58837256352619	99.5851455336233
LC0574440	20.812	20-21	2.48478370125694	99.5879396984925
LC0167760	20.812	20-21	2.20739197797849	99.5884911341586
LC0719971	20.812	20-21	2.16187687682829	99.4740368509213
LC0352597	20.812	20-21	2.64908160873234	99.5851455336233
LC0582437	20.812	20-21	2.91809327345362	99.5912897822446
LC0686865	20.812	20-21	2.51894801735721	99.5845896147404
LC0735717	20.812	20-21	2.48962103225797	99.4773869346734
LC0240594	20.812	20-21	1.58726184969253	98.4610237537638
LC0445000	20.813	20-21	1.72197540158595	95
LC0676785	20.813	20-21	2.29305302342783	99.5845896147404
LC0436038	20.813	20-21	2.30969402956584	99.4780863164938
LC0618212	20.813	20-21	2.0942614427205	98.9824608381309
LC0242158	20.813	20-21	2.52606775848015	99.5851455336233
LC0254842	20.813	20-21	2.33573864700505	99.5884911341586
LC0263308	20.813	20-21	2.24132230288877	98.9327534292405
LC0482345	20.813	20-21	2.82769228867445	99.5916044588759
LC0242589	20.813	20-21	2.38073569741569	99.5852287931496
LC0910535	20.813	20-21	1.96018527660461	99.4772818657017
LC0247845	20.813	20-21	2.11657453977692	99.2673134827702
LC0875336	20.813	20-21	2.52060142474221	99.5878568556494
LC0170212	20.813	20-21	2.18104283403075	99.5884911341586
LC0592184	20.813	20-21	2.59470186120636	99.6817420435511
LC0790372	20.813	20-21	2.47421626407626	99.5845060983782
LC0410414	20.813	20-21	2.46873123063535	99.5884911341586
LC0442079	20.813	20-21	1.24353410183206	95
LC0515105	20.813	20-21	2.62989866951691	99.4744418036354
LC0983390	20.813	20-21	2.74429298312268	99.3668341708543
LC0146217	20.813	20-21	1.02325245963371	95
LC0176921	20.813	20-21	2.26150077319828	99.5884911341586
LC0178467	20.813	20-21	1.23578087032756	96.0388089662094
LC0466502	20.813	20-21	2.82732403168893	99.6819870786329
LC0127658	20.813	20-21	2.40905350501007	99.5884911341586
LC0144847	20.813	20-21	2.275794914631	99.5851455336233
LC0285886	20.813	20-21	2.4418835769867	99.4780863164938
LC0444502	20.813	20-21	1.99321572047414	99.3743726998996
LC1035562	20.813	20-21	2.71224551873912	99.5878982812343
LC0501957	20.813	20-21	2.99267720566475	99.6819870786329
LC0549947	20.813	20-21	1.64177147065396	98.346332808891
LC0144705	20.813	20-21	2.07954300740291	99.3777183004349
LC0416042	20.813	20-21	2.32477615881646	99.5843389648699
LC0143045	20.813	20-21	2.36167118521656	99.6821679491469
LC0229731	20.813	20-21	2.13760727050463	99.4780863164938
LC0760743	20.813	20-21	2.39586783123399	99.6549413735343
LC0183485	20.814	20-21	1.85211386084976	99.367681498829
LC0172844	20.814	20-21	2.3799216155042	99.5851455336233
LC0396639	20.814	20-21	2.47722257827815	99.5884222854275
LC0470334	20.814	20-21	2.83531634644634	99.5882569544405
LC0534225	20.814	20-21	1.19948091486236	95
LC0256892	20.814	20-21	2.38162041011748	99.5884911341586
LC0268797	20.814	20-21	2.60412881209099	99.5884498276843
LC0537726	20.814	20-21	2.78187739067073	99.4777893080708
LC0776615	20.814	20-21	2.27953006497544	99.3667068757539
LC0192293	20.814	20-21	1.223236273103	95
LC0228947	20.814	20-21	1.8608767964033	99.5851455336233
LC0358799	20.814	20-21	2.78466720867016	99.5884911341586
LC0095264	20.814	20-21	1.40174508223706	99.3743726998996
LC0393429	20.814	20-21	1.89669152656288	99.4779291188381
LC0690509	20.814	20-21	2.01561120450351	99.4773869346734
LC0484834	20.814	20-21	1.23401081758718	96.7565939215424
LC0940017	20.814	20-21	2.36428827561444	99.5175879396985
LC0171615	20.814	20-21	1.13735411137073	95
LC0990168	20.814	20-21	3.033636829205	99.5845060983782
LC0568112	20.814	20-21	2.75323824388321	99.4777893080708
LC0998904	20.814	20-21	2.46746010950726	99.5845060983782
LC0359851	20.814	20-21	2.58303999500604	99.5884911341586
LC0524850	20.814	20-21	2.85514345265036	99.4811368125063
LC0975476	20.814	20-21	2.71516735784846	99.584464327603
LC0233428	20.814	20-21	2.61769214335261	99.5884911341586
LC0487143	20.814	20-21	2.28368559014116	99.4777893080708
LC0590813	20.814	20-21	2.90346440453822	99.5879396984925
LC0384709	20.814	20-21	2.46328066495325	99.3777183004349
LC0416994	20.814	20-21	2.33027169116751	99.5884911341586
LC0726153	20.814	20-21	2.27466576908139	99.4740368509213
LC0718467	20.814	20-21	2.42555052253771	99.5845896147404
LC0739243	20.815	20-21	2.29828528548408	99.3734083902962
LC0196996	20.815	20-21	1.7965049515533	99.277350284376
LC0796234	20.815	20-21	2.73786027463007	99.5878568556494
LC0955664	20.815	20-21	2.40903657180091	99.5845060983782
LC0365911	20.815	20-21	2.54052967969561	99.5884911341586
LC0838294	20.815	20-21	2.95160462004841	99.5845060983782
LC0239042	20.815	20-21	2.66467017558093	99.5884085129166
LC0430993	20.815	20-21	2.60921009669465	99.5884911341586
LC0637436	20.815	20-21	3.00608078271609	99.5879396984925
LC0761273	20.815	20-21	2.30903366750414	99.5845060983782
LC0891440	20.815	20-21	1.64552051490587	95.5373284231671
LC0364917	20.815	20-21	2.05743786821294	99.5884635974304
LC0554593	20.815	20-21	2.81841066046716	99.4777893080708
LC0198395	20.815	20-21	2.18355453361886	99.5918367346939
LC0217702	20.815	20-21	2.17744992097182	99.5884911341586
LC0373642	20.815	20-21	2.4467235195682	99.5884911341586
LC0138055	20.815	20-21	2.30728204703335	99.5884911341586
LC0183886	20.815	20-21	2.19234439504612	99.5851455336233
LC0146513	20.815	20-21	1.772395061082	98.1632653061225
LC0773449	20.815	20-21	1.56336240948661	99.1556091676719
LC0949531	20.815	20-21	2.70840390197499	99.4773869346734
LC0180212	20.815	20-21	2.09064595757331	99.5884911341586
LC0146970	20.815	20-21	2.09840142227008	99.3743726998996
LC0219695	20.815	20-21	1.62940959910272	99.2639678822349
LC0391870	20.815	20-21	2.05918461763137	99.3743726998996
LC0409460	20.815	20-21	2.56118489378909	99.5884911341586
LC0688009	20.815	20-21	2.38412034177388	99.4740368509213
LC0718349	20.815	20-21	2.97247592280642	99.6817420435511
LC0377441	20.815	20-21	2.66205862147765	99.5884911341586
LC0568048	20.815	20-21	1.14674801363064	95
LC0639312	20.815	20-21	2.64523554153919	99.4740368509213
LC0229996	20.815	20-21	1.96331551138611	99.5851455336233
LC0412118	20.815	20-21	2.33211514370346	99.5884911341586
LC0574535	20.815	20-21	2.65094829037324	99.5878982812343
LC0747276	20.815	20-21	2.65794457698133	99.38662644545
LC1009845	20.815	20-21	2.28733136272058	99.4737724149489
LC0482343	20.815	20-21	2.7759525067377	99.5884911341586
LC0875541	20.815	20-21	2.57765261986569	99.5843807608513
LC0939988	20.815	20-21	2.31287522223905	99.5845060983782
LC0184366	20.815	20-21	2.61404254422256	99.5884911341586
LC0566707	20.815	20-21	2.32880757016209	99.4773869346734
LC0672744	20.815	20-21	2.59083069316917	99.5879396984925
LC0749286	20.816	20-21	1.91645394854993	99.3768635465175
LC0863290	20.816	20-21	2.57725045807947	99.4739311084305
LC0164727	20.816	20-21	2.04995414802205	99.6554031448645
LC0529570	20.816	20-21	1.63397315578967	96.334850716294
LC0779917	20.816	20-21	2.50272747140321	99.5845060983782
LC0903999	20.816	20-21	2.24449977883384	99.4739311084305
LC0097583	20.816	20-21	1.73846343946195	99.4747407159585
LC0222411	20.816	20-21	1.67163559660213	99.2673134827702
LC0619445	20.816	20-21	2.6414741105041	99.5879396984925
LC0999567	20.816	20-21	2.69466660997276	99.5845060983782
LC0387254	20.816	20-21	2.40488500821481	99.4613583138173
LC0852345	20.816	20-21	2.20927367278488	99.5845060983782
LC0874611	20.816	20-21	2.84921050907201	99.5811553411071
LC0252916	20.816	20-21	2.11783451854375	99.5851455336233
LC0285464	20.816	20-21	2.11567706511584	99.4780863164938
LC0537883	20.816	20-21	2.52414936755836	99.4777893080708
LC0246383	20.816	20-21	2.17649641153037	99.5700658336692
LC0409436	20.816	20-21	2.16908635748702	99.0498494479759
LC0983158	20.816	20-21	2.54406804435028	99.4734900566753
LC0774127	20.816	20-21	2.35061623697583	99.4739311084305
LC0936516	20.816	20-21	2.760083058254	99.5845060983782
LC0139031	20.816	20-21	2.56940902634743	99.5884911341586
LC0181982	20.816	20-21	2.40774771222617	99.5751087320174
LC0203569	20.816	20-21	2.04902409791505	99.4747407159585
LC0270987	20.816	20-21	2.39005149645899	99.4780863164938
LC0441575	20.816	20-21	1.23904909314019	95
LC0580766	20.816	20-21	2.56421615307769	99.5879396984925
LC0195410	20.816	20-21	1.60916737430202	97.2398795583807
LC0220902	20.816	20-21	1.15259407792747	95
LC0967077	20.816	20-21	2.42499590961736	99.4705803511594
LC0211327	20.816	20-21	1.33965015761368	98.7219805955169
LC0467102	20.816	20-21	2.69019608002851	99.4777893080708
LC0748694	20.816	20-21	2.34560895054059	99.079343823234
LC0834899	20.816	20-21	2.57098634759693	99.4672295938882
LC0274626	20.816	20-21	1.31069331234336	97.7116092338575
LC0408301	20.816	20-21	1.67117284271508	99.4780863164938
LC0571095	20.816	20-21	2.5556988947189	99.6817420435511
LC0588401	20.816	20-21	2.62026101382425	99.6817420435511
LC0210601	20.817	20-21	2.65121015018335	99.5851455336233
LC0932553	20.817	20-21	1.98985010960318	98.346166722464
LC0176190	20.817	20-21	1.68681495450732	98.6617597858816
LC0933821	20.817	20-21	2.61111763438438	99.4739311084305
LC0974186	20.817	20-21	2.27443497007404	99.3733873940288
LC0584027	20.817	20-21	1.87314615132826	98.557370464587
LC0173400	20.817	20-21	2.53487608457354	99.6821679491469
LC0221855	20.817	20-21	2.59784869724447	99.5884911341586
LC0422357	20.817	20-21	1.73511963408187	98.8190030110405
LC0664802	20.817	20-21	2.22868260971297	99.5879396984925
LC0873032	20.817	20-21	2.18184358794477	99.5878568556494
LC0192536	20.817	20-21	2.01254197277584	99.5884911341586
LC0198223	20.817	20-21	1.86699581311065	99.2673134827702
LC0666792	20.817	20-21	2.67910068967042	99.6817420435511
LC0748111	20.817	20-21	2.4951139924861	96.1164723227449
LC0169791	20.817	20-21	2.49525286007118	99.5851455336233
LC0792820	20.817	20-21	2.3451383831101	99.5845060983782
LC0864998	20.817	20-21	2.5689522871951	99.4772818657017
LC1021959	20.817	20-21	2.3430736344518	99.5878982812343
LC0207312	20.817	20-21	1.81351427154188	99.3743308351178
LC0242337	20.817	20-21	2.48912845133226	99.5852704103816
LC0625073	20.817	20-21	2.72557680262121	99.3908153701968
LC0854420	20.817	20-21	2.53408959476057	99.5845060983782
LC0144628	20.817	20-21	2.19598263068836	99.5884911341586
LC0181904	20.817	20-21	2.62756042609471	99.5884911341586
LC0173166	20.817	20-21	2.55132798800385	99.5884911341586
LC0353041	20.817	20-21	2.4703810861564	99.5851455336233
LC0277737	20.817	20-21	1.90325281689396	99.4780863164938
LC0373353	20.817	20-21	2.44961722780696	99.6821679491469
LC0667799	20.817	20-21	2.60806582276434	99.587732528909
LC1006107	20.817	20-21	1.41027096425218	98.8608570375582
LC0973318	20.817	20-21	2.5909866497385	99.5878154217352
LC0247094	20.817	20-21	1.94904829231566	99.2673134827702
LC0715443	20.817	20-21	1.58160836603206	98.6611326817512
LC0099590	20.818	20-21	2.47746855140503	99.5850622406639
LC0230802	20.818	20-21	2.56848333727166	99.5884911341586
LC0285276	20.818	20-21	1.50188049375506	97.8287052525928
LC0514678	20.818	20-21	2.74951215559443	99.4744418036354
LC0561654	20.818	20-21	2.62644302533129	99.3740166705721
LC0792326	20.818	20-21	2.38692680679557	99.5843807608513
LC0933286	20.818	20-21	2.08856131179122	98.346166722464
LC0938408	20.818	20-21	1.98398692196519	98.8684298627385
LC0244524	20.818	20-21	1.35391623092036	98.4677149548344
LC0581788	20.818	20-21	2.86914954813684	99.5879396984925
LC0256306	20.818	20-21	2.25618838258977	99.5884911341586
LC0351815	20.818	20-21	2.37970426902445	99.4780863164938
LC0799902	20.818	20-21	2.56505639881196	99.5845896147404
LC0685425	20.818	20-21	2.11360915107303	99.4740368509213
LC0401230	20.818	20-21	2.55064409800856	99.5851455336233
LC0423161	20.818	20-21	2.69762160033439	99.5884498276843
LC0634656	20.818	20-21	2.29446622616159	99.4737724149489
LC0647294	20.818	20-21	2.21098697383215	99.5879396984925
LC0123921	20.818	20-21	2.4355099196407	99.5851455336233
LC0186916	20.818	20-21	2.12765541977521	99.4780863164938
LC0189437	20.818	20-21	2.43010731991672	99.5851455336233
LC0420378	20.818	20-21	2.77768775569514	99.5884911341586
LC0539522	20.818	20-21	2.6068218860167	99.4777893080708
LC0687217	20.818	20-21	2.71721267179393	99.5845896147404
LC0240595	20.818	20-21	2.41413736218448	99.5851455336233
LC0616947	20.818	20-21	2.71642073384655	99.5879396984925
LC0873832	20.818	20-21	2.42894429003557	99.5845060983782
LC0937178	20.818	20-21	2.82386530932451	99.5845060983782
LC0196889	20.818	20-21	2.02559256885167	99.5884911341586
LC0416765	20.818	20-21	1.22245633667925	95
LC0883087	20.818	20-21	2.475264300605	99.4772818657017
LC0973290	20.818	20-21	2.41473943411349	99.4774919614148
LC0543573	20.818	20-21	2.60839765170251	99.6819870786329
LC0905676	20.818	20-21	2.94228095236584	99.5845060983782
LC0977427	20.818	20-21	2.62993940053517	99.5878982812343
LC1034389	20.818	20-21	2.56163795456461	99.5878982812343
LC0187305	20.818	20-21	2.24467287841611	99.3743726998996
LC0523663	20.818	20-21	2.82266487915464	99.4777893080708
LC0535253	20.818	20-21	2.71961298973097	99.4811368125063
LC0633978	20.818	20-21	2.47726599542485	99.5879396984925
LC0566361	20.818	20-21	2.56629604355136	99.5879396984925
LC0878223	20.818	20-21	1.91030416806857	99.4772818657017
LC0146731	20.819	20-21	2.47227363161112	99.4747407159585
LC0198376	20.819	20-21	2.17635175760307	99.5851455336233
LC0274847	20.819	20-21	2.60519726738838	99.5884911341586
LC0759153	20.819	20-21	1.19975517725347	95.275432247688
LC0105093	20.819	20-21	2.83543689480186	99.5884911341586
LC0349882	20.819	20-21	2.20539385261468	99.4747407159585
LC0220296	20.819	20-21	1.05461305455689	95
LC0221264	20.819	20-21	2.47833558000584	99.6855135496822
LC0459857	20.819	20-21	2.75376684835054	99.5918367346939
LC0734427	20.819	20-21	2.07856555931712	99.5845060983782
LC0951127	20.819	20-21	2.63784982445572	99.4739311084305
LC0983383	20.819	20-21	2.65660601995958	99.5845060983782
LC0218648	20.819	20-21	2.03522955635021	99.3743726998996
LC0421174	20.819	20-21	2.48220162190409	99.5884911341586
LC0774728	20.819	20-21	2.25244037654914	99.3667068757539
LC0354749	20.819	20-21	2.19904173446148	99.458012713282
LC0731870	20.819	20-21	2.43621036908705	99.5845060983782
LC0736715	20.819	20-21	2.4201208480857	99.5845060983782
LC0919830	20.819	20-21	2.65730449656789	99.5843807608513
LC0154255	20.819	20-21	2.07747691950434	99.5918367346939
LC0179417	20.819	20-21	2.12090281761453	99.5884911341586
LC0210538	20.819	20-21	2.20420140523815	98.7320173971228
LC0380665	20.819	20-21	2.23578087032756	99.2673134827702
LC0142400	20.819	20-21	1.96623562409858	99.5884911341586
LC0572181	20.819	20-21	1.66124460895933	99.5879396984925
LC0576075	20.819	20-21	2.45489057281124	99.5912897822446
LC0788174	20.819	20-21	2.28064665029619	99.4739311084305
LC0354938	20.819	20-21	1.97598294371255	99.3743726998996
LC0367918	20.819	20-21	2.22047420612922	99.588532432342
LC0608964	20.819	20-21	2.74942709912175	99.5879396984925
LC0640308	20.819	20-21	2.5532760461371	99.5845896147404
LC0739049	20.819	20-21	2.38565988689162	99.5845060983782
LC0798794	20.819	20-21	2.59852788158968	99.5845060983782
LC0195078	20.819	20-21	2.24804686935866	99.4780863164938
LC0184236	20.819	20-21	2.59978485367327	99.6815713615338
LC0403120	20.819	20-21	2.33156900120298	99.6821679491469
LC0406165	20.819	20-21	2.79202728967923	99.6821679491469
LC0172614	20.82	20-21	2.40940894997486	99.5851455336233
LC0781550	20.82	20-21	2.21793116878578	99.5845060983782
LC0197580	20.82	20-21	2.71190841208407	99.5884911341586
LC0576005	20.82	20-21	2.12833463675372	99.5879396984925
LC0668660	20.82	20-21	3.07584976708179	99.5879396984925
LC0673936	20.82	20-21	1.41962536088774	99.0123870103783
LC0791080	20.82	20-21	2.85115435026535	99.5845060983782
LC0443212	20.82	20-21	2.53694963636065	99.5851455336233
LC0669661	20.82	20-21	2.42038487696041	99.6817420435511
LC0773899	20.82	20-21	2.48498278193056	99.5845896147404
LC0980972	20.82	20-21	2.91652764075496	99.5845060983782
LC0127324	20.82	20-21	1.58251788360406	99.3310141824993
LC0441815	20.82	20-21	2.58738540271353	99.4780863164938
LC0459803	20.82	20-21	2.17635175760307	98.3229002778429
LC0551744	20.82	20-21	2.59920600543053	99.4744418036354
LC0791461	20.82	20-21	2.43892189391134	99.4737724149489
LC0815250	20.82	20-21	2.56694397185655	99.5845617796837
LC0925608	20.82	20-21	2.27765504771471	99.4672295938882
LC0450608	20.82	20-21	1.35391623092036	97.3855990359187
LC0718980	20.82	20-21	3.08590037470507	99.5878568556494
LC0137993	20.82	20-21	2.27123735447084	99.4747407159585
LC0285766	20.82	20-21	2.24184520431478	99.3743726998996
LC0565687	20.82	20-21	2.21592822933992	98.9689686338834
LC1036682	20.82	20-21	2.78937620720453	99.5845478607565
LC0172449	20.82	20-21	2.22271647114758	99.5884911341586
LC0202729	20.82	20-21	1.74115159885178	99.3643358982937
LC0874487	20.82	20-21	2.89331225936275	99.5845060983782
LC0385330	20.82	20-21	2.20655604409903	99.3743726998996
LC0409064	20.82	20-21	2.32549513856426	99.5851455336233
LC0473370	20.82	20-21	2.31050213822679	99.5882569544405
LC0640936	20.82	20-21	2.6644163094134	99.5879396984925
LC0847780	20.82	20-21	2.48754842743671	99.5845060983782
LC0271997	20.82	20-21	1.92319219042067	99.367681498829
LC0413626	20.82	20-21	1.67559505638675	97.661425225828
LC0573955	20.82	20-21	2.5398285583779	99.5845060983782
LC0642131	20.82	20-21	2.54541845975112	99.5845896147404
LC0518485	20.82	20-21	2.76226582540954	99.6853345830683
LC0451458	20.821	20-21	2.5581683658699	99.3740166705721
LC0178127	20.821	20-21	2.48267353350333	99.5884911341586
LC0477167	20.821	20-21	2.61316502114394	99.5715194322632
LC0649779	20.821	20-21	2.88580207653013	99.5879396984925
LC0914317	20.821	20-21	2.04809205181237	99.5778045838359
LC0366786	20.821	20-21	2.66449154449057	99.4780863164938
LC0521517	20.821	20-21	2.44899987174593	99.3472366350885
LC0548093	20.821	20-21	2.94775711652708	99.4844843169417
LC0607664	20.821	20-21	1.55339751012388	99.1557788944724
LC0698185	20.821	20-21	2.54160420268237	99.5879396984925
LC0105882	20.821	20-21	2.13017288889254	99.4780863164938
LC0184708	20.821	20-21	2.21309255125248	99.5884911341586
LC0238224	20.821	20-21	2.58528020597607	99.5884911341586
LC0842731	20.821	20-21	2.7971497735698	99.587732528909
LC0930735	20.821	20-21	2.79888533579516	99.5845060983782
LC0186841	20.821	20-21	2.20243382248923	99.4780863164938
LC0268207	20.821	20-21	2.62758090202503	99.5918367346939
LC0430284	20.821	20-21	1.41780372263988	96.4369354299097
LC0661260	20.821	20-21	2.44686323148252	99.4772818657017
LC0727162	20.821	20-21	1.74256803436614	99.2629815745394
LC0419378	20.821	20-21	1.85125834871908	99.4747407159585
LC0942161	20.821	20-21	2.56345735280707	99.5845060983782
LC0270986	20.821	20-21	2.40454294977008	99.4780863164938
LC0489365	20.821	20-21	2.86711377983198	99.5882569544405
LC0132702	20.821	20-21	2.09684052033139	99.4780863164938
LC0638622	20.821	20-21	2.23874843928125	99.4740368509213
LC0715493	20.821	20-21	2.03486899636113	99.3466680068349
LC0768900	20.821	20-21	1.79239168949825	98.8683919783053
LC0706906	20.821	20-21	2.22983536655727	99.5845060983782
LC0239139	20.821	20-21	2.68565218411552	99.4747407159585
LC0477040	20.821	20-21	2.89138132889943	99.5882569544405
LC0952523	20.821	20-21	2.86724350622636	99.5878982812343
LC0368279	20.821	20-21	2.21616590228599	99.3777183004349
LC0455726	20.821	20-21	2.43083263514722	99.584909450005
LC0660051	20.821	20-21	2.57283676434745	99.5845896147404
LC0962195	20.821	20-21	2.55194988078541	99.3734083902962
LC0193547	20.821	20-21	2.09032860682342	99.4700476286309
LC0422027	20.821	20-21	2.0826058726979	99.2639678822349
LC0792510	20.822	20-21	2.55270470991348	99.584464327603
LC0522639	20.822	20-21	2.63430593692127	99.5882569544405
LC0731627	20.822	20-21	2.10778638431595	99.5845060983782
LC1004945	20.822	20-21	2.84978168662391	99.5845060983782
LC0129529	20.822	20-21	2.38145804692216	99.6821679491469
LC0567258	20.822	20-21	2.72649084941118	99.6817420435511
LC0185313	20.822	20-21	2.17539583139403	99.4780863164938
LC0386441	20.822	20-21	2.65886959220196	99.5884911341586
LC0423179	20.822	20-21	2.65858371540706	99.5851455336233
LC0543816	20.822	20-21	2.46244292259067	99.2668965286379
LC0687370	20.822	20-21	2.55798814822491	99.3667705297015
LC0765926	20.822	20-21	2.57582265193736	99.5879396984925
LC0817277	20.822	20-21	2.7448091345854	99.5845060983782
LC0840789	20.822	20-21	2.46110817668485	99.4739311084305
LC0218157	20.822	20-21	1.72542155007426	99.2641156007493
LC0241139	20.822	20-21	2.12159266943841	99.5884911341586
LC0857868	20.822	20-21	2.88999601837266	99.4737724149489
LC0127622	20.822	20-21	2.00595228688738	99.2639678822349
LC0377925	20.822	20-21	2.44952468032503	99.5851455336233
LC0812473	20.822	20-21	2.67362904665936	99.587732528909
LC1033025	20.822	20-21	2.05176974689933	99.3732823915812
LC0110973	20.822	20-21	1.53326351677871	99.3674275386572
LC0153691	20.822	20-21	1.80454830838806	99.4747407159585
LC0879291	20.822	20-21	2.41560762266415	99.5843807608513
LC0357881	20.822	20-21	2.55359178187031	99.5851455336233
LC0368158	20.822	20-21	2.50604478823298	99.5884911341586
LC1000885	20.822	20-21	2.75706942589855	99.5878982812343
LC0210509	20.823	20-21	2.54445253492783	99.5884911341586
LC0990046	20.823	20-21	2.21542604779377	99.4739839849901
LC0568063	20.823	20-21	2.69967299213021	99.5879396984925
LC0622717	20.823	20-21	2.23413748945096	99.5879396984925
LC0195767	20.823	20-21	2.02296420651799	99.5851455336233
LC0225191	20.823	20-21	2.30896970817825	99.5884911341586
LC0562855	20.823	20-21	1.25527250510331	95
LC0159625	20.823	20-21	2.48025134457879	99.5884911341586
LC0422729	20.823	20-21	2.47587448931944	99.5851455336233
LC0692243	20.823	20-21	2.39578054814149	99.5845896147404
LC0696958	20.823	20-21	2.70471661878644	99.5879396984925
LC0817076	20.823	20-21	2.44086187357755	99.5844921757196
LC0226572	20.823	20-21	2.45024910831936	99.6821679491469
LC0243933	20.823	20-21	2.64314658844389	99.6821679491469
LC0400023	20.823	20-21	2.58491893364004	99.6821679491469
LC0729910	20.823	20-21	2.35502985635705	99.4773869346734
LC0396823	20.823	20-21	2.6414245306785	99.3777183004349
LC0452950	20.823	20-21	2.11922288692358	99.3740166705721
LC0691164	20.823	20-21	2.63346845557959	99.5879396984925
LC0858585	20.823	20-21	2.74773022554284	99.5878568556494
LC0095610	20.823	20-21	1.90644279381703	99.4780863164938
LC0255185	20.823	20-21	2.15375390645519	99.5884911341586
LC0566662	20.823	20-21	2.79576882372332	99.6817420435511
LC0520151	20.823	20-21	2.41585773947544	99.4744418036354
LC0817395	20.823	20-21	2.37423495215258	99.5878568556494
LC0389176	20.823	20-21	1.78682237949919	99.2673134827702
LC0567709	20.823	20-21	2.41430468812833	99.6817420435511
LC0681646	20.823	20-21	1.5956064348656	98.8686571160798
LC0211950	20.823	20-21	2.4247346700249	99.5851455336233
LC0198193	20.823	20-21	2.79671999862127	99.6821679491469
LC0238754	20.823	20-21	2.28350475654383	99.5851455336233
LC0607034	20.823	20-21	2.12856080655932	99.5845896147404
LC0952276	20.823	20-21	2.55742298151357	99.4839833802439
LC0984539	20.823	20-21	2.12710479836481	99.5878982812343
LC0456383	20.823	20-21	2.82476345945209	99.5916044588759
LC0973568	20.823	20-21	2.54097980357273	99.5845896147404
LC1011385	20.823	20-21	2.79911300226693	99.584464327603
LC0267786	20.823	20-21	1.75823040845775	98.9695550351288
LC0717967	20.823	20-21	2.13786028215286	98.8686571160798
LC0880490	20.823	20-21	2.63486000610963	99.5811553411071
LC0992276	20.823	20-21	2.84025669070698	99.5878568556494
LC0932499	20.824	20-21	2.21526734343172	99.4738782212392
LC0540816	20.824	20-21	1.74601110775193	99.2659381913253
LC0910762	20.824	20-21	2.69516634830587	99.5845060983782
LC0936895	20.824	20-21	2.99157160116068	99.5811553411071
LC0639660	20.824	20-21	2.71231290868137	99.6815820345232
LC0349787	20.824	20-21	2.27914200649164	99.4780863164938
LC0419224	20.824	20-21	2.54240212582242	99.1032890554422
LC0435327	20.824	20-21	2.74731856829357	99.5851455336233
LC0574592	20.824	20-21	2.46830301238754	99.5879396984925
LC0901189	20.824	20-21	2.47667225173018	99.4705803511594
LC0983968	20.824	20-21	2.40519263063733	99.5778045838359
LC0202651	20.824	20-21	1.57042617835897	99.2639678822349
LC0572095	20.824	20-21	2.12362300475127	99.4740368509213
LC1045286	20.824	20-21	2.8779066840489	99.5878982812343
LC0194534	20.824	20-21	2.38201704257487	99.5851455336233
LC0205203	20.824	20-21	2.42852354042076	99.5851455336233
LC0132782	20.824	20-21	1.4144719496293	96.0287721646036
LC0158695	20.824	20-21	2.22988652924589	99.4780863164938
LC0122988	20.824	20-21	2.04422607711268	99.5884911341586
LC0427400	20.824	20-21	2.37452839438124	99.5884911341586
LC0821076	20.824	20-21	2.08771044886063	99.5845060983782
LC0862294	20.824	20-21	2.44530834642358	99.3661334138243
LC0862267	20.824	20-21	2.68014507116175	99.5845060983782
LC0158000	20.824	20-21	2.07849306816657	99.4780863164938
LC0099864	20.824	20-21	2.35374317075394	99.4780863164938
LC0144448	20.824	20-21	1.76804581410242	99.1569086651054
LC0537928	20.824	20-21	2.73696987045984	99.4744418036354
LC0731001	20.824	20-21	2.59188787216687	99.5879396984925
LC0910495	20.824	20-21	2.18887226077134	99.3734083902962
LC0226439	20.824	20-21	2.06186697213856	99.3777183004349
LC0398803	20.824	20-21	2.47736728522401	99.6821679491469
LC0405855	20.824	20-21	1.89514618937599	98.9695550351288
LC0426571	20.824	20-21	2.72470994708011	99.5851455336233
LC0556758	20.824	20-21	2.50402206360992	99.4744418036354
LC0677582	20.824	20-21	2.1637277359589	99.4772818657017
LC0758377	20.824	20-21	2.49235523096637	99.587732528909
LC0435644	20.824	20-21	2.36995760734605	99.5884911341586
LC0723553	20.824	20-21	2.56192385488394	99.5845896147404
LC0725465	20.824	20-21	2.01573687447745	99.5843807608513
LC0947725	20.824	20-21	2.4800357032288	99.3667068757539
LC0123409	20.825	20-21	2.16064857443616	99.5851455336233
LC0138491	20.825	20-21	2.20523143882	99.4747407159585
LC0354943	20.825	20-21	2.33913330596988	99.5884911341586
LC0696196	20.825	20-21	2.51404277447199	99.5879396984925
LC0224122	20.825	20-21	2.55310593946378	99.6821679491469
LC0698706	20.825	20-21	2.47032227054392	99.5879396984925
LC0742619	20.825	20-21	2.10002573010786	99.4739311084305
LC0212250	20.825	20-21	2.54347203170151	99.5851455336233
LC0882410	20.825	20-21	2.81806745943627	99.587580472103
LC0938461	20.825	20-21	2.25343493524101	99.3734083902962
LC0171375	20.825	20-21	1.43632170013973	98.8658414185346
LC0180504	20.825	20-21	1.16196661636407	95
LC1029864	20.825	20-21	2.13880776521771	99.3730722810782
LC0397769	20.825	20-21	2.25710233265916	99.4780863164938
LC0493544	20.825	20-21	1.84966505547873	99.2668965286379
LC0616057	20.825	20-21	2.79685868217593	99.5879396984925
LC0655694	20.825	20-21	2.48691197407396	99.5845756976783
LC0219149	20.825	20-21	2.15959726798741	99.4747407159585
LC0402734	20.825	20-21	2.45098770455504	99.6821679491469
LC0643813	20.825	20-21	2.6271507046257	99.5879396984925
LC0845852	20.825	20-21	2.31900189946232	99.5635973010172
LC0162233	20.825	20-21	1.66567478099389	99.2641156007493
LC0143980	20.825	20-21	2.51969676715985	99.5884911341586
LC0386161	20.825	20-21	2.1117328566111	99.3743726998996
LC0552117	20.825	20-21	2.79136076866763	99.5715194322632
LC0563704	20.825	20-21	2.62273196516472	99.4744418036354
LC0225724	20.825	20-21	2.18605179052628	99.5884911341586
LC0243703	20.825	20-21	1.88275215561308	98.98293743727
LC0361860	20.825	20-21	1.89142594284799	99.4780863164938
LC0695261	20.825	20-21	2.53151723545311	99.5845896147404
LC0923946	20.825	20-21	1.70191321121234	99.2628334003485
LC0750719	20.825	20-21	2.27820467168417	99.4739311084305
LC0756440	20.825	20-21	2.35953193909363	98.6130653266332
LC0827130	20.825	20-21	2.2302700574112	99.4672295938882
LC0240149	20.825	20-21	2.14612803567824	99.5851455336233
LC1035969	20.825	20-21	1.69600671521855	99.155694039602
LC0204992	20.825	20-21	2.42944542087002	99.5884911341586
LC0519978	20.825	20-21	2.31426759862872	98.1990426137315
LC0530147	20.825	20-21	2.55270470991348	99.4777893080708
LC0535352	20.825	20-21	2.16610434484162	99.3773641750075
LC0925362	20.825	20-21	2.87048583990466	99.5878568556494
LC0167443	20.825	20-21	2.27799864420029	99.5878844736313
LC0242196	20.825	20-21	1.9698350930758	99.3743726998996
LC0522666	20.825	20-21	2.35287683397772	99.6819870786329
LC0353993	20.825	20-21	2.49954962590515	99.587580472103
LC0537205	20.825	20-21	2.70423633730879	99.4811368125063
LC0258901	20.825	20-21	2.08022952488487	99.5851455336233
LC0637272	20.825	20-21	3.13186877672831	99.5878568556494
LC0157863	20.826	20-21	1.862906213563	99.5851455336233
LC0572468	20.826	20-21	2.29854743507871	99.5879396984925
LC0979859	20.826	20-21	1.96009006790492	99.4772293153715
LC0182461	20.826	20-21	1.93535609294557	99.2639678822349
LC0263402	20.826	20-21	2.55281417292147	99.4747407159585
LC0397437	20.826	20-21	2.61208418522792	99.5851455336233
LC0785716	20.826	20-21	2.07302145435974	99.5879396984925
LC0998391	20.826	20-21	2.87004086601133	99.5878154217352
LC0142960	20.826	20-21	2.43125115469515	99.6821679491469
LC0690102	20.826	20-21	2.02444461713135	99.3735343383585
LC0775282	20.826	20-21	2.18497519069826	99.376571141277
LC0164232	20.826	20-21	2.28827158825482	99.6821679491469
LC0747985	20.826	20-21	2.54519574462731	99.5811553411071
LC0194735	20.826	20-21	1.92319219042067	99.4647039143526
LC0147044	20.826	20-21	1.72312715879569	99.2639678822349
LC0345756	20.826	20-21	2.31618009889345	99.5851455336233
LC0514855	20.826	20-21	2.31871011891834	97.1680112476149
LC0569818	20.826	20-21	2.58124402500238	99.5812395309883
LC0865290	20.826	20-21	2.52197447198739	99.5844225484282
LC0937286	20.826	20-21	2.42928382893413	99.3667068757539
LC0961084	20.826	20-21	2.69078950564192	99.5845060983782
LC0141995	20.826	20-21	2.10332470706145	99.4780863164938
LC0494289	20.826	20-21	2.50233151004668	99.6819870786329
LC0680249	20.826	20-21	2.4702340321876	99.4807370184255
LC0825170	20.826	20-21	2.68550885851482	99.5878568556494
LC0405589	20.826	20-21	2.37077207170563	99.5851455336233
LC0590595	20.826	20-21	2.72297102791244	99.5845896147404
LC0697757	20.826	20-21	2.44441956465864	99.5845896147404
LC0790106	20.826	20-21	2.5443409436938	99.5878568556494
LC0853909	20.826	20-21	2.51216389140557	99.5845478607565
LC0976932	20.826	20-21	2.5273205008474	99.5845060983782
LC0129904	20.826	20-21	1.82588029893618	98.5284751784936
LC0354209	20.826	20-21	1.74499667403856	97.310137169622
LC0910935	20.826	20-21	2.73989655989942	99.5878568556494
LC0210943	20.827	20-21	2.27276958655176	99.4747407159585
LC0901236	20.827	20-21	1.63728954767817	99.1556091676719
LC0187974	20.827	20-21	2.41810233224996	99.5884911341586
LC0230042	20.827	20-21	1.66857226918456	99.4780863164938
LC0230289	20.827	20-21	1.44279322593977	99.1331414418636
LC0874466	20.827	20-21	2.69093109936116	99.587732528909
LC0283282	20.827	20-21	2.56314871109586	99.5851455336233
LC0853789	20.827	20-21	2.6512489308046	99.5845060983782
LC0894872	20.827	20-21	2.17046707638594	99.2628334003485
LC0102078	20.827	20-21	1.79913369330206	99.2639678822349
LC0231148	20.827	20-21	2.21937492462626	99.4747407159585
LC0451121	20.827	20-21	2.58933512578414	99.4804585372394
LC0503395	20.827	20-21	2.41173752181736	99.4743362239261
LC0563115	20.827	20-21	2.82758894981267	99.4811368125063
LC0807805	20.827	20-21	1.68529378138678	98.4164713759625
LC0128754	20.827	20-21	1.57588031568065	99.2673134827702
LC0663854	20.827	20-21	2.36486979866696	99.5879396984925
LC0766908	20.827	20-21	1.75511226639507	98.5607176328826
LC0348998	20.827	20-21	2.22716656673143	99.5851455336233
LC0229931	20.827	20-21	2.15971754618022	99.2673134827702
LC0246545	20.827	20-21	2.08778141780954	99.5851455336233
LC0461480	20.827	20-21	2.53502814403247	99.4777893080708
LC0562651	20.827	20-21	2.35688594116597	98.6611326817512
LC0641277	20.827	20-21	1.76004532796581	99.1557788944724
LC0734313	20.827	20-21	2.11001700679211	99.3768844221105
LC0850083	20.827	20-21	2.06985302111362	99.4772818657017
LC0715776	20.827	20-21	2.20509604757848	99.4739311084305
LC0163431	20.827	20-21	1.86385796188397	99.3743726998996
LC0270119	20.827	20-21	1.96524875096712	99.2639678822349
LC0358646	20.827	20-21	2.41869893622642	99.4747407159585
LC0443680	20.827	20-21	2.2253868273884	99.5884911341586
LC0773320	20.827	20-21	2.46425102237956	99.5778045838359
LC0361802	20.827	20-21	2.23451728351269	99.6821679491469
LC0638394	20.827	20-21	2.22860565035509	99.4740368509213
LC0139934	20.827	20-21	2.02950552542658	99.4780863164938
LC0805556	20.827	20-21	1.64699153747712	99.3163767970242
LC0345710	20.828	20-21	2.45072626202188	99.5851455336233
LC0499966	20.828	20-21	2.37788880579257	99.3773641750075
LC0536179	20.828	20-21	2.76255103194392	99.4777893080708
LC0731872	20.828	20-21	2.22726951670984	98.8686571160798
LC0132655	20.828	20-21	2.03229634473947	99.6821679491469
LC0415524	20.828	20-21	2.60747646932622	99.5884911341586
LC0815193	20.828	20-21	2.44075170047919	99.4739311084305
LC1042566	20.828	20-21	2.86158817163509	99.5878982812343
LC0190155	20.828	20-21	2.2989185430051	99.5851455336233
LC0446309	20.828	20-21	2.98888878839237	99.4777893080708
LC0172275	20.828	20-21	2.60601571587065	99.5884911341586
LC0245246	20.828	20-21	2.6108410814353	99.6821679491469
LC0740940	20.828	20-21	2.62889956442061	99.5845060983782
LC0906563	20.828	20-21	2.18678687673325	98.8406379841844
LC1023628	20.828	20-21	3.08871712266684	99.5912487017121
LC0243634	20.828	20-21	2.54633286831919	99.6821679491469
LC0272679	20.828	20-21	2.12619636792053	99.5884911341586
LC0670826	20.828	20-21	2.70000239714225	99.5845896147404
LC0278900	20.828	20-21	2.50785587169583	99.5884911341586
LC0573485	20.828	20-21	2.4885084130296	99.5879396984925
LC1004477	20.828	20-21	1.47712125471966	95
LC0541416	20.828	20-21	2.79455078129862	99.5916044588759
LC0919123	20.828	20-21	2.93065872565642	99.5845060983782
LC0123102	20.828	20-21	1.7865384804978	99.2639678822349
LC0381343	20.828	20-21	1.78411781646292	95
LC0739272	20.828	20-21	1.49373680227684	98.4636497523095
LC0838299	20.828	20-21	2.84699856698325	99.5845060983782
LC0350237	20.828	20-21	2.1578494804529	99.6821679491469
LC0568653	20.828	20-21	2.63881859682778	99.5879396984925
LC0656933	20.828	20-21	2.56463056188969	99.5912897822446
LC0923313	20.828	20-21	2.46569507426257	99.5845060983782
LC1034128	20.828	20-21	2.3273998072377	99.5843389648699
LC0782464	20.828	20-21	1.89856064493971	99.2594826430773
LC0985281	20.828	20-21	2.82907208731905	99.5845060983782
LC0198211	20.828	20-21	1.54132957766669	98.6617597858816
LC0276635	20.828	20-21	2.39097041416262	99.5884911341586
LC0393478	20.828	20-21	2.3607448412104	99.6821679491469
LC0712859	20.828	20-21	2.52918644442261	99.5879396984925
LC0377629	20.829	20-21	2.46161856395402	99.5884911341586
LC0164881	20.829	20-21	2.08802971784271	99.4776494224008
LC0214063	20.829	20-21	2.23704079137919	99.5884911341586
LC0276947	20.829	20-21	1.10585067438514	95
LC0479316	20.829	20-21	2.55468294414755	99.4777893080708
LC0494555	20.829	20-21	2.74122253045167	99.5916044588759
LC0141503	20.829	20-21	2.3912704083312	99.4781910623495
LC0213165	20.829	20-21	1.78852188722247	98.3573101371696
LC0609877	20.829	20-21	2.90932598479396	99.6850921273032
LC0648089	20.829	20-21	1.74390155048518	98.3464988619628
LC0161735	20.829	20-21	1.28352736486169	96.9521579123453
LC0503181	20.829	20-21	2.6164545076015	99.4777893080708
LC0198312	20.829	20-21	2.32285992338326	99.4747407159585
LC0256519	20.829	20-21	1.56855371204944	99.2617201919527
LC0860092	20.829	20-21	2.48513913846427	99.5845060983782
LC0944793	20.829	20-21	2.64234579026045	99.5878568556494
LC1029080	20.829	20-21	2.55064409800856	99.5845478607565
LC0274315	20.829	20-21	1.7580030092998	98.3472733355637
LC0480333	20.829	20-21	2.5641332238421	99.4777893080708
LC0931245	20.829	20-21	2.55641106081832	99.5845060983782
LC0955819	20.829	20-21	2.90916006317428	99.5878430452702
LC0175388	20.829	20-21	1.68313713148301	99.2673134827702
LC0460705	20.829	20-21	2.01682449366749	99.4144219508114
LC0745700	20.829	20-21	2.23070431361257	98.6094357324755
LC0779425	20.829	20-21	2.56141148325659	99.5845060983782
LC0796989	20.829	20-21	2.10954480087835	99.3768844221105
LC0812886	20.829	20-21	2.55477980380379	99.587732528909
LC1004629	20.829	20-21	2.51025001872897	99.5878154217352
LC0404456	20.829	20-21	2.12476498406271	99.5851455336233
LC0588506	20.829	20-21	2.95182303531591	99.6817420435511
LC0712449	20.829	20-21	2.55022835305509	99.5879396984925
LC0871293	20.829	20-21	2.46121330546114	99.4772818657017
LC1015904	20.829	20-21	2.54906459872272	99.5845060983782
LC0232264	20.829	20-21	2.4309131510046	99.5884911341586
LC0751833	20.829	20-21	2.5937068628491	99.5845060983782
LC0782291	20.829	20-21	1.52074547151948	99.0115266050127
LC0238740	20.829	20-21	2.4661258704182	99.4780863164938
LC0718302	20.829	20-21	2.38167451769644	99.4737724149489
LC0846475	20.829	20-21	2.51207040139603	99.5845060983782
LC0127545	20.829	20-21	2.70412476739177	99.5884911341586
LC0362909	20.829	20-21	2.34214622363347	99.5851455336233
LC1000865	20.829	20-21	2.90783040321965	99.5878982812343
LC0356363	20.83	20-21	2.43846323511763	99.3743726998996
LC0426978	20.83	20-21	2.65964052090692	99.5851455336233
LC0939040	20.83	20-21	2.57816913841231	99.5878568556494
LC0956924	20.83	20-21	2.87566885045459	99.587691069992
LC0982129	20.83	20-21	2.43714783856046	99.2661841576196
LC0135735	20.83	20-21	2.41254454210809	99.5884911341586
LC0142155	20.83	20-21	1.60916737430202	98.1097356975577
LC0147479	20.83	20-21	2.13830269816628	99.5851455336233
LC0193537	20.83	20-21	1.97676252326746	99.4780863164938
LC0553881	20.83	20-21	2.64443858946784	99.6819870786329
LC0558092	20.83	20-21	2.46979257128634	99.4777893080708
LC0387121	20.83	20-21	2.38158433465275	99.5583807293409
LC0408429	20.83	20-21	2.62026101382425	99.5884911341586
LC0554877	20.83	20-21	2.81261258710776	99.4777893080708
LC0988530	20.83	20-21	2.59800215432051	99.5878982812343
LC1043294	20.83	20-21	2.52557600663047	99.5878982812343
LC0455685	20.83	20-21	2.09558774691874	99.4777893080708
LC0776718	20.83	20-21	2.51105406946821	99.5845896147404
LC1024791	20.83	20-21	2.51493273610188	99.5845478607565
LC0229335	20.83	20-21	2.08457627793433	99.5884911341586
LC0256316	20.83	20-21	2.26526604788738	99.6821679491469
LC0257765	20.83	20-21	2.24261595756927	99.5851455336233
LC0624760	20.83	20-21	2.58355014951307	99.5845896147404
LC0690240	20.83	20-21	2.13595909212456	99.5879396984925
LC0271787	20.83	20-21	2.33539771714559	99.581799933088
LC0170922	20.83	20-21	1.26599637049508	97.7049180327869
LC0192330	20.83	20-21	2.01782603803042	99.6855135496822
LC0946726	20.83	20-21	1.01619735351244	95
LC0859535	20.83	20-21	2.29409129247696	99.4672295938882
LC0110811	20.83	20-21	2.14382639083956	99.5717631314821
LC0377880	20.83	20-21	2.33927251885594	99.6821679491469
LC0561598	20.83	20-21	2.75005303410673	99.4744418036354
LC0591824	20.83	20-21	2.4436697034964	99.5879396984925
LC0832687	20.83	20-21	2.63708927353033	99.5845060983782
LC0099021	20.83	20-21	2.4669120850896	99.5884911341586
LC0721068	20.83	20-21	2.26874173741248	99.373471370657
LC0875302	20.83	20-21	2.23779499327392	99.5845060983782
LC0258674	20.83	20-21	2.25985657385978	99.5884911341586
LC0584893	20.83	20-21	2.64506840120791	99.5879396984925
LC0886864	20.83	20-21	2.92291221115972	99.5845060983782
LC0099530	20.831	20-21	2.66057142369612	99.5851455336233
LC0385844	20.831	20-21	1.73623709890473	99.3643358982937
LC0434570	20.831	20-21	2.68490816828812	98.6416861826698
LC0537015	20.831	20-21	2.70748501196747	99.5882569544405
LC0110947	20.831	20-21	1.62541535215441	98.4677149548344
LC0378849	20.831	20-21	2.32876682959153	99.6821679491469
LC0191470	20.831	20-21	2.42422807069598	99.5884911341586
LC0420204	20.831	20-21	2.72363624845105	99.5918367346939
LC0779402	20.831	20-21	2.34527568462078	99.4739311084305
LC0469196	20.831	20-21	2.50265922795457	99.4777893080708
LC0505439	20.831	20-21	2.85020497861574	99.4744418036354
LC0518799	20.831	20-21	3.04331511225839	99.5715194322632
LC0982919	20.831	20-21	2.36754227352058	99.5844921757196
LC0279671	20.831	20-21	1.71717102683231	98.869300505135
LC0539088	20.831	20-21	2.84598433661796	99.4777893080708
LC0780606	20.831	20-21	1.47712125471966	95
LC0094924	20.831	20-21	1.57657168406529	99.2641156007493
LC0153203	20.831	20-21	2.57842143518735	99.5884911341586
LC0497768	20.831	20-21	2.81353428772596	99.4777893080708
LC0840002	20.831	20-21	2.46979257128634	99.3732193732194
LC0179604	20.831	20-21	1.34301449715077	98.5078621612579
LC0700221	20.831	20-21	2.07805786697919	99.4740368509213
LC0854103	20.831	20-21	1.68770727962482	98.3207642031172
LC0253020	20.831	20-21	1.53932706353937	98.9695550351288
LC0273785	20.831	20-21	2.49312331311602	99.5884911341586
LC0553833	20.831	20-21	2.68603713745534	99.63151547635
LC0172821	20.831	20-21	1.00603795499732	95
LC0916030	20.831	20-21	2.49544720012258	99.5845060983782
LC0243889	20.831	20-21	2.45632047537437	99.5884911341586
LC0448040	20.831	20-21	2.33825723024626	99.4777893080708
LC0924508	20.831	20-21	1.72542155007426	99.0726481419484
LC1032856	20.831	20-21	2.0100454126361	99.4739839849901
LC0450612	20.831	20-21	2.2819646232599	99.5715194322632
LC0529809	20.831	20-21	2.88097927830291	99.681079629381
LC0843262	20.831	20-21	1.98181860717066	99.5843668297915
LC0962381	20.831	20-21	2.81257915540905	99.5845339408966
LC0386584	20.832	20-21	2.53529412004277	99.3743726998996
LC0408391	20.832	20-21	2.31910605930978	99.5851455336233
LC0273880	20.832	20-21	1.74671202251666	98.6617597858816
LC0374290	20.832	20-21	2.77338413417715	99.5884911341586
LC0183814	20.832	20-21	2.43285709699733	99.5884911341586
LC0381396	20.832	20-21	1.4987239707479	96.3867514218802
LC0779420	20.832	20-21	2.24691691701493	99.4739311084305
LC1043878	20.832	20-21	3.21444114456328	99.5878982812343
LC0198803	20.832	20-21	2.30749603791321	99.5851455336233
LC0238253	20.832	20-21	1.5975855017522	98.4610237537638
LC0773750	20.832	20-21	2.06096211309383	99.0759959825912
LC0134409	20.832	20-21	2.10510124454964	99.3744354865688
LC0378050	20.832	20-21	2.3472909758561	98.4476413516226
LC0445790	20.832	20-21	2.99941765513599	99.4777893080708
LC0893322	20.832	20-21	2.66598414428507	99.5845060983782
LC0198580	20.832	20-21	2.06175396780593	99.5884911341586
LC0241782	20.832	20-21	2.196949540974	99.5884911341586
LC0258683	20.832	20-21	1.78703518202622	98.8691870190699
LC0385236	20.832	20-21	2.21955833154722	99.5784543325527
LC0243824	20.832	20-21	1.84273401894827	98.6818333890933
LC0271992	20.832	20-21	1.88286591972163	98.6617597858816
LC0399840	20.832	20-21	2.58257466525831	99.6654399464704
LC0590076	20.832	20-21	2.31196566036837	99.4740368509213
LC0823230	20.832	20-21	2.29141325457021	99.5845060983782
LC0924763	20.832	20-21	2.55559015648025	99.4739311084305
LC1011464	20.832	20-21	2.47417254095439	99.4773344054679
LC0243335	20.832	20-21	1.74075732330777	99.4747407159585
LC0353675	20.832	20-21	2.38151217473202	99.5851455336233
LC0674606	20.832	20-21	2.27859356824113	99.5879396984925
LC0713123	20.832	20-21	2.06855689507236	99.5845896147404
LC0798797	20.832	20-21	2.46146851230553	99.4757359860196
LC0265951	20.833	20-21	2.59648713373654	99.5884911341586
LC1036592	20.833	20-21	2.51174971134498	99.4639327235568
LC0254564	20.833	20-21	2.12894825240933	99.5717631314821
LC0666480	20.833	20-21	2.63049906500664	99.4773869346734
LC0249428	20.833	20-21	2.29952908914639	99.4747407159585
LC0225750	20.833	20-21	2.67442938622276	99.6554031448645
LC0984818	20.833	20-21	2.14195119586275	99.5844782521279
LC0415610	20.833	20-21	2.56046857098012	99.2639678822349
LC0705315	20.833	20-21	2.59897643688652	99.584464327603
LC0816243	20.833	20-21	2.55225440523581	99.5845060983782
LC0276884	20.833	20-21	2.15354048643802	99.5717631314821
LC0205329	20.833	20-21	2.45688202062325	99.5884911341586
LC0279304	20.833	20-21	2.25882877059398	99.3743726998996
LC0423280	20.833	20-21	2.62821517750472	99.3743726998996
LC0188386	20.833	20-21	1.90308998699194	99.5884911341586
LC0152692	20.833	20-21	2.64194978906414	99.5884911341586
LC0405942	20.833	20-21	2.2672421488256	99.5851455336233
LC0418524	20.833	20-21	2.02755345405022	99.4747407159585
LC0812001	20.833	20-21	2.7191903670586	99.5845060983782
LC0956196	20.833	20-21	2.2819646232599	99.3599410207433
LC1040914	20.833	20-21	2.37964991540448	99.373471370657
LC0157258	20.833	20-21	1.1156105116743	95
LC0158768	20.833	20-21	1.84210976344061	99.5717631314821
LC0260051	20.833	20-21	2.07364504551315	99.5884911341586
LC0369045	20.833	20-21	2.00535213648622	99.4780863164938
LC0380197	20.833	20-21	2.39670485759754	99.5884911341586
LC0575696	20.833	20-21	1.81150797994533	99.2630062644468
LC0795281	20.833	20-21	2.49697113919455	99.587732528909
LC0617341	20.833	20-21	2.80830552130575	99.5845896147404
LC0703599	20.833	20-21	2.5478977175631	99.5879396984925
LC0840845	20.833	20-21	2.62817428444832	99.5845060983782
LC0387953	20.833	20-21	2.35806816256154	99.5884911341586
LC0660735	20.833	20-21	2.65139432730025	99.5845896147404
LC0954752	20.833	20-21	2.66142458028452	99.5845060983782
LC1035126	20.833	20-21	2.33021078457153	99.5845478607565
LC0801311	20.833	20-21	2.50119624202709	99.5843807608513
LC0285098	20.833	20-21	2.6612919770656	99.4812757270506
LC0385854	20.833	20-21	1.97991241033472	98.7387085981934
LC0721843	20.833	20-21	2.16660770308391	99.5845896147404
LC0403709	20.833	20-21	2.38763894023693	99.5717631314821
LC0615923	20.833	20-21	2.57270900163841	99.2668965286379
LC0644014	20.833	20-21	2.2293490201677	99.4740368509213
LC0441843	20.834	20-21	1.08026562733984	95
LC0918344	20.834	20-21	2.03846119617856	99.4737724149489
LC0993409	20.834	20-21	2.64689362416775	99.5878568556494
LC0241811	20.834	20-21	2.54200334750398	99.5851455336233
LC0461436	20.834	20-21	2.32692953704351	99.2635490242025
LC0672175	20.834	20-21	2.59273176639396	99.5845896147404
LC0139129	20.834	20-21	1.5194341949137	95
LC0230699	20.834	20-21	2.15712419550487	99.6821679491469
LC0257187	20.834	20-21	2.06032002868829	99.3743726998996
LC0806363	20.834	20-21	2.14466759423118	99.4706158279166
LC0194823	20.834	20-21	2.65143309147949	99.5884911341586
LC0211868	20.834	20-21	2.53595202709217	99.5884911341586
LC0777720	20.834	20-21	2.3782343282929	99.5842553476832
LC0873810	20.834	20-21	1.80597635071756	98.8650820220957
LC0820103	20.834	20-21	2.27804443653288	99.4739311084305
LC0891434	20.834	20-21	2.77735431308421	99.5845060983782
LC0154767	20.834	20-21	2.63308449077218	99.5884911341586
LC0356065	20.834	20-21	2.40754385797706	99.5884911341586
LC0880973	20.834	20-21	2.80412579650176	99.5845060983782
LC0282628	20.834	20-21	2.21079991039675	99.5884911341586
LC0394592	20.834	20-21	2.35956989360376	99.5884911341586
LC0661555	20.834	20-21	2.34635297445064	99.5845896147404
LC0422172	20.834	20-21	2.49997560018236	99.5884911341586
LC0632746	20.834	20-21	2.61525546659048	99.5845896147404
LC0797504	20.834	20-21	2.39541376747502	99.5845060983782
LC0893378	20.834	20-21	2.7690596135868	99.587732528909
LC0201149	20.834	20-21	2.13506901382345	99.5884911341586
LC0539902	20.834	20-21	2.47567118832443	99.5882569544405
LC0678419	20.834	20-21	2.86332286012046	99.4740368509213
LC0931951	20.834	20-21	2.07685881012859	99.4739311084305
LC0361152	20.834	20-21	2.07048117506602	99.367681498829
LC0608426	20.834	20-21	2.69602420558249	99.5879396984925
LC1014281	20.834	20-21	2.45924166487808	99.3732823915812
LC0980431	20.834	20-21	2.3430342104792	99.373471370657
LC0247014	20.834	20-21	2.76551209117263	99.6821679491469
LC0518550	20.834	20-21	2.61978180952109	99.6585545475848
LC0279124	20.835	20-21	2.33611936980869	99.5851455336233
LC0357450	20.835	20-21	2.1992339305369	99.5851455336233
LC0342530	20.835	20-21	2.1181323999209	99.367681498829
LC0399665	20.835	20-21	2.13071963656295	99.4780863164938
LC0564203	20.835	20-21	2.65084156146438	99.6817420435511
LC0767733	20.835	20-21	1.54961623951909	98.9173789173789
LC0459811	20.835	20-21	2.4996870826184	98.9254510762227
LC0859280	20.835	20-21	2.53369581509543	99.4772818657017
LC0908898	20.835	20-21	2.00021709297223	99.4739311084305
LC0258295	20.835	20-21	2.51100051237332	99.6821679491469
LC0697946	20.835	20-21	2.31979288848045	99.5879396984925
LC0377954	20.835	20-21	2.49686048739437	99.5851455336233
LC0930370	20.835	20-21	2.13475068610861	99.3734083902962
LC0393168	20.835	20-21	2.03132765776113	99.2639678822349
LC0132710	20.835	20-21	2.26677246351307	99.6821679491469
LC0257566	20.835	20-21	1.52569252450501	97.2699899631984
LC0448784	20.835	20-21	2.46218828787016	99.4777893080708
LC0648304	20.835	20-21	2.61340836783607	99.5879396984925
LC0687137	20.835	20-21	2.19091969891257	99.3768844221105
LC0812205	20.835	20-21	2.61847694692355	99.5878568556494
LC0258044	20.835	20-21	2.40140054078154	99.2639678822349
LC0994212	20.835	20-21	2.53459717054592	99.5878982812343
LC0736189	20.835	20-21	2.47507525878907	99.5845060983782
LC0192116	20.835	20-21	2.26988637027867	99.6821679491469
LC0229568	20.835	20-21	2.58202925467588	99.5875389825962
LC0402632	20.835	20-21	2.06412090582962	99.4739311084305
LC0917924	20.835	20-21	2.67440181284528	99.4739311084305
LC0181850	20.835	20-21	2.34547175436763	99.5884911341586
LC0606422	20.835	20-21	2.66383279523139	99.5879396984925
LC0225094	20.835	20-21	2.85090954973922	99.6821679491469
LC0743067	20.835	20-21	1.94235534970768	99.2659627953746
LC0188570	20.835	20-21	2.44202485435723	99.6855135496822
LC0403175	20.835	20-21	1.9437911989293	99.5884911341586
LC1025203	20.835	20-21	2.1137094384495	95
LC0348911	20.836	20-21	1.95918454273119	99.2673134827702
LC0484324	20.836	20-21	2.38133172245789	99.3740166705721
LC0257469	20.836	20-21	1.64923747234961	99.0697363137465
LC0257841	20.836	20-21	2.4467235195682	99.5850900086997
LC0414076	20.836	20-21	2.89051602779249	99.6821679491469
LC0509762	20.836	20-21	2.58451214271295	99.6819870786329
LC0757701	20.836	20-21	2.09092785258161	99.3735343383585
LC0169635	20.836	20-21	2.50157955580476	99.5884911341586
LC0522159	20.836	20-21	1.04688519083771	95
LC0834101	20.836	20-21	2.01254197277584	99.2661841576196
LC0207719	20.836	20-21	1.94982895893531	98.7587822014052
LC0240842	20.836	20-21	2.30438280248907	99.5884911341586
LC0607316	20.836	20-21	2.80450062601251	99.5845478607565
LC0702653	20.836	20-21	2.64205872539365	99.5879396984925
LC0099095	20.836	20-21	2.01515010322947	99.2641156007493
LC0847715	20.836	20-21	2.58119846087477	99.5845060983782
LC0463522	20.836	20-21	2.55304517092969	99.6819870786329
LC0668637	20.836	20-21	1.85144181467206	98.3466648816895
LC0162327	20.836	20-21	1.47610671684019	99.2171294747407
LC0488540	20.836	20-21	2.79011619976633	99.4744418036354
LC0633576	20.836	20-21	2.29817600976655	99.4740368509213
LC0971229	20.836	20-21	2.32943856077945	99.5845060983782
LC1000128	20.836	20-21	2.00039068924991	99.373471370657
LC0125191	20.836	20-21	2.11664094566113	99.5884911341586
LC0205647	20.836	20-21	2.17747878254232	99.4747407159585
LC0159592	20.836	20-21	1.13956426617585	95
LC0635235	20.836	20-21	2.69353349534573	99.5879396984925
LC0938310	20.836	20-21	2.57251147622018	99.5876496027356
LC0198723	20.836	20-21	1.11394335230684	95
LC0255846	20.836	20-21	1.6550423413312	97.6652394969227
LC0462243	20.836	20-21	2.37505975358581	99.4744418036354
LC0391884	20.836	20-21	1.5956064348656	98.6249581799933
LC0961215	20.836	20-21	1.37584643630916	95.2929360562437
LC0156941	20.836	20-21	2.05907091309298	99.5884911341586
LC0547028	20.836	20-21	2.73136309904401	99.5882569544405
LC0667311	20.836	20-21	2.46588824262654	99.5845896147404
LC0470936	20.836	20-21	2.47491523603277	99.5313493790379
LC0487497	20.836	20-21	2.93665948815923	99.5882569544405
LC0862030	20.836	20-21	2.58846219425311	99.5845060983782
LC0882778	20.836	20-21	2.60170155050321	99.5843807608513
LC0981984	20.836	20-21	1.78852188722247	99.2659627953746
LC0178571	20.836	20-21	1.83372069044463	99.2673134827702
LC0904528	20.836	20-21	1.75373622217501	99.5845060983782
LC0154878	20.836	20-21	2.44785544434554	99.5884911341586
LC1028521	20.836	20-21	2.56104172371601	99.5845478607565
LC0173519	20.836	20-21	2.78432481200424	99.6821679491469
LC0220932	20.836	20-21	1.54666602507018	97.1696219471395
LC0218350	20.836	20-21	2.52232684075472	99.5884911341586
LC0254814	20.836	20-21	2.39153493708802	99.5884911341586
LC1037847	20.836	20-21	1.80311555489003	99.373471370657
LC0452821	20.837	20-21	1.63568476254722	95
LC0470892	20.837	20-21	2.75889675992243	99.6821679491469
LC0556374	20.837	20-21	2.44288721890235	99.4777893080708
LC0908569	20.837	20-21	1.86177329671869	99.3734083902962
LC1042942	20.837	20-21	2.70191321121234	99.5845339408966
LC0096246	20.837	20-21	1.76004532796581	99.157134256472
LC0135490	20.837	20-21	1.04960561259497	95
LC0160668	20.837	20-21	1.66791968531736	99.2673134827702
LC0633334	20.837	20-21	2.58493022795073	99.5879396984925
LC0691125	20.837	20-21	2.55237615525256	99.5845896147404
LC0736454	20.837	20-21	1.8560639533331	95
LC0913313	20.837	20-21	2.74632276508995	99.5878568556494
LC0858431	20.837	20-21	2.5615068539914	99.5845060983782
LC0411112	20.837	20-21	2.39925826116692	99.2706590833054
LC0484366	20.837	20-21	2.80879144525228	99.4777893080708
LC0488833	20.837	20-21	2.69088685628272	98.0450574097011
LC0553070	20.837	20-21	2.63032615480395	99.5882982996385
LC0785827	20.837	20-21	2.19061179781361	99.2659627953746
LC0434803	20.837	20-21	2.70019299117288	99.5884911341586
LC0467760	20.837	20-21	2.94694327069783	99.4777893080708
LC0111026	20.837	20-21	2.31546652349565	99.5851455336233
LC0580960	20.837	20-21	2.28323336488875	99.4740368509213
LC0185801	20.837	20-21	2.23067878114647	99.4780863164938
LC0537994	20.837	20-21	2.66106456302324	99.5879396984925
LC0653950	20.837	20-21	2.12001425207807	99.3668341708543
LC0731588	20.837	20-21	2.54492338205847	99.5843807608513
LC0749415	20.837	20-21	2.20403854480553	99.3732193732194
LC0893641	20.837	20-21	2.8046708961772	99.5845060983782
LC0258200	20.837	20-21	2.31039589401023	99.5884911341586
LC0350697	20.837	20-21	2.5905409108731	99.5884085129166
LC0424390	20.837	20-21	2.50788284567068	99.5918367346939
LC0476297	20.837	20-21	2.72769575379867	99.5882569544405
LC0219600	20.837	20-21	2.46530847958731	99.5851455336233
LC0270059	20.837	20-21	2.12306724373657	99.5851455336233
LC0417497	20.837	20-21	2.76747497382142	99.4780863164938
LC0435659	20.837	20-21	2.13277182930962	99.4747407159585
LC0720430	20.837	20-21	2.42403180897001	99.5843807608513
LC0792952	20.837	20-21	2.45842631498721	99.587732528909
LC0207448	20.837	20-21	1.37069809257558	97.6714620274339
LC0373506	20.837	20-21	1.99969588741084	99.5884911341586
LC0398008	20.837	20-21	2.3913938751357	99.5884911341586
LC0399134	20.837	20-21	2.31437290000933	99.6821679491469
LC0251157	20.837	20-21	2.4004861817912	99.5851455336233
LC0816320	20.837	20-21	2.65431133520927	99.5845060983782
LC0840447	20.837	20-21	2.56609557907795	99.4739134805482
LC0568955	20.837	20-21	2.48921293346491	99.5879396984925
LC0872918	20.837	20-21	1.29797924415936	95
LC1038181	20.837	20-21	2.79564369686092	99.5878982812343
LC0168285	20.837	20-21	2.28981183911762	99.3743726998996
LC0281853	20.837	20-21	1.81730087839332	98.7822014051522
LC0391498	20.837	20-21	1.91190299604403	98.8691870190699
LC0676228	20.837	20-21	2.23304690209818	99.1189279731993
LC0228693	20.837	20-21	2.65100649508845	99.5851455336233
LC0674337	20.837	20-21	2.37097544935897	99.5878568556494
LC0412345	20.838	20-21	1.32797162362301	98.2569421211107
LC0207912	20.838	20-21	1.76004532796581	98.8691870190699
LC0397983	20.838	20-21	2.30293669970487	99.5884911341586
LC0522364	20.838	20-21	2.51822431367049	99.5916044588759
LC0539869	20.838	20-21	2.63896821424818	99.6819870786329
LC0420245	20.838	20-21	2.72587081322627	99.6821679491469
LC0482575	20.838	20-21	2.65454231220283	99.4777893080708
LC0585916	20.838	20-21	2.38510556344266	99.5879396984925
LC0174856	20.838	20-21	2.55936790946333	99.5884911341586
LC0166840	20.838	20-21	2.33679983134811	99.3710270993643
LC0473922	20.838	20-21	2.6207812890403	99.5882569544405
LC0860071	20.838	20-21	2.53721443854413	99.5845060983782
LC0193311	20.838	20-21	2.46651173848615	99.6821679491469
LC0404250	20.838	20-21	2.5532760461371	99.6821679491469
LC0627782	20.838	20-21	2.50330029340127	99.5845896147404
LC0992620	20.838	20-21	1.81184300617648	99.4738782212392
LC1025453	20.838	20-21	2.27634689625303	99.4739839849901
LC0523148	20.838	20-21	2.57179032714779	99.4744418036354
LC0110968	20.838	20-21	1.50555693866382	99.4780863164938
LC0225638	20.838	20-21	2.3808621953412	99.6821679491469
LC0281903	20.838	20-21	2.47017519665518	99.5717631314821
LC0393285	20.838	20-21	2.61248716404501	99.6855135496822
LC0656578	20.838	20-21	2.68413591340256	99.5879396984925
LC0957493	20.838	20-21	2.49530839467462	99.5878982812343
LC0346398	20.838	20-21	2.36082053523794	99.5851455336233
LC0526458	20.838	20-21	2.85144792886922	99.4777893080708
LC0982196	20.838	20-21	2.63946656704643	99.5878568556494
LC0998410	20.838	20-21	2.96524875096712	99.5879396984925
LC0195610	20.838	20-21	1.77793404883778	99.5884911341586
LC0182869	20.838	20-21	1.123198075032	95
LC0622391	20.838	20-21	2.65119075857404	99.5876496027356
LC0955665	20.838	20-21	2.62513746295954	99.5845060983782
LC0156016	20.838	20-21	2.20696072915571	99.4747407159585
LC0205209	20.838	20-21	2.23159700556491	99.5852287931496
LC0483246	20.838	20-21	2.28954436149765	99.4780863164938
LC0366249	20.838	20-21	2.1914789604436	99.3743726998996
LC0500231	20.838	20-21	2.70993107801812	99.4744418036354
LC0173939	20.838	20-21	2.25892448287688	99.6821679491469
LC0430812	20.838	20-21	2.62075009009761	99.6855135496822
LC0194391	20.839	20-21	1.39707054995941	98.5249356122688
LC0268308	20.839	20-21	2.33569855149822	99.3777183004349
LC0248083	20.839	20-21	2.42566461968312	99.5851455336233
LC0364994	20.839	20-21	2.02106519720257	99.2673134827702
LC0417021	20.839	20-21	2.72815891461657	99.5918367346939
LC0158562	20.839	20-21	1.74981358529294	98.6617597858816
LC0495279	20.839	20-21	2.074743320941	99.5715194322632
LC0666919	20.839	20-21	2.51738066480318	99.5879396984925
LC0183001	20.839	20-21	1.15350998930084	95
LC0538783	20.839	20-21	2.62307346895087	99.584909450005
LC0653866	20.839	20-21	2.77948104881113	99.5845896147404
LC0245872	20.839	20-21	1.61278385671974	99.2639678822349
LC0695158	20.839	20-21	2.66763037030513	99.5845478607565
LC0385291	20.839	20-21	2.47310725263346	99.3777183004349
LC0499314	20.839	20-21	2.65776315744949	99.4744418036354
LC0569400	20.839	20-21	2.53235938625776	99.4744418036354
LC0740120	20.839	20-21	2.45970904542133	99.4737724149489
LC1010668	20.839	20-21	2.0857542442097	99.5878568556494
LC0238495	20.839	20-21	2.45178643552429	99.581799933088
LC0122537	20.839	20-21	1.90047637138926	99.3743726998996
LC0273454	20.839	20-21	2.11938787362234	99.5884911341586
LC0702519	20.839	20-21	2.46873123063535	99.4771241830065
LC0963103	20.839	20-21	3.04566714791248	99.5845060983782
LC0104333	20.839	20-21	1.83142181706502	98.3472733355637
LC0175426	20.839	20-21	2.30461976285312	99.5883671898531
LC0127039	20.839	20-21	2.35989237308711	99.0498494479759
LC0401302	20.839	20-21	2.71244765720305	99.5884911341586
LC0419868	20.839	20-21	2.74022843226811	99.5884911341586
LC0537487	20.839	20-21	2.5748874310351	99.4777893080708
LC0884087	20.839	20-21	2.76240845208906	99.5843807608513
LC0947821	20.839	20-21	2.55498555887466	99.3667068757539
LC0195473	20.839	20-21	2.16711047859666	99.5884911341586
LC0864681	20.839	20-21	2.53824688467198	99.5778045838359
LC0915445	20.839	20-21	2.79784206402916	99.5778045838359
LC0967279	20.839	20-21	1.48115587082804	99.1119600549579
LC0411215	20.839	20-21	1.87823446867504	98.4610237537638
LC0988068	20.839	20-21	2.73811434087902	99.5845060983782
LC0719692	20.839	20-21	2.44318472915018	99.5843110962119
LC0375661	20.839	20-21	2.46728244761814	99.4726765861687
LC0385806	20.839	20-21	2.44656823137621	99.4747407159585
LC0193037	20.839	20-21	1.87005258169354	99.4780863164938
LC0680580	20.839	20-21	2.44075170047919	99.5879396984925
LC0651378	20.84	20-21	2.24482119459328	99.5845896147404
LC0750160	20.84	20-21	2.17889065504891	99.4739311084305
LC0859683	20.84	20-21	2.45061856345173	99.4672295938882
LC0921993	20.84	20-21	2.55791604022211	99.5845060983782
LC0933612	20.84	20-21	2.53829718516797	99.5878568556494
LC0142414	20.84	20-21	2.36793335367479	99.6821679491469
LC0165399	20.84	20-21	1.84917363309883	99.3777183004349
LC0362262	20.84	20-21	1.58410497039945	98.98293743727
LC0438437	20.84	20-21	2.49159979004587	99.5882569544405
LC0832121	20.84	20-21	2.68990349745592	99.4739311084305
LC0207900	20.84	20-21	1.62252486240357	99.3643358982937
LC0571386	20.84	20-21	2.2737187126862	99.6817420435511
LC0727748	20.84	20-21	2.18517371235734	99.4740368509213
LC0395261	20.84	20-21	2.78963006100624	99.5884911341586
LC0791775	20.84	20-21	2.37123415597655	99.4672295938882
LC0172219	20.84	20-21	2.63200149943842	99.5884911341586
LC0241400	20.84	20-21	1.82046419057768	99.0799598527936
LC0374282	20.84	20-21	1.47114496516063	98.5714285714286
LC0579034	20.84	20-21	2.59923879103293	99.6819870786329
LC0210699	20.84	20-21	1.68124123737559	99.1234526597524
LC0467935	20.84	20-21	2.69305828908116	99.4777893080708
LC0750635	20.84	20-21	2.38111508070985	99.4739311084305
LC0665522	20.84	20-21	1.91307174030925	97.8693467336683
LC0163549	20.84	20-21	2.1929296788902	99.4747407159585
LC0409484	20.84	20-21	2.66113090442094	99.5884911341586
LC0725473	20.84	20-21	2.28298444013395	99.5845896147404
LC0195266	20.84	20-21	1.96175321418678	99.2673134827702
LC0242248	20.84	20-21	1.98551628785272	99.2673134827702
LC0493323	20.84	20-21	2.43703671911349	99.6079351249916
LC0549199	20.84	20-21	2.5651746127824	99.3405416262177
LC0759452	20.84	20-21	1.91944421046524	99.4772818657017
LC0907835	20.84	20-21	2.73028149899467	99.587732528909
LC0512631	20.841	20-21	2.53169601001449	99.584909450005
LC0812976	20.841	20-21	2.70016700600258	99.5878568556494
LC0999585	20.841	20-21	2.46200845578399	99.584464327603
LC0229520	20.841	20-21	1.67888241467074	99.1569086651054
LC0697855	20.841	20-21	2.49530839467462	99.3667068757539
LC0205421	20.841	20-21	1.93171206705676	99.4744066151116
LC0433952	20.841	20-21	2.34392038539323	98.531281365005
LC0880831	20.841	20-21	2.76520645209004	99.4772818657017
LC0278153	20.841	20-21	1.35583449588494	95
LC0371030	20.841	20-21	2.5368613330745	99.6821679491469
LC0898639	20.841	20-21	1.81144094367416	99.1556091676719
LC0904673	20.841	20-21	2.19234439504612	98.7334137515078
LC0633796	20.841	20-21	2.7184020305163	99.5879396984925
LC0691903	20.841	20-21	2.74029161730932	99.4773869346734
LC0890401	20.841	20-21	2.86000841675898	99.5843807608513
LC0965223	20.841	20-21	2.11441080239784	99.4672117414469
LC0148686	20.841	20-21	1.66209644541792	99.2673134827702
LC0429850	20.841	20-21	2.62124900442698	99.5884911341586
LC0528643	20.841	20-21	1.61246596395314	98.4266729153416
LC0131615	20.841	20-21	2.61569760378149	99.5884911341586
LC0609811	20.841	20-21	2.68295692630121	99.5879396984925
LC0856423	20.841	20-21	2.24333574855988	99.2661841576196
LC0910634	20.841	20-21	2.76597386891941	99.5878568556494
LC0922703	20.841	20-21	2.26839073562993	99.5876496027356
LC0768048	20.841	20-21	1.43901672838751	98.1185135587546
LC0376838	20.841	20-21	2.14789264483285	99.2639678822349
LC0827081	20.841	20-21	1.8147801457458	99.1556091676719
LC0580985	20.841	20-21	2.68448629218873	99.6850921273032
LC0638176	20.841	20-21	2.38542751480513	99.5745393634841
LC0104778	20.842	20-21	1.63103769653674	97.0759451321512
LC0442342	20.842	20-21	2.57608784178495	99.5884085129166
LC0474667	20.842	20-21	2.83516402699593	99.5715194322632
LC0482017	20.842	20-21	1.14705767102836	95.2269380104432
LC0532951	20.842	20-21	1.80427576712909	99.2635490242025
LC0664558	20.842	20-21	2.58584409304521	99.5845060983782
LC0347491	20.842	20-21	2.04883008652835	99.4780863164938
LC0617865	20.842	20-21	2.69261781917393	99.5845896147404
LC0211875	20.842	20-21	2.74000721220305	99.5884911341586
LC0349538	20.842	20-21	2.30608174565798	99.5851455336233
LC0642410	20.842	20-21	2.4424013694827	99.4740368509213
LC0944811	20.842	20-21	2.51596651862091	99.5845060983782
LC0342548	20.842	20-21	2.15902549122491	99.4780863164938
LC0729796	20.842	20-21	2.69413994764263	99.5845896147404
LC0182479	20.842	20-21	1.93171206705676	99.3777183004349
LC0838560	20.842	20-21	1.70757017609794	99.1556091676719
LC0448566	20.842	20-21	2.54134206439006	99.5882569544405
LC0627743	20.842	20-21	2.4885084130296	99.5845896147404
LC0101493	20.842	20-21	2.41141766153907	99.2675095324102
LC0209798	20.842	20-21	2.46065733632265	99.5884911341586
LC0568367	20.842	20-21	2.62550794238648	99.5879396984925
LC0640344	20.842	20-21	2.43547805417132	99.5845896147404
LC0536825	20.842	20-21	2.29567703401747	99.5882569544405
LC0940011	20.842	20-21	2.35728673151412	99.3667068757539
LC0268064	20.842	20-21	2.33921286165464	99.5851455336233
LC0380270	20.842	20-21	2.60003581211462	99.5884911341586
LC0586761	20.842	20-21	2.89015264586983	99.6817420435511
LC0356486	20.842	20-21	2.33209492844608	99.5884911341586
LC0475847	20.842	20-21	2.75598151139507	99.4777893080708
LC0552013	20.842	20-21	2.69563050191859	99.5715194322632
LC0463299	20.842	20-21	2.64845759428252	99.6819870786329
LC0507372	20.842	20-21	2.21301277880801	99.584909450005
LC0657897	20.842	20-21	1.6341748717626	99.4740368509213
LC0570580	20.843	20-21	2.63698910181223	99.5879396984925
LC0429177	20.843	20-21	2.51608564302429	99.6587487453998
LC0828646	20.843	20-21	2.66736888775786	99.5845060983782
LC1000448	20.843	20-21	1.20790353038605	96.917876982799
LC0205780	20.843	20-21	2.2172996589765	99.4747407159585
LC0286086	20.843	20-21	2.29309725569165	99.5884911341586
LC0961333	20.843	20-21	1.8560639533331	95
LC0197520	20.843	20-21	2.82730464108973	99.5884911341586
LC0646975	20.843	20-21	2.82674193677586	99.6817420435511
LC0781291	20.843	20-21	2.23497259840524	99.4772818657017
LC0909261	20.843	20-21	2.54598710227137	99.587732528909
LC0169529	20.843	20-21	1.10243370568134	95
LC0864852	20.843	20-21	2.97308164960137	99.5878568556494
LC0421470	20.843	20-21	1.3021143769562	99.0699230511877
LC0556597	20.843	20-21	2.62668930546562	99.4777893080708
LC0229450	20.843	20-21	2.27487338337037	99.5884911341586
LC0447901	20.843	20-21	2.6517818134804	99.6821679491469
LC0387345	20.843	20-21	2.5877895124728	99.5851455336233
LC0278629	20.843	20-21	2.67227338831295	99.2505854800937
LC0374545	20.843	20-21	2.4667193716816	99.6821679491469
LC1009878	20.843	20-21	2.90565558868564	99.5878982812343
LC1016027	20.843	20-21	2.62369369776916	99.5878982812343
LC0182881	20.843	20-21	1.4224256763712	95
LC0223639	20.843	20-21	2.03092339962722	99.3743726998996
LC0355627	20.843	20-21	2.40188282232128	99.5851455336233
LC0427265	20.843	20-21	2.19061179781361	99.4780863164938
LC0574227	20.843	20-21	2.62087487242297	99.5879396984925
LC0193471	20.843	20-21	2.65264273184924	99.5884911341586
LC0282222	20.843	20-21	2.09919705537992	99.5851455336233
LC0352801	20.843	20-21	2.35079054742646	99.5918367346939
LC0367229	20.843	20-21	2.34246216034425	99.5884911341586
LC0825068	20.843	20-21	2.65070568672593	99.5845060983782
LC1011197	20.843	20-21	2.76446008756678	99.587691069992
LC0374350	20.843	20-21	2.69395546483626	99.6821679491469
LC0443468	20.843	20-21	2.32780832432351	99.5884911341586
LC0151708	20.843	20-21	2.31827208021163	99.5851455336233
LC0487348	20.843	20-21	3.24811310139222	99.4777893080708
LC0826017	20.843	20-21	1.64669773129933	99.3197962739579
LC0887962	20.843	20-21	2.597245304665	99.5845060983782
LC0916358	20.843	20-21	2.45157153703807	99.4764397905759
LC0948997	20.843	20-21	2.46058215073967	99.5845060983782
LC0139022	20.844	20-21	1.9441370731581	99.4747407159585
LC0349213	20.844	20-21	2.22842602546711	99.2673134827702
LC0485105	20.844	20-21	1.39672227850377	95
LC0528211	20.844	20-21	2.58805871022841	99.5882569544405
LC0129114	20.844	20-21	2.45357822727842	99.5884911341586
LC0177311	20.844	20-21	1.63658818372984	99.2639678822349
LC0179129	20.844	20-21	1.79253176190131	99.2673134827702
LC0221460	20.844	20-21	1.28735377271475	97.5008364001338
LC0274108	20.844	20-21	1.8488047010518	99.3777183004349
LC0431913	20.844	20-21	2.26594928995062	99.5882569544405
LC0683865	20.844	20-21	2.62231766083384	99.5879396984925
LC0697581	20.844	20-21	2.48780274785111	99.587732528909
LC0839725	20.844	20-21	2.79602591578043	99.5811553411071
LC0361502	20.844	20-21	2.76697765742892	99.5884911341586
LC0369010	20.844	20-21	2.39160545088618	99.5884911341586
LC0530769	20.844	20-21	2.75905562462402	99.6819870786329
LC0656612	20.844	20-21	1.84142204440236	99.3735343383585
LC0727309	20.844	20-21	2.74021263457133	99.5879396984925
LC1032361	20.844	20-21	2.51491946649032	99.5845478607565
LC0138972	20.844	20-21	2.41972450356182	99.5851455336233
LC0938133	20.844	20-21	2.83156905398018	99.5845896147404
LC0207027	20.844	20-21	1.98213549480377	99.5717631314821
LC0278805	20.844	20-21	2.8308323697254	99.5951823352292
LC0465680	20.844	20-21	1.95530282276169	99.5882569544405
LC0674124	20.844	20-21	1.35525990552738	95
LC0891800	20.844	20-21	2.73166127583699	99.5845060983782
LC0798078	20.844	20-21	2.3505581179417	99.4740368509213
LC0844087	20.844	20-21	2.68041710596534	99.584464327603
LC0162337	20.844	20-21	1.73142758705095	99.3742470887431
LC0266981	20.844	20-21	2.23213174129662	99.5851455336233
LC0846758	20.844	20-21	2.74481695034637	99.5845060983782
LC1008311	20.844	20-21	2.6106920953337	99.5878982812343
LC0238477	20.844	20-21	2.26538392495617	99.5851455336233
LC0542441	20.844	20-21	2.30401633652077	99.5882569544405
LC0380331	20.844	20-21	2.08289303328818	99.5851455336233
LC0839563	20.844	20-21	2.65014232379243	99.5845060983782
LC0970298	20.844	20-21	2.46368399978356	99.5811553411071
LC0562909	20.844	20-21	3.04464165869479	99.6819870786329
LC0893321	20.845	20-21	2.89397247964418	99.5811553411071
LC0170548	20.845	20-21	2.09534373187253	99.5851455336233
LC0238675	20.845	20-21	2.71691273889984	99.5851455336233
LC0398035	20.845	20-21	2.13640344813399	99.5884911341586
LC0660999	20.845	20-21	2.57043785592399	99.4773869346734
LC0745008	20.845	20-21	1.58251788360406	98.2771912183677
LC0820343	20.845	20-21	2.60507867985892	99.5845060983782
LC0829054	20.845	20-21	2.50330029340127	99.5844225484282
LC0191152	20.845	20-21	2.20690679293086	99.0097022415524
LC0750113	20.845	20-21	2.1781708854488	99.3734083902962
LC0729427	20.845	20-21	2.60576819023276	99.587732528909
LC0231418	20.845	20-21	1.96880971391286	99.2673134827702
LC0131831	20.845	20-21	1.85357654361964	99.2673134827702
LC0219350	20.845	20-21	2.34580486992042	99.5851455336233
LC0393335	20.845	20-21	2.62216219475669	99.5851455336233
LC0843153	20.845	20-21	2.49395967455418	99.587732528909
LC0392688	20.845	20-21	2.30890573943157	99.4780863164938
LC0483591	20.845	20-21	2.80768382622953	99.4777893080708
LC0851814	20.845	20-21	2.72167049761756	99.587732528909
LC0164728	20.845	20-21	1.68232561866781	99.5885049011408
LC0193592	20.845	20-21	2.24187008868562	99.5884911341586
LC0437991	20.845	20-21	2.82250805639828	99.6815713615338
LC0678119	20.845	20-21	2.43654427666277	99.5845896147404
LC0386292	20.845	20-21	2.39578054814149	99.5851455336233
LC0881946	20.845	20-21	1.84335737843796	99.4769664051499
LC0170446	20.845	20-21	2.3932416774491	99.5884911341586
LC0618590	20.845	20-21	2.9590747983041	99.5879396984925
LC0642508	20.845	20-21	2.50608541763804	99.5879396984925
LC0731533	20.845	20-21	2.4021065568272	99.5845896147404
LC0918311	20.845	20-21	2.4996870826184	99.5845060983782
LC0263946	20.845	20-21	1.82177546718346	99.2673134827702
LC0725679	20.845	20-21	1.9578944872129	99.1556091676719
LC0745606	20.845	20-21	1.95985195479961	99.376571141277
LC0961046	20.845	20-21	2.84670196416405	99.4739311084305
LC0197531	20.845	20-21	2.554598174224	99.5851455336233
LC0369539	20.845	20-21	2.09461086303214	98.6717965874874
LC0724724	20.845	20-21	2.27859356824113	98.4690117252931
LC0395038	20.845	20-21	2.47351616535092	99.5851455336233
LC0451572	20.845	20-21	2.7617098851236	99.4811368125063
LC0456050	20.845	20-21	2.59701469707346	99.4777893080708
LC0810625	20.845	20-21	2.39922362152727	99.5845060983782
LC0982658	20.845	20-21	2.6621059008883	99.584464327603
LC0260665	20.845	20-21	2.27480418963456	99.6821679491469
LC0128401	20.846	20-21	1.83524653999631	99.5851455336233
LC0238262	20.846	20-21	1.30102999566398	97.8688524590164
LC0741589	20.846	20-21	2.09089262571036	99.4773869346734
LC0820242	20.846	20-21	2.55916422065675	99.5845060983782
LC0200264	20.846	20-21	1.88688535898601	99.3743726998996
LC0568838	20.846	20-21	2.56593042118096	99.6819870786329
LC0651607	20.846	20-21	2.49686048739437	99.5845896147404
LC0258829	20.846	20-21	2.13222766073337	99.2670928014457
LC0283106	20.846	20-21	2.00552369267328	99.367681498829
LC0569073	20.846	20-21	2.50230418905511	99.5879396984925
LC1001103	20.846	20-21	2.97237874294571	99.5878568556494
LC0348388	20.846	20-21	2.01426845720964	99.3743726998996
LC0662177	20.846	20-21	2.53130005307519	99.4740368509213
LC0961755	20.846	20-21	2.53378476429838	99.4672295938882
LC0161541	20.846	20-21	1.28936595152003	96.2127801940448
LC0821586	20.846	20-21	1.48058178682917	97.9995979091275
LC0148151	20.846	20-21	1.98141084016589	99.5703688785956
LC0157736	20.846	20-21	1.97377419397058	99.5884911341586
LC0535496	20.846	20-21	2.74840511997843	99.4777893080708
LC0449227	20.846	20-21	2.42254059732273	99.4777893080708
LC0126697	20.846	20-21	1.83097339732265	99.2639678822349
LC0392838	20.846	20-21	2.17117043490162	99.5884911341586
LC0455246	20.846	20-21	2.68743977454589	99.4777893080708
LC0230770	20.846	20-21	2.05797023171071	99.3777183004349
LC0283024	20.846	20-21	2.43047818793204	99.4747407159585
LC0361644	20.846	20-21	2.32043710368286	99.5851455336233
LC0408236	20.846	20-21	2.37964991540448	99.6855135496822
LC0829554	20.846	20-21	2.82190637735232	99.5845896147404
LC0094082	20.846	20-21	1.89987519602101	99.2639678822349
LC0408380	20.846	20-21	2.51426875835222	99.5884911341586
LC0363759	20.846	20-21	2.58738540271353	99.6821679491469
LC0674153	20.846	20-21	2.21388947082634	99.5845896147404
LC0894985	20.846	20-21	2.67483359475969	99.5845060983782
LC0870713	20.847	20-21	2.30822281922102	99.5845060983782
LC0933145	20.847	20-21	2.59156542716492	99.4773869346734
LC0805228	20.847	20-21	1.81862172637589	98.6604601319447
LC0174901	20.847	20-21	2.42081358182568	98.7824458121488
LC0127141	20.847	20-21	2.56945584424068	99.5884911341586
LC0377361	20.847	20-21	2.64577584938917	99.5884911341586
LC0396317	20.847	20-21	2.68064367154225	99.5884911341586
LC0609292	20.847	20-21	2.32817566143832	99.4773869346734
LC0662420	20.847	20-21	1.98172802536162	99.4773869346734
LC0781951	20.847	20-21	2.33968988996648	99.4739311084305
LC0931968	20.847	20-21	2.28512955463006	99.3734083902962
LC0807448	20.847	20-21	2.39908503533322	99.4804759510642
LC0576787	20.847	20-21	2.06729408631598	99.3735343383585
LC0773669	20.847	20-21	2.36072591564196	99.4772818657017
LC0281828	20.847	20-21	1.46344503177043	98.4108397457344
LC0551270	20.847	20-21	1.04414762087872	95
LC0262088	20.847	20-21	2.28672585535382	99.4780863164938
LC0183975	20.847	20-21	2.26204745926143	99.5884911341586
LC0426636	20.847	20-21	2.48626041183154	99.5884911341586
LC0662523	20.847	20-21	2.56478438450399	99.3668341708543
LC0141273	20.847	20-21	2.66635883488649	99.5884911341586
LC0388386	20.847	20-21	2.40057252435931	99.5884911341586
LC0615301	20.847	20-21	2.08891534660491	99.5845896147404
LC0718836	20.847	20-21	1.50609895992844	98.4100950595796
LC0263371	20.847	20-21	2.58401443579794	99.5884911341586
LC0375664	20.847	20-21	2.47328254808767	99.5884911341586
LC0431198	20.847	20-21	2.22099669714737	99.4780863164938
LC0679907	20.847	20-21	2.49692964807321	99.4737724149489
LC0222518	20.847	20-21	2.57004064245721	99.3743726998996
LC0390703	20.847	20-21	2.436925571228	99.5884911341586
LC0412451	20.847	20-21	2.03140846425162	98.1866845098695
LC0520415	20.847	20-21	2.71125030052906	99.3740166705721
LC0521617	20.847	20-21	2.48157160770889	99.4777893080708
LC0258684	20.847	20-21	1.77539197169661	99.2639678822349
LC0558459	20.847	20-21	2.17429245510271	99.2663316582915
LC0758523	20.847	20-21	2.55589213994458	99.5879396984925
LC0266548	20.847	20-21	2.27827332579817	99.4780863164938
LC0527492	20.847	20-21	2.79978151355483	99.5882569544405
LC0243243	20.847	20-21	2.67667532315644	99.6554031448645
LC0607203	20.847	20-21	2.66506478378219	99.3768844221105
LC0279632	20.848	20-21	2.33059638216485	99.588532432342
LC0381459	20.848	20-21	2.43511143312649	99.5851455336233
LC0426174	20.848	20-21	2.18565545892022	98.2858482038234
LC0428126	20.848	20-21	2.5788912338891	99.6821679491469
LC0427580	20.848	20-21	2.07224989761351	99.4744418036354
LC0586386	20.848	20-21	2.6436894998031	99.5879396984925
LC0683670	20.848	20-21	2.73168544336365	99.5879396984925
LC0285760	20.848	20-21	1.76432560562598	97.0592171294747
LC0476065	20.848	20-21	1.76320330037077	96.6160128531263
LC0826668	20.848	20-21	2.22468841745729	99.587732528909
LC0834371	20.848	20-21	2.54205321482312	99.5843807608513
LC0848710	20.848	20-21	2.69270594890128	99.5878568556494
LC0448635	20.848	20-21	1.89856064493971	99.3773641750075
LC0349299	20.848	20-21	2.1471814721928	99.4747407159585
LC0170260	20.848	20-21	2.32795121456819	99.6821679491469
LC0177043	20.848	20-21	2.64607027968354	99.6855135496822
LC0407394	20.848	20-21	2.00030389978481	98.3472733355637
LC0542856	20.848	20-21	2.22463663868144	99.5882569544405
LC0755777	20.848	20-21	1.6098077693287	99.2626110273169
LC0134420	20.848	20-21	2.70505078705211	99.5918367346939
LC0122799	20.848	20-21	2.48474102923707	99.5885737222371
LC0269123	20.848	20-21	2.55296008069435	99.5884911341586
LC0446773	20.848	20-21	2.05491932712381	99.2639925061055
LC0489406	20.848	20-21	2.99816776065542	99.5916044588759
LC0639683	20.848	20-21	2.57350980140703	99.5845896147404
LC0838459	20.848	20-21	2.8087442264991	99.5845060983782
LC0342534	20.848	20-21	1.85503431667588	99.2660611950803
LC0674569	20.848	20-21	2.59125387363017	99.5879396984925
LC0452687	20.848	20-21	2.70955826394022	99.4777893080708
LC0535879	20.848	20-21	2.94397899340317	99.4777893080708
LC0177352	20.848	20-21	2.07736790528416	99.5884911341586
LC0727770	20.848	20-21	2.09282587292398	99.3667280951583
LC0161285	20.848	20-21	2.10095610305949	99.4780164625577
LC0405621	20.848	20-21	1.78922805726734	99.1569086651054
LC0562607	20.848	20-21	2.15317437937153	99.3673851921275
LC0828231	20.848	20-21	2.73266711844844	99.5878568556494
LC0442337	20.848	20-21	2.66057142369612	99.5884911341586
LC0553345	20.848	20-21	2.74989856611346	99.4777893080708
LC0560305	20.848	20-21	2.83645704265221	99.5879396984925
LC1012013	20.848	20-21	2.58522377697999	99.6817100546119
LC0345088	20.849	20-21	2.08653778375321	99.3777183004349
LC1008545	20.849	20-21	2.42821581156133	99.5778045838359
LC0501999	20.849	20-21	2.45027990825426	99.4771066568345
LC0577635	20.849	20-21	2.53072463374135	99.6817420435511
LC0615806	20.849	20-21	1.28690535297237	97.9698492462311
LC0356875	20.849	20-21	2.25401606086104	99.2673134827702
LC0823010	20.849	20-21	2.66309758139138	99.5845060983782
LC0146604	20.849	20-21	1.59028440371816	98.7584083531341
LC0352624	20.849	20-21	1.9417598138147	99.5884911341586
LC0499128	20.849	20-21	2.03120641982746	98.9690721649485
LC0519647	20.849	20-21	2.55081517149623	99.4777893080708
LC0192464	20.849	20-21	1.75127910398334	99.5851455336233
LC0421225	20.849	20-21	2.6395163708884	99.6855135496822
LC0831217	20.849	20-21	1.92941892571429	95
LC0953579	20.849	20-21	2.3021793538132	99.5842135264729
LC0367867	20.849	20-21	2.34836328438519	99.5851455336233
LC0396587	20.849	20-21	2.66117828492981	99.5918367346939
LC0397352	20.849	20-21	2.5729877081982	99.5880776959143
LC0474595	20.849	20-21	2.84802892210926	99.4777893080708
LC0180089	20.849	20-21	1.70191321121234	99.4780863164938
LC0560867	20.849	20-21	1.45147940512486	99.0360155308609
LC0579103	20.849	20-21	2.37296720638715	99.5879396984925
LC0689507	20.849	20-21	2.0206098533777	99.1557788944724
LC0718028	20.849	20-21	2.71715436772945	99.5879396984925
LC0138013	20.849	20-21	2.2964457942064	99.4747407159585
LC0455292	20.849	20-21	2.47080726130185	99.5851455336233
LC0473101	20.849	20-21	2.16208624024085	95.3039228812425
LC0360525	20.849	20-21	2.49236920822791	99.6855135496822
LC0404294	20.849	20-21	2.19736327300672	99.2673134827702
LC0511051	20.849	20-21	1.96094619573383	99.4777893080708
LC0626798	20.849	20-21	2.23618444288015	99.5912897822446
LC0936538	20.849	20-21	2.75495195237889	99.5845060983782
LC0439045	20.849	20-21	2.20403854480553	99.5884911341586
LC0585423	20.849	20-21	2.83478299448119	99.6817420435511
LC0703052	20.849	20-21	2.60878268352965	99.5878568556494
LC0718312	20.849	20-21	2.68206380784874	99.4739311084305
LC0772276	20.849	20-21	2.31785448933147	99.3668341708543
LC0986582	20.849	20-21	2.738217512852	99.5845060983782
LC0717492	20.849	20-21	2.03378551684223	99.4740368509213
LC0849373	20.849	20-21	2.17318626841227	99.5878568556494
LC0430446	20.849	20-21	2.34756417841495	99.5884911341586
LC0940750	20.849	20-21	2.6779352865878	99.4739311084305
LC0181912	20.85	20-21	2.61839330208002	99.5851455336233
LC0182428	20.85	20-21	2.23355449271452	99.5884911341586
LC0377261	20.85	20-21	2.56024148889291	99.1903646704584
LC0408535	20.85	20-21	1.8294324336176	99.3743726998996
LC0933341	20.85	20-21	2.35951296059463	99.5837249899288
LC0999899	20.85	20-21	2.59240994757086	99.5879396984925
LC0238902	20.85	20-21	1.7326349675392	99.2639678822349
LC0766800	20.85	20-21	2.13088031379365	99.3734083902962
LC0955447	20.85	20-21	2.24686772189912	99.5845060983782
LC0134226	20.85	20-21	2.80676316544987	99.5884911341586
LC0190282	20.85	20-21	2.33693979412059	99.5884911341586
LC0606020	20.85	20-21	2.75204844781944	99.5879396984925
LC1028703	20.85	20-21	2.20373980863386	99.4739839849901
LC0192848	20.85	20-21	1.92121812119495	99.4747407159585
LC0623460	20.85	20-21	2.73824925314412	99.6817420435511
LC0644161	20.85	20-21	2.52064071496542	99.5879396984925
LC0905934	20.85	20-21	2.55252221023356	99.587732528909
LC1015514	20.85	20-21	2.08600370561838	99.5845478607565
LC0355762	20.85	20-21	2.36150118846166	99.5884911341586
LC0570296	20.85	20-21	2.20959543200086	99.2663316582915
LC0939340	20.85	20-21	2.38710494965951	99.4672295938882
LC1036727	20.85	20-21	1.78703518202622	95
LC0227129	20.85	20-21	2.71957157431446	99.6821679491469
LC0274226	20.85	20-21	1.58602438238698	98.7587822014052
LC0543378	20.85	20-21	2.28753301105072	99.4744418036354
LC0704240	20.85	20-21	2.54231492434853	99.5845896147404
LC0668638	20.85	20-21	2.78517317596232	99.5879396984925
LC0381746	20.85	20-21	2.02501897228276	99.3743726998996
LC0409946	20.85	20-21	2.71483251243333	99.5851455336233
LC0426026	20.85	20-21	2.83405811040459	99.5851455336233
LC0785893	20.85	20-21	2.44926235530889	99.587732528909
LC0825056	20.85	20-21	2.14429392719853	99.5844225484282
LC0362923	20.85	20-21	1.34419571587144	95
LC0162604	20.85	20-21	1.86740855652279	98.6717965874874
LC0146629	20.85	20-21	1.69957759139891	99.1236872031574
LC0618994	20.85	20-21	2.60530504614111	99.5879396984925
LC0826021	20.85	20-21	2.7364682147104	99.4771241830065
LC0186346	20.85	20-21	2.04044409836268	98.5279357644697
LC0209890	20.85	20-21	2.27205057498861	99.5884911341586
LC0825399	20.85	20-21	2.68290285016252	99.5845060983782
LC0834501	20.85	20-21	2.43616264704076	99.3667068757539
LC0227499	20.85	20-21	1.59217675739587	98.9628638340582
LC0272053	20.85	20-21	2.538799869965	99.6821679491469
LC0447392	20.85	20-21	2.26294917471553	99.3765502446873
LC0479890	20.85	20-21	2.49807610937217	99.5982994677468
LC0787417	20.85	20-21	2.31416227170998	99.4737724149489
LC0150773	20.851	20-21	2.59185452688703	99.5851455336233
LC0409433	20.851	20-21	2.6182782641093	99.5851455336233
LC0170549	20.851	20-21	2.22383327723632	99.5884911341586
LC0350151	20.851	20-21	2.41445522637772	99.5884911341586
LC0343911	20.851	20-21	2.62285617943248	99.5948570280587
LC0373370	20.851	20-21	2.56633141003153	99.6821679491469
LC0690173	20.851	20-21	2.31109662599957	99.3735343383585
LC0370719	20.851	20-21	2.50852971897129	99.5884911341586
LC0374392	20.851	20-21	2.62224511692346	99.6821679491469
LC0572893	20.851	20-21	2.17046707638594	99.4773869346734
LC0905315	20.851	20-21	2.52624878994668	99.587732528909
LC0576131	20.851	20-21	2.3562553795178	99.6817420435511
LC0827746	20.851	20-21	1.97740348087343	99.5778045838359
LC0946188	20.851	20-21	2.67577834167409	99.5845060983782
LC0954728	20.851	20-21	2.82742743359877	99.584464327603
LC0536816	20.851	20-21	2.91027213139531	99.5949519633113
LC0705119	20.851	20-21	2.67161709591066	99.5845896147404
LC0147437	20.851	20-21	1.56086269472746	99.0699230511877
LC0164966	20.851	20-21	2.38313287999108	99.6821679491469
LC0540716	20.851	20-21	2.5721277878771	99.5882569544405
LC0686672	20.851	20-21	1.34654855854847	97.0645334047396
LC0394035	20.851	20-21	2.5648080446866	99.5851455336233
LC0677686	20.851	20-21	2.27538046752743	99.3735343383585
LC0095041	20.851	20-21	1.78461729263288	99.2639678822349
LC0381769	20.851	20-21	2.55107165544198	99.5884911341586
LC0987694	20.851	20-21	2.68635916176102	99.5845060983782
LC0403908	20.851	20-21	2.21447295052338	99.5884911341586
LC0621994	20.851	20-21	2.53302175075216	99.5878982812343
LC0675473	20.851	20-21	2.48753429415712	99.4773869346734
LC0179115	20.851	20-21	2.27902780562272	99.5884911341586
LC0245514	20.851	20-21	2.53071183798166	99.5951823352292
LC0842942	20.851	20-21	2.17877557204541	98.8717777033813
LC0858131	20.851	20-21	2.37067959582386	99.4739311084305
LC0911446	20.851	20-21	2.68918450343286	98.8408710217755
LC0754333	20.851	20-21	2.38275525604662	99.5845060983782
LC0840274	20.851	20-21	2.71870093698909	99.4740368509213
LC0141558	20.851	20-21	1.57978359661681	99.2673134827702
LC0226820	20.851	20-21	2.76214568239115	99.6856082143215
LC0561153	20.851	20-21	1.92054071650248	99.4773869346734
LC0376766	20.852	20-21	2.11457762700017	99.4747407159585
LC0749089	20.852	20-21	1.94635399722627	99.1556091676719
LC0562179	20.852	20-21	2.92586363554007	99.4777893080708
LC0582501	20.852	20-21	2.31647358361508	99.5845896147404
LC0110813	20.852	20-21	1.7279477095448	99.4782957661695
LC0393842	20.852	20-21	2.40442316563751	99.6821679491469
LC0647078	20.852	20-21	2.75926735386913	99.5879396984925
LC0097834	20.852	20-21	1.68957521575994	99.1569086651054
LC0773278	20.852	20-21	2.42050033913748	99.5845896147404
LC0983963	20.852	20-21	2.15959726798741	99.4739311084305
LC0193243	20.852	20-21	1.62930764007375	96.5373034459685
LC0261248	20.852	20-21	2.5134306984441	99.5884222854275
LC0718607	20.852	20-21	1.26505378850401	95
LC0367711	20.852	20-21	2.16970381699457	99.5851455336233
LC0467064	20.852	20-21	2.67741530993652	99.5882569544405
LC0585137	20.852	20-21	2.23769450866406	99.3601340033501
LC0784014	20.852	20-21	2.27105126149235	99.5845060983782
LC0580219	20.852	20-21	2.70197359758552	99.4740368509213
LC0537978	20.852	20-21	2.75073204134121	99.4777893080708
LC0646587	20.852	20-21	2.78936209986387	99.68499715157
LC0741606	20.852	20-21	1.76004532796581	99.079343823234
LC0489299	20.852	20-21	2.65817363022399	99.3740166705721
LC0520319	20.852	20-21	2.62807203495831	99.380711679443
LC0574238	20.852	20-21	2.61492883826646	99.3740166705721
LC0132885	20.852	20-21	2.71362492678246	99.5884911341586
LC0281918	20.852	20-21	2.22716656673143	99.5884911341586
LC0438256	20.852	20-21	1.09025805293132	95
LC0265443	20.852	20-21	2.42949388672874	99.4780863164938
LC0869271	20.852	20-21	2.71058273355544	99.5878568556494
LC0627603	20.852	20-21	2.56868270286463	99.5879396984925
LC0743081	20.852	20-21	1.84092120019877	97.2517344237021
LC0988216	20.852	20-21	2.79342715706552	99.5878568556494
LC0385408	20.853	20-21	2.41525721695424	99.5884911341586
LC0956631	20.853	20-21	2.50425332095489	99.5845060983782
LC0206296	20.853	20-21	2.95967566701442	99.6788223486116
LC0190162	20.853	20-21	2.67110801780536	99.5851455336233
LC0149530	20.853	20-21	1.55254654795566	96.1625961860154
LC0149379	20.853	20-21	1.90194846507308	99.581799933088
LC0249840	20.853	20-21	1.84210976344061	99.2639678822349
LC0352106	20.853	20-21	2.07881918309885	99.5884911341586
LC0609368	20.853	20-21	2.8961457676585	99.5879396984925
LC0861039	20.853	20-21	2.95539908663927	99.4772818657017
LC0170802	20.853	20-21	2.02031984035731	99.4780863164938
LC0649318	20.853	20-21	2.75281643118827	99.5878154217352
LC0175595	20.853	20-21	2.15097123206261	99.2673134827702
LC0155417	20.853	20-21	2.45918132105668	99.5884911341586
LC0194944	20.853	20-21	2.61043657161851	99.5884911341586
LC0454847	20.853	20-21	2.97861413820133	99.5884911341586
LC0473522	20.853	20-21	2.60055908481037	99.4744418036354
LC0379848	20.853	20-21	2.79418818934944	99.6821679491469
LC0173235	20.853	20-21	2.34752515999869	99.4747407159585
LC0654165	20.853	20-21	2.74283506535968	99.5879396984925
LC0745591	20.853	20-21	2.10527168310679	99.4705803511594
LC0256153	20.853	20-21	1.00732095292274	95
LC0361814	20.853	20-21	2.53422923724875	99.6821679491469
LC0440007	20.853	20-21	2.80781229271741	99.6819870786329
LC0122851	20.853	20-21	1.5762261374496	99.2639678822349
LC0999626	20.853	20-21	2.64901340080603	99.5845478607565
LC0256909	20.853	20-21	1.87685264760134	99.2673134827702
LC0194868	20.853	20-21	2.18155777386279	99.4780863164938
LC0168451	20.853	20-21	2.85687383236284	99.5717631314821
LC0266508	20.853	20-21	1.37712404234646	95
LC0385149	20.853	20-21	2.6609318498178	99.5851455336233
LC0791915	20.853	20-21	2.4546619606662	99.4772818657017
LC0177600	20.853	20-21	2.64438934693908	99.6855135496822
LC0253680	20.853	20-21	2.17995372963155	99.4780863164938
LC0190787	20.853	20-21	2.19857461814728	99.5851455336233
LC0355688	20.853	20-21	2.48952256075789	99.5884911341586
LC0544263	20.853	20-21	2.62849110496712	99.4777893080708
LC0690795	20.853	20-21	2.33138680097482	99.4773869346734
LC0718298	20.853	20-21	2.25734252650518	99.5845896147404
LC0958343	20.853	20-21	2.45236919596034	99.5878982812343
LC0149211	20.854	20-21	1.79021477024398	99.4747407159585
LC0366370	20.854	20-21	2.42268830816205	99.5881466599699
LC0860405	20.854	20-21	2.28578227377939	99.2661103850407
LC0182370	20.854	20-21	2.6207812890403	99.5884911341586
LC0209263	20.854	20-21	2.40467980547907	99.5851455336233
LC0284528	20.854	20-21	2.50878550704595	99.5885737222371
LC0520588	20.854	20-21	2.69022266867266	99.4744418036354
LC0534028	20.854	20-21	2.1177351793305	95
LC0893032	20.854	20-21	2.70290421050973	99.5844921757196
LC0937536	20.854	20-21	2.44448199468561	97.4835812893714
LC0956426	20.854	20-21	2.35575792774618	99.5845896147404
LC0129583	20.854	20-21	2.48901578291851	99.5884911341586
LC0257898	20.854	20-21	1.77385955237669	99.4780863164938
LC0712850	20.854	20-21	2.52927632191923	99.5845896147404
LC0618041	20.854	20-21	2.69242387079968	99.5879396984925
LC0709561	20.854	20-21	2.67786234495479	99.3802345058626
LC1032990	20.854	20-21	2.61669601858062	99.5845478607565
LC0491580	20.854	20-21	2.13779704305819	99.4777893080708
LC0906882	20.854	20-21	2.55642312137129	99.5845060983782
LC0353657	20.854	20-21	2.48623206085188	99.5851455336233
LC0128584	20.854	20-21	2.41272927323753	99.6821679491469
LC0141263	20.854	20-21	2.61142588967421	99.6821679491469
LC0220518	20.854	20-21	2.05579865953248	99.4780863164938
LC0899908	20.854	20-21	2.43846323511763	99.3767591475674
LC0178802	20.854	20-21	2.02160271602824	99.5884911341586
LC0218926	20.854	20-21	2.12024479554637	99.4747407159585
LC0156141	20.854	20-21	2.172281761455	99.4747407159585
LC0163340	20.854	20-21	1.99321572047414	99.5851455336233
LC0485847	20.854	20-21	2.4142879584347	98.9427902308464
LC0900470	20.854	20-21	2.66169912965169	99.5845060983782
LC0402494	20.854	20-21	2.08116721471347	99.5717631314821
LC0817642	20.854	20-21	2.40282860466354	99.5845060983782
LC0163961	20.854	20-21	1.50933695801764	98.9628638340582
LC0482321	20.854	20-21	1.56086269472746	98.6509557125163
LC0834605	20.854	20-21	2.50996824891543	99.5845060983782
LC0916747	20.854	20-21	2.56534005830131	99.5845060983782
LC0531199	20.854	20-21	2.42148875776063	99.4744418036354
LC0620229	20.854	20-21	2.61025548464878	99.5879396984925
LC0397337	20.855	20-21	2.09342168516224	99.4780863164938
LC0716636	20.855	20-21	2.49620983809588	99.4740368509213
LC0739596	20.855	20-21	1.83384804953115	98.8684298627385
LC0177372	20.855	20-21	1.86445174715818	99.4747407159585
LC0802739	20.855	20-21	2.73367865567709	99.5845060983782
LC0874408	20.855	20-21	2.4139364859173	99.4737724149489
LC0442379	20.855	20-21	2.71305350870596	99.584909450005
LC0482885	20.855	20-21	2.35341609105336	99.4744418036354
LC0506334	20.855	20-21	2.40377233180855	98.5304455528404
LC0764087	20.855	20-21	2.50704587242733	99.3767591475674
LC0777437	20.855	20-21	2.62867495926264	99.5845896147404
LC0846568	20.855	20-21	2.57142930306149	99.4672295938882
LC0584169	20.855	20-21	2.82161832287519	99.6817420435511
LC0689479	20.855	20-21	2.59069697152023	99.5879396984925
LC0698015	20.855	20-21	2.23600792603212	99.5878154217352
LC0840223	20.855	20-21	2.31712273771454	99.4739311084305
LC0853128	20.855	20-21	2.94881870459008	99.5878568556494
LC0924415	20.855	20-21	2.61689542640076	99.5878568556494
LC0973851	20.855	20-21	2.35024801833416	99.4738782212392
LC0984079	20.855	20-21	2.03562982779044	99.5845478607565
LC0220407	20.855	20-21	2.1390600786493	99.3777183004349
LC0509710	20.855	20-21	2.66566540290771	99.6853345830683
LC0787771	20.855	20-21	1.90156729002845	99.2661103850407
LC0957236	20.855	20-21	2.4500950758716	99.4771241830065
LC0503411	20.855	20-21	2.49584948522602	99.3740166705721
LC0709951	20.855	20-21	2.65039495617224	99.5879258936648
LC0142645	20.855	20-21	2.72745992085791	99.6821679491469
LC0253870	20.855	20-21	2.58514476406575	99.5884911341586
LC0494404	20.855	20-21	2.64714815287078	99.5877187101964
LC0789348	20.855	20-21	2.54496053246826	99.5845060983782
LC0962271	20.855	20-21	1.32469391386177	95
LC0452367	20.855	20-21	2.75744917346734	99.5918367346939
LC0641397	20.855	20-21	2.67037575079865	99.5845896147404
LC0140791	20.855	20-21	1.74115159885178	99.4747407159585
LC0142415	20.855	20-21	2.48647298520638	99.5884911341586
LC0141936	20.855	20-21	2.45258370020696	99.5951823352292
LC0454095	20.855	20-21	1.6222140229663	99.2668965286379
LC0144102	20.855	20-21	2.06498182169731	99.2706590833054
LC0707360	20.855	20-21	2.48338757542851	99.4740368509213
LC0975155	20.855	20-21	2.17368148972846	99.2661103850407
LC0178334	20.855	20-21	2.02726804246662	99.474054470537
LC0267091	20.855	20-21	2.36231279532651	99.5884911341586
LC0543905	20.855	20-21	2.11899180019598	95
LC0570367	20.855	20-21	2.73859031485926	99.4744418036354
LC0218400	20.855	20-21	2.65155905117171	99.5884911341586
LC0648812	20.855	20-21	2.76720782983438	99.5878568556494
LC1003032	20.855	20-21	2.75910856661326	99.5811553411071
LC0660080	20.855	20-21	2.33697977520066	99.3768844221105
LC0450607	20.855	20-21	2.40864692565577	99.4777893080708
LC0678918	20.855	20-21	2.33445375115093	99.5845896147404
LC0147248	20.856	20-21	1.98909369261033	99.5884911341586
LC0518998	20.856	20-21	2.49981075647382	99.4777893080708
LC0186371	20.856	20-21	2.21892918508809	99.5851455336233
LC0148989	20.856	20-21	1.95712819767681	99.4746352563245
LC0149513	20.856	20-21	2.23709111227397	99.5884911341586
LC0592190	20.856	20-21	2.85773041735377	99.6817420435511
LC0808806	20.856	20-21	2.00229568255493	99.3667068757539
LC0813826	20.856	20-21	2.64476345020183	99.4772818657017
LC0834294	20.856	20-21	1.92391722311311	99.4771241830065
LC0099735	20.856	20-21	2.42986527873456	99.5850205816405
LC0384425	20.856	20-21	2.19047177057335	99.4747407159585
LC0200835	20.856	20-21	2.38769230320092	99.5851455336233
LC0246510	20.856	20-21	2.25609206533901	99.5884911341586
LC0512101	20.856	20-21	2.19904173446148	99.4777893080708
LC0796524	20.856	20-21	2.47442024712918	99.5845060983782
LC0962471	20.856	20-21	3.04001655740928	99.5879396984925
LC0209350	20.856	20-21	1.98583048985839	99.3777391187983
LC0346304	20.856	20-21	1.88784226510736	97.875756866156
LC0792274	20.856	20-21	2.48733637993389	99.5845060983782
LC1018220	20.856	20-21	2.6661340593199	99.5878982812343
LC0168615	20.856	20-21	2.56143532790381	99.0130478420877
LC0466837	20.856	20-21	2.20927367278488	99.2666755960354
LC1002840	20.856	20-21	2.31139356500052	99.4773344054679
LC0416776	20.856	20-21	2.64198940543652	99.5851455336233
LC0554197	20.856	20-21	3.10616709033547	99.4777893080708
LC0128390	20.856	20-21	1.92412415318582	99.4780863164938
LC0260277	20.856	20-21	2.313107595195	99.5884911341586
LC0474935	20.856	20-21	2.76314336254755	99.5884911341586
LC0565436	20.856	20-21	2.64998678463665	99.5879396984925
LC0764964	20.856	20-21	2.25937882838296	99.3732193732194
LC0785690	20.856	20-21	2.40519263063733	99.5878568556494
LC0585785	20.856	20-21	2.53529412004277	99.5878982812343
LC0596530	20.856	20-21	2.51331084347386	99.5879396984925
LC0830831	20.856	20-21	2.63524240505716	99.4771241830065
LC0152017	20.856	20-21	2.34574610338617	99.5884911341586
LC0141988	20.856	20-21	2.145072037705	99.6821679491469
LC0161376	20.857	20-21	1.67255962776328	99.2670928014457
LC0285015	20.857	20-21	2.44923148312249	99.4780863164938
LC0416222	20.857	20-21	2.09847066565063	99.2639678822349
LC0722376	20.857	20-21	2.57752626628555	99.5843807608513
LC0825861	20.857	20-21	2.49811749111387	99.5843807608513
LC0646698	20.857	20-21	2.95142980871128	99.6817420435511
LC0164527	20.857	20-21	1.38021124171161	98.7584083531341
LC0177930	20.857	20-21	1.11058971029925	95
LC0260148	20.857	20-21	1.81769755476302	99.4747407159585
LC0153668	20.857	20-21	2.02077548819356	99.5851455336233
LC0168020	20.857	20-21	2.29843822531076	99.5884911341586
LC0203367	20.857	20-21	1.97726621242729	99.5884911341586
LC0352901	20.857	20-21	2.39724458101039	98.8424222147876
LC0452835	20.857	20-21	2.84058280354626	99.4777893080708
LC0482844	20.857	20-21	2.70698220337465	99.4744418036354
LC0792657	20.857	20-21	2.15679136800393	99.4772818657017
LC0218596	20.857	20-21	2.36580610137936	99.5851594125322
LC0362492	20.857	20-21	2.3720277926574	99.5918367346939
LC0558130	20.857	20-21	2.74598772443317	99.5916044588759
LC1027812	20.857	20-21	1.81888541459401	95
LC0349902	20.857	20-21	2.31777092295024	99.5851455336233
LC0385620	20.857	20-21	2.25122440957183	99.5851455336233
LC0415513	20.857	20-21	2.66484873322816	99.5884085129166
LC0617607	20.857	20-21	2.03742649794062	98.4517945109078
LC0633605	20.857	20-21	2.68219021898412	99.6850921273032
LC0882195	20.857	20-21	2.55526377831413	98.9685543015974
LC0158464	20.857	20-21	2.48727981644307	99.6821679491469
LC0372998	20.857	20-21	2.32613095671079	99.681357751392
LC0174708	20.857	20-21	1.74280365846917	99.1569086651054
LC0269301	20.857	20-21	2.25049319184061	99.5851455336233
LC0426530	20.857	20-21	2.27607099313703	99.3743726998996
LC0776533	20.857	20-21	2.20830696235366	99.5845896147404
LC0144810	20.857	20-21	1.58092497567562	99.3174974907996
LC0417921	20.857	20-21	2.66931688056611	99.5851455336233
LC0501197	20.857	20-21	2.69501736370749	99.4777893080708
LC0535331	20.857	20-21	2.71725431276255	99.4777893080708
LC0220892	20.857	20-21	1.97146140502459	99.3777183004349
LC0616313	20.857	20-21	2.86145076975514	99.5844782521279
LC0871281	20.857	20-21	2.43312951758049	99.5878568556494
LC0990137	20.857	20-21	2.02510096104681	99.4773344054679
LC0990861	20.857	20-21	2.77141108182038	99.5845060983782
LC0162794	20.857	20-21	2.15742654478045	99.4747407159585
LC0348328	20.857	20-21	1.75845768861047	99.5884911341586
LC0395369	20.857	20-21	2.44907708926332	99.5884911341586
LC0488641	20.857	20-21	2.56909287348666	99.5882569544405
LC0777655	20.857	20-21	2.45650267772585	99.4737724149489
LC0916909	20.857	20-21	2.58171078189903	99.5845060983782
LC0171305	20.857	20-21	1.02036128264771	95
LC0224218	20.857	20-21	1.55966727838806	98.3472733355637
LC0453729	20.857	20-21	2.35121634533934	99.5882569544405
LC0647453	20.857	20-21	2.54675235734	99.4773344054679
LC0161997	20.857	20-21	1.56371833996568	98.5679310460476
LC0385891	20.857	20-21	2.35224042018223	99.5884911341586
LC0714671	20.857	20-21	2.9935596672231	99.6817420435511
LC0435273	20.858	20-21	1.90628115577215	98.384074941452
LC0848352	20.858	20-21	1.47261019759604	95.6432993140371
LC1029015	20.858	20-21	2.77496927226316	99.5878982812343
LC0100540	20.858	20-21	2.54997137044373	99.5884911341586
LC0228829	20.858	20-21	2.54303692290825	99.5851455336233
LC0143777	20.858	20-21	1.50514997831991	99.1569086651054
LC0147288	20.858	20-21	2.17158020193206	99.5851455336233
LC0699312	20.858	20-21	1.97818051693741	99.4739311084305
LC0718464	20.858	20-21	2.27464269469933	99.4739311084305
LC0743070	20.858	20-21	2.35701957904967	99.4772818657017
LC0986328	20.858	20-21	1.72172819857279	98.9245150266358
LC0707405	20.858	20-21	2.70743390547181	99.5845896147404
LC0910039	20.858	20-21	2.77606161773039	99.5845060983782
LC0096161	20.858	20-21	1.59900923982334	99.073268651723
LC0135912	20.858	20-21	1.62179922400267	99.1569086651054
LC0522357	20.858	20-21	2.57994357037994	99.6853345830683
LC0768511	20.858	20-21	1.89762709129044	99.3661971830986
LC0839144	20.858	20-21	2.94405804047311	99.5878568556494
LC0393302	20.858	20-21	2.39068787728551	99.6821679491469
LC0810487	20.858	20-21	2.15845296068883	99.5878568556494
LC0894603	20.858	20-21	2.50734304759994	99.587732528909
LC0386654	20.858	20-21	2.65214960540165	99.5884911341586
LC0445726	20.858	20-21	2.08880916646129	99.2635490242025
LC0659383	20.858	20-21	2.7425994583003	99.5879396984925
LC0157262	20.858	20-21	1.39794000867204	98.7219805955169
LC0177685	20.858	20-21	2.63545358642864	99.6821679491469
LC0744711	20.858	20-21	1.73695395378315	99.1553544494721
LC0999419	20.858	20-21	2.43892189391134	99.4739839849901
LC0422025	20.858	20-21	1.60097289568675	97.661425225828
LC0494941	20.858	20-21	2.68117789814505	99.5916044588759
LC0625772	20.858	20-21	2.790299241422	99.5879396984925
LC0712704	20.858	20-21	1.31722734917642	98.8274706867672
LC0473884	20.858	20-21	2.64647234521208	99.4777893080708
LC0717652	20.858	20-21	1.79553244271015	99.5508630802749
LC0154106	20.858	20-21	2.35308876483395	99.6821679491469
LC0561439	20.858	20-21	1.44043676610577	97.8076047663676
LC0596468	20.858	20-21	2.13943827415817	99.4740368509213
LC0139243	20.858	20-21	1.81063570027554	99.5851455336233
LC0180854	20.858	20-21	2.16405529189345	99.3743726998996
LC0358407	20.858	20-21	2.44420098886416	99.5918367346939
LC0733821	20.858	20-21	2.34210671537946	99.5845896147404
LC0765585	20.858	20-21	2.4855226841924	99.5845896147404
LC0950179	20.858	20-21	2.65184958803156	99.5878568556494
LC0170529	20.858	20-21	2.10581663743369	99.5884911341586
LC0177490	20.858	20-21	1.58512218630682	98.1030444964871
LC0205726	20.859	20-21	1.34301449715077	99.0097022415524
LC0185685	20.859	20-21	2.0605089756053	99.3777183004349
LC0278977	20.859	20-21	2.43952216281396	99.5884911341586
LC0709301	20.859	20-21	1.68824179597771	95
LC0776517	20.859	20-21	1.89894446686651	99.4738782212392
LC0170682	20.859	20-21	1.97377419397058	99.5851455336233
LC0443467	20.859	20-21	2.46304147484323	99.6819870786329
LC0493070	20.859	20-21	2.56024148889291	99.5882569544405
LC0567636	20.859	20-21	2.61040462058065	99.6817420435511
LC0571911	20.859	20-21	2.08141932413493	99.5878154217352
LC0247814	20.859	20-21	2.652110905127	99.5918367346939
LC0385318	20.859	20-21	2.42375361961283	99.5851455336233
LC0445302	20.859	20-21	2.07265421733303	99.4744418036354
LC0866760	20.859	20-21	2.76853450928988	99.5845060983782
LC0838606	20.859	20-21	2.46179855752511	99.5845060983782
LC0932587	20.859	20-21	2.23492203142819	99.4739663606513
LC0685294	20.859	20-21	2.48392946321224	99.5843807608513
LC0377539	20.859	20-21	2.52362942558263	99.5884911341586
LC0811619	20.859	20-21	2.51719589794997	99.5845060983782
LC0238778	20.859	20-21	2.43412160591869	99.4780863164938
LC0637934	20.859	20-21	2.95615401780872	99.5879396984925
LC1043247	20.859	20-21	2.32901121570737	98.4568004552606
LC0233704	20.859	20-21	2.09624938318961	99.4747407159585
LC0565831	20.859	20-21	2.86508619960554	99.5879396984925
LC0998475	20.859	20-21	2.2253868273884	99.4739311084305
LC1007680	20.859	20-21	2.1397217048152	99.4739839849901
LC1011397	20.859	20-21	2.38874044452461	99.5845478607565
LC0131838	20.859	20-21	2.17379793037046	99.5884911341586
LC0699561	20.859	20-21	2.46317603548936	99.5879396984925
LC0452121	20.859	20-21	2.52542060082046	99.5884911341586
LC0690868	20.859	20-21	2.62704821383325	99.5845060983782
LC0793241	20.859	20-21	2.59628913214566	99.5845060983782
LC0282280	20.859	20-21	1.76200296937512	99.367681498829
LC0845684	20.859	20-21	2.43002665451001	99.5878568556494
LC0127501	20.859	20-21	1.9308471916825	99.5851455336233
LC0525784	20.859	20-21	2.86590901316543	99.4777893080708
LC0953139	20.859	20-21	2.70977860184823	99.5845060983782
LC0549320	20.859	20-21	3.1090146442273	99.6853345830683
LC0455905	20.86	20-21	2.58057146887673	99.3773641750075
LC0592573	20.86	20-21	1.75112507153558	99.4773869346734
LC0760368	20.86	20-21	2.24644933826704	99.5843807608513
LC0209898	20.86	20-21	2.45259901788554	99.5884911341586
LC0222989	20.86	20-21	2.42358989553568	99.5884911341586
LC0815459	20.86	20-21	2.32321083507765	99.3732193732194
LC0372894	20.86	20-21	2.08870296035147	99.5884911341586
LC0260945	20.86	20-21	2.05518713855575	99.4780863164938
LC0912049	20.86	20-21	3.02995569554118	99.5878568556494
LC0161363	20.86	20-21	1.99458108125989	99.1569086651054
LC0455791	20.86	20-21	2.45109531163392	99.5882569544405
LC0100555	20.86	20-21	2.54993464622566	99.6821679491469
LC0188362	20.86	20-21	2.07291131585408	99.4747407159585
LC0850648	20.86	20-21	2.43354583057662	99.5845060983782
LC0210500	20.86	20-21	2.30356321591725	99.4948143191703
LC0347044	20.86	20-21	2.51994606383753	99.5884911341586
LC0637929	20.86	20-21	2.823043633858	99.6817420435511
LC0162974	20.86	20-21	2.07554696139253	99.5851455336233
LC0175185	20.86	20-21	2.24826760353465	99.5850205816405
LC0231360	20.86	20-21	2.28795840586015	99.3631640690464
LC0366817	20.86	20-21	1.86165387021391	99.4747407159585
LC0455660	20.86	20-21	2.50831420157618	99.5884911341586
LC0622957	20.86	20-21	2.42925150333069	99.5845896147404
LC0828634	20.86	20-21	2.73210413361557	99.5843807608513
LC0128470	20.86	20-21	2.59822128469597	99.6821679491469
LC0241136	20.86	20-21	1.96689229586714	99.4780863164938
LC0257681	20.86	20-21	2.078311787335	99.4780863164938
LC0282393	20.86	20-21	2.05598958338569	99.5851455336233
LC0393935	20.86	20-21	2.15787967438915	99.5884498276843
LC0102542	20.86	20-21	1.19368102954128	95
LC0144263	20.86	20-21	1.54580175715928	99.0699230511877
LC0861083	20.861	20-21	2.56854198371171	99.5845060983782
LC0228484	20.861	20-21	2.29152424500807	99.3777183004349
LC0632251	20.861	20-21	2.45313479655685	99.5879396984925
LC0651609	20.861	20-21	2.00060758706289	99.4740368509213
LC0691018	20.861	20-21	1.85564028089015	99.3735343383585
LC0660648	20.861	20-21	2.74829658705724	99.5879396984925
LC0152530	20.861	20-21	2.32526930173307	99.5884911341586
LC0212145	20.861	20-21	2.07867427336047	99.4782957661695
LC0785385	20.861	20-21	1.8329557506046	99.2659627953746
LC0479861	20.861	20-21	1.67778939106886	99.2659381913253
LC0223734	20.861	20-21	2.48677041323894	99.4780863164938
LC0380708	20.861	20-21	2.22406666433477	99.5884911341586
LC0886983	20.861	20-21	2.66562788853778	99.5845060983782
LC0257468	20.861	20-21	1.95803801609834	99.3777183004349
LC0431876	20.861	20-21	2.81123977275329	99.6819870786329
LC0585311	20.861	20-21	2.64300828439044	99.6817420435511
LC0894316	20.861	20-21	1.77836834335587	99.3734083902962
LC0219968	20.861	20-21	2.62999030893668	99.5884911341586
LC0378337	20.861	20-21	2.72192597223879	99.5884911341586
LC0241204	20.861	20-21	2.41801940572894	99.5851455336233
LC0255149	20.861	20-21	1.65686449154892	97.661425225828
LC0174170	20.861	20-21	2.19061179781361	99.4746352563245
LC0166123	20.861	20-21	2.72173644094061	99.5884911341586
LC0346070	20.861	20-21	2.45792729099725	99.5884911341586
LC0529950	20.861	20-21	1.35850591149024	95
LC0591384	20.861	20-21	2.79140289500773	99.5879396984925
LC0198800	20.861	20-21	1.80733203929119	99.4780863164938
LC0976345	20.861	20-21	2.47832114370415	99.5845060983782
LC0269803	20.861	20-21	1.91855453055027	99.4747407159585
LC0792845	20.861	20-21	2.3654879848909	99.3763621123219
LC0454328	20.861	20-21	2.64609971173744	99.6819870786329
LC0476508	20.861	20-21	2.58650853946295	99.6819870786329
LC0558589	20.861	20-21	2.66483933728727	99.6819870786329
LC0512340	20.862	20-21	2.79748221071636	99.4777893080708
LC0477132	20.862	20-21	2.12211753631326	99.5715194322632
LC0475988	20.862	20-21	2.69000104688306	99.4777893080708
LC0503346	20.862	20-21	2.71784518403851	99.4744418036354
LC0652183	20.862	20-21	2.65889816953428	99.5843807608513
LC0124863	20.862	20-21	2.42329503656712	99.5884911341586
LC0146474	20.862	20-21	1.92992956008459	98.8123118099699
LC0265107	20.862	20-21	2.6118188635172	99.5851455336233
LC0362610	20.862	20-21	2.33094110057643	99.6821679491469
LC0397728	20.862	20-21	1.74484039678538	99.4513215122114
LC0419980	20.862	20-21	2.73866959316435	99.5884911341586
LC0533994	20.862	20-21	2.9176420256579	99.4777893080708
LC0565802	20.862	20-21	2.75907831483825	99.4744418036354
LC0218319	20.862	20-21	2.21383638832527	99.5851455336233
LC0277829	20.862	20-21	1.97900174847472	99.3743726998996
LC1035864	20.862	20-21	2.52677851984585	99.4739839849901
LC0423079	20.862	20-21	1.08170727009735	95
LC0534484	20.862	20-21	2.57830677300432	99.4777893080708
LC0430442	20.862	20-21	2.58464778202962	99.6854504082452
LC0251827	20.862	20-21	2.29446622616159	99.2439195744539
LC0346035	20.862	20-21	2.42917067879397	99.5884911341586
LC0537640	20.862	20-21	2.58092497567562	99.3773641750075
LC0710178	20.862	20-21	2.67886422013453	99.4771241830065
LC0434093	20.862	20-21	2.99422033865144	99.6821785821819
LC0246248	20.862	20-21	2.33965015761368	99.581799933088
LC0257659	20.862	20-21	1.48600518636224	99.1569086651054
LC0378811	20.862	20-21	2.32215724823308	99.5884911341586
LC0541886	20.862	20-21	2.58331215198308	99.6819870786329
LC0636492	20.862	20-21	2.55342179884523	99.5845896147404
LC0758593	20.862	20-21	1.6727441983066	99.112049323147
LC0795608	20.862	20-21	2.40998381622654	99.4772818657017
LC0915171	20.862	20-21	1.71742083672237	95
LC0797223	20.862	20-21	2.21226752854894	99.3734083902962
LC0876340	20.862	20-21	2.76052802828367	99.5845060983782
LC0346207	20.863	20-21	2.13264385097308	99.5851455336233
LC0488256	20.863	20-21	2.33801799347089	99.4777893080708
LC0857233	20.863	20-21	1.76574304142104	98.5671242048878
LC0153752	20.863	20-21	2.42941310729248	99.5851455336233
LC0659127	20.863	20-21	1.87233112123025	98.1757932788861
LC0975034	20.863	20-21	2.31777092295024	99.584464327603
LC0402477	20.863	20-21	2.14798532068381	99.3777183004349
LC0187669	20.863	20-21	2.21144093557867	99.5885737222371
LC0573314	20.863	20-21	2.6522173225852	99.5879396984925
LC0225020	20.863	20-21	2.54062974754902	99.5884773662551
LC0265686	20.863	20-21	2.60888957626245	99.5875251509054
LC0521332	20.863	20-21	2.71130095991617	99.5882569544405
LC0951831	20.863	20-21	2.40495338758624	99.4738782212392
LC1035551	20.863	20-21	2.78481692236836	99.5878982812343
LC0822054	20.863	20-21	2.07239696652176	99.5845060983782
LC1016612	20.863	20-21	2.543683213073	99.5845478607565
LC0101111	20.863	20-21	2.37412486017973	99.6821679491469
LC0238160	20.863	20-21	2.32831843089382	99.5851455336233
LC0728914	20.863	20-21	2.82419094065258	99.5879396984925
LC0955032	20.863	20-21	2.83104389395163	99.5879396984925
LC1004212	20.863	20-21	2.49343016602411	99.5845060983782
LC0196006	20.863	20-21	2.14569352390422	99.4713951154232
LC0661734	20.863	20-21	2.44226021456056	99.5879396984925
LC0885059	20.863	20-21	2.50753205325267	99.3667068757539
LC0187341	20.863	20-21	1.5975855017522	98.5714285714286
LC0269647	20.863	20-21	2.46579909867318	99.5851455336233
LC0657726	20.863	20-21	2.4047140126689	99.5843807608513
LC0181554	20.864	20-21	2.42050033913748	99.5884911341586
LC0387451	20.864	20-21	2.56405027876803	99.5884911341586
LC0497026	20.864	20-21	2.68546405956262	99.4777893080708
LC0731142	20.864	20-21	2.36530074863799	99.5878568556494
LC0766668	20.864	20-21	2.38462218845154	99.5845060983782
LC0228259	20.864	20-21	2.11196783720607	99.6821679491469
LC0267452	20.864	20-21	2.03522955635021	99.3743726998996
LC0283108	20.864	20-21	2.2314186139083	99.5851455336233
LC0362089	20.864	20-21	2.51615180913224	99.6821679491469
LC0604121	20.864	20-21	3.15944386496418	99.6817420435511
LC0519446	20.864	20-21	2.76711874530931	99.380711679443
LC0168613	20.864	20-21	2.13899701403264	99.6818166594098
LC0237804	20.864	20-21	1.4896772916637	99.1569086651054
LC0261714	20.864	20-21	1.85715150268749	96.4302442288391
LC0698712	20.864	20-21	2.42847496614741	99.4740368509213
LC0919213	20.864	20-21	3.27385512368943	99.5843807608513
LC0196829	20.864	20-21	2.22052648352704	99.586846259783
LC0260232	20.864	20-21	2.36997613487243	99.5884911341586
LC0462960	20.864	20-21	2.04438294707354	99.2668965286379
LC0745422	20.864	20-21	2.34945237594991	99.5845060983782
LC1042569	20.864	20-21	2.28119250360532	99.5845478607565
LC0230561	20.864	20-21	1.56038492297202	99.073268651723
LC0263106	20.864	20-21	2.26503019772306	99.4780863164938
LC0779507	20.864	20-21	2.44768506900495	99.5844921757196
LC0594558	20.864	20-21	2.85613654141315	99.5912897822446
LC0356403	20.864	20-21	2.41197305768532	99.5851455336233
LC0397350	20.864	20-21	2.39592019267063	99.4746879914344
LC0473185	20.864	20-21	2.56388434108017	98.9321460850936
LC0654645	20.864	20-21	2.79965064906112	99.5845896147404
LC0920276	20.864	20-21	2.56190003704463	99.4773869346734
LC0569024	20.864	20-21	2.12391694349813	99.3773641750075
LC0620380	20.864	20-21	2.82018831875789	99.5845896147404
LC0899061	20.864	20-21	1.35907622605926	95
LC0919615	20.864	20-21	2.49880660693537	99.4739311084305
LC0434953	20.864	20-21	2.70699925726933	99.5884911341586
LC0520335	20.864	20-21	2.77155073698497	99.5916044588759
LC0696485	20.864	20-21	2.51660147152653	99.4739311084305
LC0193047	20.864	20-21	2.0310447165837	99.4743010212623
LC0207235	20.864	20-21	1.48742121135947	97.9458012713282
LC0716010	20.864	20-21	2.33215557139555	99.4773869346734
LC0208058	20.865	20-21	1.91280639266129	98.5580461692874
LC0611267	20.865	20-21	2.64765676319554	99.5879396984925
LC0391648	20.865	20-21	2.2827580210256	99.5851455336233
LC0897341	20.865	20-21	2.36140671705934	99.5878568556494
LC0255437	20.865	20-21	2.12339424810553	99.5884911341586
LC0369665	20.865	20-21	2.79996741108073	99.6821679491469
LC0428349	20.865	20-21	2.719720651334	99.5877187101964
LC0856555	20.865	20-21	2.84093999228384	99.5878568556494
LC0127939	20.865	20-21	2.3397296186846	99.5884911341586
LC0231292	20.865	20-21	2.48736465891693	99.3743726998996
LC0405485	20.865	20-21	1.99602982841108	99.4780863164938
LC0221596	20.865	20-21	1.78038932847095	99.4780863164938
LC0611425	20.865	20-21	2.74985994052916	99.5879396984925
LC0126195	20.865	20-21	2.35345458380604	99.5851455336233
LC0467522	20.865	20-21	2.61507637825202	99.584909450005
LC0512371	20.865	20-21	2.9134853591831	99.4744418036354
LC0139973	20.865	20-21	2.44822694052122	99.5884911341586
LC0408497	20.865	20-21	2.37062410084154	99.5851455336233
LC0512117	20.865	20-21	2.7525401135983	99.4744418036354
LC0743203	20.865	20-21	2.12515582958053	99.4773869346734
LC0380758	20.865	20-21	2.12978653452034	98.7019069923051
LC0434660	20.865	20-21	2.90013216368887	99.5884911341586
LC0735880	20.865	20-21	1.81144094367416	98.4566454636759
LC0834611	20.865	20-21	2.4922294153655	99.4773869346734
LC0919885	20.865	20-21	1.71298623359438	98.4466019417476
LC0942283	20.865	20-21	2.27804443653288	99.2628334003485
LC0872230	20.865	20-21	2.62630956525567	99.5845060983782
LC0966029	20.865	20-21	2.62278372542721	99.5878154217352
LC0516817	20.865	20-21	2.50978030075959	99.6819870786329
LC0645260	20.865	20-21	2.72209071485586	99.5845896147404
LC0657458	20.865	20-21	2.50830072818725	99.5845896147404
LC0805412	20.865	20-21	2.97627659675634	99.5845060983782
LC0894978	20.865	20-21	2.26514813881547	99.4771241830065
LC0211393	20.865	20-21	2.27249140068857	99.5884911341586
LC0528193	20.865	20-21	2.68620712448241	99.5880501038248
LC0610492	20.865	20-21	2.75718338503867	99.6817420435511
LC0205527	20.866	20-21	2.15959726798741	99.4747407159585
LC0662206	20.866	20-21	2.64600159713331	99.5879396984925
LC0373177	20.866	20-21	2.50259097378072	99.5884911341586
LC0647785	20.866	20-21	2.39093510710338	99.5879396984925
LC0814727	20.866	20-21	2.41703967508872	99.4739311084305
LC0442313	20.866	20-21	2.53529412004277	99.5884911341586
LC0565400	20.866	20-21	2.59465768743	99.4777893080708
LC0873674	20.866	20-21	2.49568306761692	99.5845060983782
LC0961792	20.866	20-21	2.4634300919028	99.4738782212392
LC0171902	20.866	20-21	1.94329661456665	99.5851455336233
LC0465246	20.866	20-21	2.71122496861936	99.6819870786329
LC0789077	20.866	20-21	1.45040308615537	97.659859390693
LC0634283	20.866	20-21	2.72897028592812	99.5845896147404
LC0916751	20.866	20-21	2.29870028263167	99.4739311084305
LC0276235	20.866	20-21	1.7240299729356	99.3743726998996
LC1034507	20.866	20-21	1.55509444857832	99.112138573391
LC0832968	20.866	20-21	2.7688008387025	99.5845060983782
LC0277715	20.866	20-21	1.89630570746608	99.2673134827702
LC0862575	20.866	20-21	1.99427314897317	99.3730932984679
LC1025934	20.866	20-21	2.62816406058256	99.5878982812343
LC0153903	20.866	20-21	2.004751155591	99.4747407159585
LC0166632	20.866	20-21	2.10133457322018	99.4780863164938
LC0208141	20.866	20-21	1.31868926994775	98.0299026658193
LC0260284	20.866	20-21	1.64532400156229	99.2639678822349
LC0350181	20.866	20-21	2.43947480331678	99.6821679491469
LC0553880	20.866	20-21	2.57733092023475	99.6819870786329
LC0905808	20.866	20-21	2.4869402807047	99.5878568556494
LC0697059	20.866	20-21	2.72501272534116	99.5879396984925
LC0588412	20.866	20-21	2.47725152352489	99.5882569544405
LC0656859	20.866	20-21	2.60734777676841	99.5879396984925
LC0766862	20.866	20-21	1.70842090013471	98.8720042843754
LC0868316	20.866	20-21	1.65915528094063	99.2628334003485
LC0356185	20.866	20-21	2.54976322546879	99.5884911341586
LC0197763	20.866	20-21	2.07518185461869	99.3777183004349
LC0702116	20.866	20-21	1.98515692127706	99.3802345058626
LC0768653	20.866	20-21	1.83537345247001	99.3734083902962
LC0153025	20.866	20-21	2.35364699641027	99.3743726998996
LC0366050	20.866	20-21	2.60784089128261	99.5851455336233
LC0427924	20.866	20-21	2.87315778354108	99.5884911341586
LC0539918	20.866	20-21	2.38946732705537	99.5882569544405
LC0685375	20.866	20-21	2.68895346263742	99.5845896147404
LC0191039	20.867	20-21	2.18743610977371	96.2930746068919
LC0427922	20.867	20-21	2.76039986332988	99.5884911341586
LC0534433	20.867	20-21	2.66322963453287	99.4744418036354
LC0653666	20.867	20-21	2.72176940884771	99.5879396984925
LC0827109	20.867	20-21	1.91545260168848	98.7579511215266
LC0953301	20.867	20-21	2.73497575120201	99.5878568556494
LC0596428	20.867	20-21	2.40062432166177	99.5879396984925
LC0711756	20.867	20-21	2.56159028620774	99.5878568556494
LC0873673	20.867	20-21	2.36451347369151	99.584464327603
LC0448627	20.867	20-21	1.54580175715928	98.965621129448
LC0963810	20.867	20-21	2.0905754552222	99.4739311084305
LC0126430	20.867	20-21	1.79636615497752	99.5851455336233
LC0284340	20.867	20-21	2.51016953172051	99.5884911341586
LC0381026	20.867	20-21	2.41450539420072	99.5884911341586
LC0384537	20.867	20-21	2.72891353925067	99.5884085129166
LC0129647	20.867	20-21	2.30191938803586	99.5884911341586
LC0168871	20.867	20-21	2.09572712255598	99.4780863164938
LC0414005	20.867	20-21	1.80256849831396	99.1669454667113
LC0561263	20.867	20-21	2.57028602308175	99.6819870786329
LC0123031	20.867	20-21	1.61426428735871	99.1234526597524
LC0285028	20.867	20-21	2.57915455716245	99.5884911341586
LC1017591	20.867	20-21	2.09135035231358	99.3768217911348
LC0430844	20.867	20-21	2.92565237900303	99.6818060021436
LC0661513	20.867	20-21	2.43522304621103	99.571189279732
LC0138388	20.867	20-21	2.34105843489596	99.5851455336233
LC0426789	20.867	20-21	2.4685245572997	99.5884911341586
LC0141654	20.867	20-21	2.08037391670131	99.4780863164938
LC0230445	20.867	20-21	1.12090281761453	95
LC0827764	20.867	20-21	1.1034616220947	95
LC0890264	20.867	20-21	2.62351805618206	99.5845060983782
LC0834564	20.867	20-21	2.55225440523581	99.5878430452702
LC0224694	20.867	20-21	1.85418454383361	99.5884911341586
LC0218649	20.867	20-21	2.12642365373734	99.474846133262
LC0715912	20.867	20-21	1.95799017840683	99.5845896147404
LC0426261	20.867	20-21	2.55856458164466	99.4780863164938
LC0129231	20.867	20-21	2.68227146385984	99.5918367346939
LC0258836	20.867	20-21	2.51267105772972	99.6821679491469
LC0511541	20.867	20-21	1.61204174464527	98.9622736250126
LC0647252	20.867	20-21	3.02713750610197	99.6817420435511
LC0146860	20.868	20-21	2.07503572592219	99.5851455336233
LC0552055	20.868	20-21	2.7565296131803	99.4811368125063
LC0794251	20.868	20-21	2.61886359490757	99.5879396984925
LC0887801	20.868	20-21	2.72151384208402	99.5845060983782
LC0910286	20.868	20-21	2.22359976464969	99.3767591475674
LC0147302	20.868	20-21	1.15259407792747	96.4627855563744
LC0171722	20.868	20-21	1.28533222764388	98.4188134400858
LC0661012	20.868	20-21	2.49382039278463	99.5845896147404
LC0975793	20.868	20-21	2.12700755737133	99.4739839849901
LC0358841	20.868	20-21	2.61859193228523	99.5851455336233
LC0851349	20.868	20-21	2.74455113553367	99.5878154217352
LC1024592	20.868	20-21	2.44334123166788	99.5878982812343
LC0244628	20.868	20-21	1.69046189324618	99.1569086651054
LC0343472	20.868	20-21	2.42897663851288	99.6821679491469
LC0522489	20.868	20-21	2.47856649559384	99.6819870786329
LC0549068	20.868	20-21	2.38811897103031	99.6819870786329
LC0768871	20.868	20-21	1.01703333929878	95
LC0098280	20.868	20-21	1.55108386518578	98.2201405152225
LC0395675	20.868	20-21	2.26587865956282	99.5851455336233
LC0697604	20.868	20-21	2.65155905117171	99.5878568556494
LC0380164	20.868	20-21	2.59305334692099	99.5884911341586
LC0567290	20.868	20-21	2.36908592082151	99.4773869346734
LC0915366	20.868	20-21	2.63006157067482	99.5845060983782
LC0936227	20.868	20-21	2.63236617189585	99.4739663606513
LC0941005	20.868	20-21	2.68154875373441	99.5845060983782
LC0123391	20.868	20-21	1.96637642308892	99.3743726998996
LC0127133	20.868	20-21	2.38929015077929	99.5884360570167
LC0435195	20.868	20-21	1.98154680504524	99.3743726998996
LC0863061	20.868	20-21	2.72051486567598	99.5811553411071
LC0356685	20.868	20-21	2.37221215165406	99.4747407159585
LC0392724	20.868	20-21	2.10639490313043	99.5851455336233
LC0357071	20.868	20-21	2.23894889831176	99.0799598527936
LC0278388	20.868	20-21	2.03782475058834	99.367681498829
LC0823691	20.868	20-21	1.3070679506613	98.2643077335478
LC0099302	20.868	20-21	2.09988772741147	99.4780863164938
LC0185591	20.868	20-21	1.81438079446994	99.367681498829
LC0668496	20.868	20-21	3.0995667015386	99.6817420435511
LC0855860	20.868	20-21	2.35098414368603	99.5845060983782
LC0792949	20.868	20-21	2.59980668190417	99.4772818657017
LC0876347	20.868	20-21	2.83619114806314	99.5845060983782
LC0350572	20.868	20-21	2.33397093344483	99.5851455336233
LC0461616	20.868	20-21	1.74091507648128	98.5572255883239
LC0572076	20.868	20-21	2.01761757333967	99.5879396984925
LC0211566	20.869	20-21	2.32823685409492	99.5851455336233
LC0641054	20.869	20-21	2.68309208719713	99.5845896147404
LC0194657	20.869	20-21	2.40710184523518	99.2673134827702
LC0474202	20.869	20-21	2.93167648852077	99.4777893080708
LC0641303	20.869	20-21	1.0386201619497	95
LC1004833	20.869	20-21	2.67470502375544	99.5878568556494
LC0762727	20.869	20-21	2.13896547828983	99.5843807608513
LC0834687	20.869	20-21	2.57721596973465	99.5845060983782
LC0128809	20.869	20-21	2.28632171425687	99.5884911341586
LC0274940	20.869	20-21	1.68277664631443	98.8691870190699
LC0425612	20.869	20-21	2.01029995663981	99.2673134827702
LC0595871	20.869	20-21	2.49890299595186	99.5845896147404
LC0127184	20.869	20-21	2.56106558867271	99.5884911341586
LC0357488	20.869	20-21	2.33645973384853	99.5884911341586
LC1043921	20.869	20-21	2.330555809063	96.2680067001675
LC0566565	20.869	20-21	2.19100363406798	99.3740166705721
LC0148944	20.869	20-21	1.02201573981772	95
LC0201462	20.869	20-21	2.41146818145792	99.6821679491469
LC0343186	20.869	20-21	2.64581511829664	99.6821679491469
LC0152357	20.869	20-21	2.47431826757877	99.5884911341586
LC0697027	20.869	20-21	2.52847961613382	99.5844225484282
LC0585996	20.869	20-21	2.89531755122201	99.6817420435511
LC0191350	20.869	20-21	2.19978259396899	99.6821679491469
LC0223528	20.869	20-21	2.31641071072581	99.5784543325527
LC0716772	20.869	20-21	2.44838163685466	99.5845896147404
LC0229485	20.869	20-21	2.40500466505037	99.6821679491469
LC0541589	20.869	20-21	2.61867553888514	99.5916044588759
LC0712897	20.87	20-21	2.35638921154428	99.5879396984925
LC0855168	20.87	20-21	1.91397271155097	98.6675594241714
LC0391758	20.87	20-21	1.94890176097021	99.5851455336233
LC0532952	20.87	20-21	2.1751927883866	99.5882569544405
LC0669616	20.87	20-21	2.58413891600987	99.5878568556494
LC0139449	20.87	20-21	2.01384799587183	95
LC0692254	20.87	20-21	2.05273240740322	99.3768844221105
LC0225856	20.87	20-21	2.91305582402144	99.6821679491469
LC0532049	20.87	20-21	2.64476345020183	99.5949519633113
LC0558278	20.87	20-21	2.33501636090359	99.5715194322632
LC0867035	20.87	20-21	2.87333222935671	99.5878568556494
LC0263253	20.87	20-21	2.30230927836999	99.5851455336233
LC0451313	20.87	20-21	2.77307666386157	99.5851455336233
LC0483295	20.87	20-21	1.95158034490339	99.3740166705721
LC0621487	20.87	20-21	2.79302165984598	99.5879396984925
LC0716233	20.87	20-21	2.24814498728778	99.3734083902962
LC0592858	20.87	20-21	2.19722540611819	99.5879396984925
LC0668985	20.87	20-21	2.05728564441821	99.3735343383585
LC0969834	20.87	20-21	2.60299272213734	99.5878982812343
LC0385662	20.87	20-21	2.70310213929925	99.5851455336233
LC1040851	20.87	20-21	2.21674633360997	99.5845478607565
LC0506738	20.87	20-21	2.3140147710961	99.5715194322632
LC0231023	20.87	20-21	2.14634512865047	99.4780863164938
LC0505696	20.87	20-21	2.5722557216595	99.5882569544405
LC0100545	20.87	20-21	2.64464534713987	99.6822954986289
LC0463304	20.87	20-21	2.74977495214948	99.6819870786329
LC0709983	20.87	20-21	2.77510778808408	99.5845896147404
LC0143098	20.87	20-21	2.67304856831689	99.6821679491469
LC0207585	20.87	20-21	1.86415495600203	99.5851455336233
LC0344506	20.87	20-21	2.56503275215608	99.5884911341586
LC0361697	20.87	20-21	2.48689782006669	99.6821679491469
LC0211002	20.87	20-21	2.40442316563751	99.5884911341586
LC0469163	20.87	20-21	2.39239794321637	99.3740166705721
LC0621330	20.87	20-21	2.2411478624117	99.4740368509213
LC0170478	20.87	20-21	2.40122816749811	99.5884911341586
LC0123411	20.871	20-21	2.25899625324891	99.5884911341586
LC0250746	20.871	20-21	2.1102529173534	99.5884911341586
LC0703625	20.871	20-21	2.39760981937796	99.5845896147404
LC1000935	20.871	20-21	2.57899429244592	99.5845478607565
LC0147002	20.871	20-21	1.96118370981244	99.4780863164938
LC0210593	20.871	20-21	2.12564389235739	99.5851455336233
LC0616727	20.871	20-21	1.6698745024898	99.056003749205
LC0180169	20.871	20-21	1.92783213286658	99.2706590833054
LC0576715	20.871	20-21	2.80616640206927	99.6850921273032
LC0691831	20.871	20-21	1.70535046288571	98.9690721649485
LC0100988	20.871	20-21	1.98753220272984	99.5884911341586
LC0148375	20.871	20-21	2.25681392458089	99.5884911341586
LC0567143	20.871	20-21	2.031771907514	99.3601340033501
LC0913833	20.871	20-21	2.75294685340839	99.5845060983782
LC0797755	20.871	20-21	2.2674064187529	99.4739311084305
LC0840572	20.871	20-21	2.41150185813922	99.5878568556494
LC0349643	20.871	20-21	2.50144269686123	99.5884911341586
LC0512673	20.871	20-21	2.37010580543038	99.3773641750075
LC0804758	20.871	20-21	2.59889988706388	99.5845060983782
LC0870891	20.871	20-21	2.30124708863621	99.5878568556494
LC0182494	20.871	20-21	2.43782980640822	99.5884911341586
LC0286146	20.871	20-21	2.59769518592551	99.5848955543653
LC0973559	20.871	20-21	2.64526503021562	99.5845896147404
LC0199161	20.871	20-21	2.30826553320993	99.4780863164938
LC0582163	20.871	20-21	2.60200570112452	99.5879396984925
LC0709625	20.871	20-21	2.67494376819078	99.5879396984925
LC0722766	20.871	20-21	2.38158433465275	99.5845896147404
LC0746680	20.871	20-21	2.18684337032447	99.2661349775484
LC1004327	20.871	20-21	2.84556930395474	99.5878982812343
LC0789622	20.871	20-21	2.33551807589423	99.5843807608513
LC0105298	20.872	20-21	1.87046243158892	99.4780863164938
LC0270020	20.872	20-21	2.46058215073967	99.5851455336233
LC0633698	20.872	20-21	2.66272950720477	99.3667705297015
LC0424981	20.872	20-21	2.25693411789024	99.5884635974304
LC0693721	20.872	20-21	2.28076042632627	99.4740368509213
LC0139901	20.872	20-21	2.2419198531502	99.5884911341586
LC0165573	20.872	20-21	2.41092899910269	99.5884911341586
LC0529939	20.872	20-21	2.7612134453625	99.4777893080708
LC0547652	20.872	20-21	2.0503024039624	97.2617413718073
LC0716723	20.872	20-21	1.84466352824024	99.3735343383585
LC0738720	20.872	20-21	2.50472905162126	99.5845060983782
LC0918637	20.872	20-21	2.23431476801268	98.8686571160798
LC0895528	20.872	20-21	1.20601587676334	95
LC0703332	20.872	20-21	2.71681271521971	99.5879396984925
LC0756988	20.872	20-21	2.41229250932305	99.5777621393385
LC0145835	20.872	20-21	1.70552161342267	99.073268651723
LC1015696	20.872	20-21	2.75179471498931	99.5878982812343
LC0570115	20.872	20-21	2.75716059560276	99.5845896147404
LC0972138	20.872	20-21	2.59610204771811	99.584464327603
LC0718743	20.872	20-21	2.53318718415142	99.3735343383585
LC0851128	20.872	20-21	2.82765999792147	99.5878568556494
LC0959650	20.872	20-21	2.60407477990735	99.5878568556494
LC0399642	20.872	20-21	2.47051339216867	99.6855135496822
LC0547860	20.872	20-21	2.72544606732436	99.4777893080708
LC0691271	20.872	20-21	2.56294678824041	99.5678391959799
LC0158663	20.872	20-21	2.28032791874768	99.6821679491469
LC0233394	20.873	20-21	1.78038932847095	99.2372030779525
LC0270121	20.873	20-21	2.21128076796413	99.5851455336233
LC0253738	20.873	20-21	2.23439072239219	99.5884911341586
LC0246286	20.873	20-21	2.35865806861955	99.6821679491469
LC0584184	20.873	20-21	2.74459023615239	99.5879396984925
LC0097551	20.873	20-21	1.87783189149289	99.5851455336233
LC0716384	20.873	20-21	2.5210072524086	99.5845617796837
LC0734337	20.873	20-21	1.39967372148104	97.9329983249581
LC0974669	20.873	20-21	2.40401222618224	99.4739311084305
LC0413463	20.873	20-21	1.13353890837022	95
LC0481520	20.873	20-21	2.75052382244524	99.6819870786329
LC0595317	20.873	20-21	1.03181227133037	95
LC0376802	20.873	20-21	2.36638559695395	99.5851455336233
LC0391639	20.873	20-21	1.86557770741993	98.98293743727
LC0756442	20.873	20-21	2.34738856792903	99.3768844221105
LC0360178	20.873	20-21	2.6031985206761	99.6821679491469
LC0399983	20.873	20-21	2.56724992907209	99.6821679491469
LC0727064	20.873	20-21	2.76849750617297	99.5879396984925
LC0910082	20.873	20-21	1.80780553227062	98.6139939738868
LC1004572	20.873	20-21	2.61919771579295	98.8371703361147
LC0160241	20.873	20-21	2.55107165544198	99.5884911341586
LC0455534	20.873	20-21	2.74581620828184	99.4811368125063
LC0812239	20.873	20-21	2.73920038483355	99.5845060983782
LC0370031	20.873	20-21	2.69575302575357	99.5884911341586
LC0450866	20.873	20-21	1.87343686322204	98.8685435008201
LC0712530	20.873	20-21	2.29420160069475	99.5845896147404
LC0446118	20.873	20-21	2.50804465434688	99.3673216617012
LC0123787	20.873	20-21	2.17111186518044	99.5851455336233
LC0380913	20.873	20-21	2.45830539211802	99.5884911341586
LC0473589	20.873	20-21	2.83791656008094	99.4777893080708
LC0388648	20.873	20-21	1.70842090013471	96.8819003011041
LC0867919	20.873	20-21	1.43296929087441	97.2715098761299
LC0935942	20.873	20-21	2.45900023926869	99.5869711215581
LC0556606	20.873	20-21	2.79265778844904	99.5882569544405
LC0999940	20.873	20-21	2.63123062830568	99.5878154217352
LC0237751	20.873	20-21	1.98922727373054	99.2639678822349
LC0637295	20.873	20-21	2.85162520315331	99.5879396984925
LC0702087	20.873	20-21	2.65106469200404	99.5879396984925
LC0561621	20.874	20-21	2.82216807936802	99.5879396984925
LC0916017	20.874	20-21	2.58623837881647	99.4713626721438
LC0168972	20.874	20-21	1.83746217148599	99.6821679491469
LC0155447	20.874	20-21	1.3151303171836	97.2599531615925
LC0469434	20.874	20-21	2.7414746379131	99.5884911341586
LC0554862	20.874	20-21	2.87409315611879	99.4777893080708
LC0671597	20.874	20-21	2.63884852443568	99.5845060983782
LC0154971	20.874	20-21	2.57958926350768	99.5884911341586
LC0126731	20.874	20-21	2.46047686905145	99.6821679491469
LC0446991	20.874	20-21	2.53740348415801	99.4777893080708
LC0552424	20.874	20-21	2.78965120879341	99.4777893080708
LC0619450	20.874	20-21	2.77422490486892	99.5879396984925
LC0179323	20.874	20-21	1.53109554687003	99.1569086651054
LC0370529	20.874	20-21	2.49663909918075	99.6821679491469
LC0562941	20.874	20-21	2.75437127319411	99.584909450005
LC0648374	20.874	20-21	2.61815273337852	99.4773869346734
LC0680208	20.874	20-21	2.79503840828642	99.5879396984925
LC0697554	20.874	20-21	2.57464463724971	99.5879396984925
LC0282975	20.874	20-21	1.85333310500234	99.3743726998996
LC0369435	20.874	20-21	2.5007029123846	99.5884911341586
LC0433091	20.874	20-21	2.55891247310654	99.5884911341586
LC0477493	20.874	20-21	2.50788284567068	99.6819870786329
LC0644425	20.874	20-21	2.35364699641027	99.5879396984925
LC0661183	20.874	20-21	2.19614853969913	99.4739311084305
LC0776243	20.874	20-21	2.52041802335355	99.5845060983782
LC0225539	20.874	20-21	1.67696781429476	98.7822014051522
LC1035673	20.874	20-21	2.2314186139083	99.5845478607565
LC0938948	20.874	20-21	2.86682470442803	99.5844225484282
LC0145902	20.874	20-21	2.70115335110106	99.6821679491469
LC0674816	20.874	20-21	2.31371961949509	99.5879396984925
LC0867306	20.874	20-21	2.5445764915681	99.5845200201039
LC1013891	20.874	20-21	1.82020145948564	99.0794362802531
LC0099839	20.874	20-21	2.36250132392901	99.5884911341586
LC0639283	20.874	20-21	2.61602365465326	99.5845896147404
LC0268260	20.875	20-21	2.19636965316761	99.5851455336233
LC0287104	20.875	20-21	2.30285021270231	99.367681498829
LC0750167	20.875	20-21	1.76804581410242	99.4739311084305
LC0816417	20.875	20-21	2.57986359086423	99.4739311084305
LC0164628	20.875	20-21	1.85901814388889	99.5851455336233
LC0272657	20.875	20-21	1.73559889969818	99.2639678822349
LC0712910	20.875	20-21	2.51919774408441	99.5845060983782
LC0101614	20.875	20-21	2.50402206360992	99.5884911341586
LC0385144	20.875	20-21	1.97067224268972	99.3743726998996
LC0734002	20.875	20-21	2.60753007997225	99.5845060983782
LC0177574	20.875	20-21	2.45780622908298	99.6821679491469
LC0226267	20.875	20-21	1.87696796743258	99.5851455336233
LC0267703	20.875	20-21	2.38886463257559	99.5851455336233
LC0099101	20.875	20-21	1.86385796188397	99.3718719559303
LC0250587	20.875	20-21	2.4505723987446	99.5884911341586
LC0480396	20.875	20-21	2.49909570982972	99.6819870786329
LC0249485	20.875	20-21	2.53016126336241	99.5884911341586
LC0355176	20.875	20-21	2.36851001959546	99.4780863164938
LC0806584	20.875	20-21	2.60011216199548	99.5845060983782
LC0204667	20.875	20-21	2.67769818147451	99.5884911341586
LC0467785	20.875	20-21	2.7363566569184	99.4744418036354
LC0764728	20.875	20-21	2.36083945668362	99.5843807608513
LC0131861	20.875	20-21	2.39375064034808	99.5884911341586
LC0198641	20.875	20-21	2.38934331125208	99.4781386946777
LC0263003	20.875	20-21	1.00302947055362	95
LC0267801	20.875	20-21	1.14829409743475	95
LC0817636	20.875	20-21	2.37053159344308	99.5845060983782
LC0471340	20.875	20-21	2.65827857260027	99.5884085129166
LC0096125	20.875	20-21	1.28578227377939	97.9792572766812
LC0196429	20.875	20-21	2.10744740952361	99.5717631314821
LC0429575	20.875	20-21	1.75860914265974	99.2637461932332
LC0146353	20.875	20-21	2.09715314984596	99.5884911341586
LC0715994	20.875	20-21	2.16244491429998	99.3668341708543
LC0836104	20.875	20-21	2.43586028557836	99.5843807608513
LC0377926	20.875	20-21	2.36087729710204	98.2502509200401
LC0426663	20.875	20-21	2.58167664596018	99.5884911341586
LC0100946	20.875	20-21	2.63850922405801	99.5884911341586
LC0798589	20.875	20-21	2.54806987609373	99.4771241830065
LC0838279	20.876	20-21	1.88969379144419	97.5070365902694
LC0201138	20.876	20-21	2.25093207020011	99.5851455336233
LC0465342	20.876	20-21	2.72745992085791	99.5748669366987
LC0952529	20.876	20-21	1.41380251676935	96.9583403045006
LC0606135	20.876	20-21	2.7551809542905	99.5912897822446
LC0781419	20.876	20-21	2.29247759366778	99.5845060983782
LC0187934	20.876	20-21	1.91597991414022	99.5884911341586
LC0407563	20.876	20-21	1.52348633234323	99.3743726998996
LC0430730	20.876	20-21	1.73487980279263	99.5441442649326
LC0694767	20.876	20-21	2.55767559370843	99.5878982812343
LC0820410	20.876	20-21	2.50323213991151	99.5845060983782
LC0986585	20.876	20-21	2.77966862720715	99.584464327603
LC0901088	20.876	20-21	2.47303419197318	99.584464327603
LC0713266	20.876	20-21	2.82905921227697	99.587732528909
LC0867207	20.876	20-21	2.20561030990252	99.5845060983782
LC0422854	20.876	20-21	2.63279123643947	99.5884911341586
LC0751543	20.876	20-21	2.34133558518099	99.5843807608513
LC0927075	20.876	20-21	2.39299575757735	99.4739311084305
LC0605108	20.876	20-21	2.86302529622947	99.5845896147404
LC0672139	20.876	20-21	1.8190830757437	98.6612671106797
LC0163609	20.876	20-21	1.83972937520639	99.2673134827702
LC0126250	20.876	20-21	2.577962604705	99.5884911341586
LC0696018	20.876	20-21	2.69671451213851	99.5879396984925
LC0920339	20.876	20-21	1.4500950758716	95
LC1036556	20.876	20-21	2.44961722780696	99.4740368509213
LC0367195	20.876	20-21	2.1054420548017	97.5209100033456
LC0241945	20.876	20-21	1.15136985024746	95.3830712612914
LC0715702	20.876	20-21	2.0957619594775	99.3735343383585
LC0151590	20.877	20-21	2.67225491477167	99.5918367346939
LC0764045	20.877	20-21	2.24196961191307	99.3768844221105
LC0840045	20.877	20-21	2.87075494489014	99.5845060983782
LC0402467	20.877	20-21	2.45668480366886	99.5884911341586
LC0636186	20.877	20-21	3.06624390492551	99.6817420435511
LC0698784	20.877	20-21	2.10778638431595	99.5843807608513
LC0850697	20.877	20-21	2.59194344194442	99.5845060983782
LC0396231	20.877	20-21	2.56409767789297	99.5851455336233
LC0565714	20.877	20-21	2.48092632828469	99.4744418036354
LC0636017	20.877	20-21	2.92036859164476	99.5845896147404
LC0176316	20.877	20-21	1.86864443839483	99.4780863164938
LC0229404	20.877	20-21	2.76710389611172	99.5884911341586
LC0369096	20.877	20-21	2.21685178328438	98.8725326196052
LC0984636	20.877	20-21	2.97225839488707	99.584464327603
LC1003874	20.877	20-21	1.19089171692217	96.8941602171072
LC1006224	20.877	20-21	2.60604799142515	99.5845060983782
LC0210510	20.877	20-21	2.51832965464048	99.5884911341586
LC0446449	20.877	20-21	2.18135759202845	97.1814012653567
LC0184757	20.877	20-21	2.44105067674622	99.5884911341586
LC0256508	20.877	20-21	1.96834283095895	99.5884911341586
LC0480678	20.877	20-21	2.59386179017261	99.6815713615338
LC0700927	20.877	20-21	2.43429738512451	99.5845060983782
LC0182251	20.877	20-21	2.2877569549952	99.3777183004349
LC0132504	20.877	20-21	2.01110502981598	99.5884911341586
LC0361018	20.877	20-21	2.32721584910636	99.5851455336233
LC0697123	20.877	20-21	2.5985607184228	99.5879396984925
LC0834129	20.877	20-21	2.40454294977008	99.4772818657017
LC0881334	20.877	20-21	2.10469191890021	99.5878568556494
LC0167688	20.877	20-21	2.36973521535592	99.5884911341586
LC0344156	20.877	20-21	2.58813719481919	99.6821679491469
LC0464000	20.877	20-21	2.97804806204079	99.6849232419387
LC0387629	20.877	20-21	2.57389227125289	99.5884911341586
LC0391992	20.877	20-21	2.27167900597442	99.4747407159585
LC0591937	20.877	20-21	2.76731915979985	99.5912897822446
LC0948410	20.877	20-21	2.16773075170648	99.4773869346734
LC0950839	20.877	20-21	2.60450684926786	99.5878568556494
LC0983459	20.877	20-21	2.56327931705135	99.5845060983782
LC0241095	20.877	20-21	2.07415791969732	99.4780863164938
LC0399067	20.877	20-21	1.76611528322141	99.2673134827702
LC0752928	20.877	20-21	2.22603250334496	99.4737724149489
LC0800628	20.877	20-21	2.76939209774607	99.5845060983782
LC0156031	20.877	20-21	2.10119698586535	99.4747407159585
LC0557493	20.877	20-21	2.98451381175107	99.4811368125063
LC0793465	20.877	20-21	2.60247237523441	99.5845060983782
LC0588692	20.877	20-21	1.80638350182417	99.0150753768844
LC0611515	20.877	20-21	2.4196088349081	99.4773869346734
LC0433177	20.878	20-21	1.7337588355872	98.4208765473402
LC0499973	20.878	20-21	2.64236558084497	99.4777893080708
LC0708198	20.878	20-21	2.61934381288798	99.5879396984925
LC0217896	20.878	20-21	1.59073040579269	99.2137838742054
LC0282454	20.878	20-21	1.99078269180314	99.5884911341586
LC0430099	20.878	20-21	2.10445296732229	99.5918367346939
LC0775438	20.878	20-21	2.57729643827929	99.5878568556494
LC0186583	20.878	20-21	2.40418349821266	99.4746352563245
LC0397344	20.878	20-21	1.94914595241994	99.4780863164938
LC0553916	20.878	20-21	2.94663891257261	99.6819870786329
LC0685122	20.878	20-21	2.60837625103324	99.5845896147404
LC0211319	20.878	20-21	2.20436420462101	99.3777183004349
LC0345002	20.878	20-21	1.81130684008134	99.2673134827702
LC0560154	20.878	20-21	2.83449700054852	99.5845896147404
LC1041800	20.878	20-21	2.89460955542499	99.5845478607565
LC0129085	20.878	20-21	1.84142204440236	99.2673134827702
LC0256259	20.878	20-21	1.94036704598567	99.2673134827702
LC0362908	20.878	20-21	2.41592441297116	99.6821679491469
LC0363723	20.878	20-21	2.28757780907871	99.5884911341586
LC0647721	20.878	20-21	2.43332171163078	99.5879396984925
LC0347509	20.878	20-21	2.27859356824113	99.4780863164938
LC0642643	20.878	20-21	2.42155457241988	99.5845896147404
LC0792485	20.878	20-21	2.51491946649032	99.5878568556494
LC0896949	20.878	20-21	2.62346638337013	99.4806326229728
LC0407117	20.878	20-21	2.1647691030092	99.3742680274385
LC0646424	20.878	20-21	2.43771886133624	99.5845896147404
LC0964415	20.878	20-21	2.54815592977381	99.5845339408966
LC0180972	20.878	20-21	2.35191220632801	99.4747407159585
LC0192493	20.878	20-21	1.77048380943111	99.4747407159585
LC0694458	20.878	20-21	2.28695021578755	99.5843807608513
LC1013888	20.878	20-21	1.84978782423769	99.373471370657
LC0423102	20.878	20-21	1.8563058664333	98.2101037136166
LC0446950	20.878	20-21	2.42991369776375	99.5884911341586
LC0456057	20.878	20-21	2.24037449695823	99.4747407159585
LC0697207	20.878	20-21	2.68866893590091	99.5879396984925
LC0147565	20.878	20-21	1.52387647563813	99.073268651723
LC0196997	20.878	20-21	1.60508946188158	99.1535630645701
LC0454761	20.878	20-21	2.28368559014116	99.584909450005
LC0539973	20.878	20-21	1.96571897024422	99.5882569544405
LC0846360	20.878	20-21	1.4184670209466	99.0316311486396
LC0251174	20.878	20-21	2.31871011891834	99.4780863164938
LC0352120	20.878	20-21	1.34301449715077	97.6748076279692
LC0422545	20.878	20-21	2.15794005596477	99.5851455336233
LC0468900	20.878	20-21	2.85658390001366	99.4777893080708
LC0164308	20.878	20-21	1.44075170047919	99.2639678822349
LC0393886	20.878	20-21	2.54179134749425	99.6821679491469
LC0377363	20.878	20-21	2.63489020774493	99.5883671898531
LC0359752	20.878	20-21	2.74361950037156	99.6821679491469
LC0928226	20.878	20-21	2.24543863403577	99.3768844221105
LC0393061	20.879	20-21	1.96689229586714	99.5851455336233
LC0840317	20.879	20-21	2.79884392906567	99.5878568556494
LC0224237	20.879	20-21	2.16166741243774	99.4780863164938
LC0467323	20.879	20-21	2.04626098019212	97.9145047367188
LC0544258	20.879	20-21	2.68854439681346	99.477841745883
LC0863938	20.879	20-21	2.68436953066581	99.5845060983782
LC0128770	20.879	20-21	1.27669152884504	97.3469387755102
LC0667109	20.879	20-21	2.37657695705651	99.4740368509213
LC0701665	20.879	20-21	2.3084576941893	99.3732193732194
LC0718814	20.879	20-21	1.77815125038364	99.1524288107203
LC0209058	20.879	20-21	2.16879202031418	99.3743726998996
LC0231497	20.879	20-21	2.56641392062016	99.5884911341586
LC0766539	20.879	20-21	2.05415324034569	99.4671760329748
LC0173371	20.879	20-21	2.68253314956283	99.6821679491469
LC0407256	20.879	20-21	2.10690449893564	99.6018735362998
LC0697970	20.879	20-21	2.75542508997406	99.5878154217352
LC0224085	20.879	20-21	2.18409493089584	99.4744242099625
LC0367984	20.879	20-21	2.10462366043533	98.5981933757109
LC0377292	20.879	20-21	2.52507073429168	99.5851455336233
LC0641227	20.879	20-21	2.42163682672075	99.5879396984925
LC0821080	20.879	20-21	2.12923861013193	99.4737724149489
LC0852061	20.879	20-21	2.5536888851646	99.4739311084305
LC1011498	20.879	20-21	2.02950552542658	99.373471370657
LC0448623	20.879	20-21	2.72439057374896	99.6853345830683
LC0661499	20.879	20-21	2.63562446759626	99.5845896147404
LC0653842	20.879	20-21	2.48918477458	99.5845896147404
LC0707560	20.879	20-21	2.53933960797062	99.5778045838359
LC0278205	20.879	20-21	2.67606228109091	99.5918367346939
LC0360046	20.879	20-21	2.71009196703105	99.6821679491469
LC0398594	20.879	20-21	2.52399345031561	98.5781197724992
LC0672477	20.879	20-21	2.63115955815151	99.5845896147404
LC1044099	20.879	20-21	2.91857024659215	99.5878982812343
LC0433466	20.879	20-21	2.32008394271569	99.5884911341586
LC0246872	20.879	20-21	2.12096856501938	99.2639678822349
LC0650063	20.879	20-21	2.54915045554758	99.5845896147404
LC0853288	20.879	20-21	2.55101060157351	99.587732528909
LC0855265	20.879	20-21	2.65252675246093	99.5878568556494
LC0734602	20.879	20-21	2.16337012022588	99.584464327603
LC0797510	20.879	20-21	2.21666722954821	99.3734083902962
LC1032780	20.879	20-21	1.88241068437397	99.4739311084305
LC1039909	20.879	20-21	2.05280932814056	99.079528718704
LC0099051	20.879	20-21	2.27836484773769	99.5884911341586
LC0482845	20.879	20-21	2.7262625180036	99.4777893080708
LC0691395	20.879	20-21	2.2290415731734	99.3735343383585
LC0692095	20.879	20-21	2.69169137569105	99.5845896147404
LC0257803	20.879	20-21	2.44613312881036	99.5918367346939
LC0920402	20.88	20-21	1.83708315082319	96.2846431918597
LC0425591	20.88	20-21	2.54906459872272	99.6821679491469
LC1002032	20.88	20-21	2.42196568822511	99.5845478607565
LC0962034	20.88	20-21	2.16864477688782	99.4772293153715
LC0148315	20.88	20-21	2.14420046018388	99.4747407159585
LC0449241	20.88	20-21	2.79505233244422	99.6819870786329
LC0758216	20.88	20-21	2.37088301677761	98.4485993834607
LC0416336	20.88	20-21	2.39063488115188	99.4780863164938
LC0422996	20.88	20-21	2.42647872872424	99.3777391187983
LC0488612	20.88	20-21	2.77807886193746	99.5882569544405
LC0543835	20.88	20-21	2.60082048491772	99.4777893080708
LC0884492	20.88	20-21	2.55354322208026	99.4738253234131
LC0223030	20.88	20-21	2.46029632675748	99.4747407159585
LC0496217	20.88	20-21	2.67900066057985	99.4777893080708
LC0942058	20.88	20-21	2.3453345148399	99.5845896147404
LC0179051	20.88	20-21	2.25743856685981	99.6821466809422
LC0191834	20.88	20-21	1.60648885044265	99.4747407159585
LC0218094	20.88	20-21	2.34519723192998	99.4747055674518
LC0374360	20.88	20-21	2.63464853583428	99.6852292134079
LC0526117	20.88	20-21	2.69681054380547	99.4744418036354
LC0167581	20.88	20-21	2.3762666358701	99.5884911341586
LC0220291	20.88	20-21	1.73980959902136	99.2673134827702
LC0650026	20.88	20-21	2.65410912952047	99.5845896147404
LC1029022	20.88	20-21	2.6528166428788	99.5878982812343
LC0193194	20.88	20-21	2.32137055766082	99.5884911341586
LC0350512	20.88	20-21	2.47005750167291	99.5884911341586
LC0429583	20.88	20-21	2.02824581657247	99.2668965286379
LC0644246	20.88	20-21	2.20093253589919	98.3460006026719
LC0917487	20.88	20-21	2.66466077577612	99.5845060983782
LC0344782	20.88	20-21	2.90650204603015	99.5884911341586
LC0804330	20.88	20-21	2.49418243251606	99.5845060983782
LC0657240	20.88	20-21	2.55990662503611	99.5879396984925
LC0981220	20.88	20-21	2.7759525067377	99.4738782212392
LC0099462	20.88	20-21	2.25760658639231	99.5851455336233
LC0233835	20.88	20-21	2.67686729268333	99.5884498276843
LC0618940	20.88	20-21	2.58548328967483	99.5845896147404
LC0709305	20.88	20-21	2.47345777281545	99.587732528909
LC0125210	20.88	20-21	1.78103693862113	99.2632777442904
LC0460167	20.881	20-21	2.6095197084185	99.5884911341586
LC0440326	20.881	20-21	2.76195037907165	99.6782194811289
LC0867539	20.881	20-21	2.33059638216485	99.4739311084305
LC0390975	20.881	20-21	2.44341946178282	99.5851455336233
LC0669193	20.881	20-21	1.94448267215017	99.4773869346734
LC0451687	20.881	20-21	2.7056841439824	99.5845617796837
LC0716744	20.881	20-21	1.98985010960318	99.3667068757539
LC0350984	20.881	20-21	2.73212022902859	99.6821679491469
LC0630227	20.881	20-21	2.69962963075933	99.5879396984925
LC0908968	20.881	20-21	2.38033789246649	99.4739311084305
LC0247062	20.881	20-21	2.22271647114758	99.3609902977584
LC0823886	20.881	20-21	2.02755345405022	99.3734083902962
LC0915715	20.881	20-21	2.20167017964658	98.9588215600937
LC0969651	20.881	20-21	2.30608174565798	99.4739134805482
LC0270111	20.881	20-21	2.09905878906805	99.5851455336233
LC0506178	20.881	20-21	2.60311188054576	99.4777893080708
LC0536584	20.881	20-21	3.00932764406474	99.6819870786329
LC0901329	20.881	20-21	2.57223246377475	99.4739311084305
LC0388155	20.881	20-21	2.28742099575983	99.5884911341586
LC0940457	20.881	20-21	2.74367435779706	99.5845896147404
LC0938129	20.881	20-21	2.43208698577808	99.4738782212392
LC0549727	20.881	20-21	2.80329320000884	99.6815393382723
LC0701430	20.881	20-21	1.83052451409726	99.2663316582915
LC0093708	20.881	20-21	2.01355343054168	99.5850205816405
LC0710817	20.881	20-21	2.35953193909363	99.5879396984925
LC0793628	20.881	20-21	2.53090373480276	99.5843389648699
LC0177630	20.881	20-21	2.08174324992272	99.4747407159585
LC0094257	20.881	20-21	2.16151773313868	99.5851455336233
LC0102243	20.881	20-21	2.29583089495859	99.5851455336233
LC0159274	20.881	20-21	1.89949219613813	99.1569086651054
LC0173164	20.881	20-21	1.64923747234961	99.4745825106255
LC0381456	20.881	20-21	2.3725622182855	99.5884911341586
LC0360282	20.881	20-21	2.81336078347458	99.6821679491469
LC0757670	20.881	20-21	2.23228440208039	99.2661841576196
LC0751793	20.882	20-21	2.56030125884964	99.5845060983782
LC0917378	20.882	20-21	2.52569252450501	99.5878568556494
LC0192803	20.882	20-21	1.15654915133178	98.4242221478755
LC0403529	20.882	20-21	2.49666677888005	99.6815500134084
LC0404472	20.882	20-21	2.31314983146849	98.4844429575109
LC0420729	20.882	20-21	1.91381385238372	99.5851455336233
LC0694150	20.882	20-21	2.13376238478735	99.4740368509213
LC0279155	20.882	20-21	1.11859536522376	95
LC0523172	20.882	20-21	2.98372549156269	99.5715194322632
LC0528442	20.882	20-21	2.64691320859569	99.4777893080708
LC0887992	20.882	20-21	2.70286117057293	99.5845060983782
LC0379849	20.882	20-21	2.81075658200751	99.5884911341586
LC0360932	20.882	20-21	2.33075863667826	99.2672154185906
LC0634372	20.882	20-21	2.61880091861422	99.5879396984925
LC0245113	20.882	20-21	2.42685270703537	99.5884911341586
LC0611527	20.882	20-21	2.10880172412203	99.3433835845896
LC0950744	20.882	20-21	2.9010167186235	99.587732528909
LC0707457	20.882	20-21	2.4908851094536	99.5845896147404
LC0932243	20.882	20-21	1.34103863167752	95
LC0110779	20.882	20-21	2.79831910183334	99.5852565388989
LC0160451	20.882	20-21	2.06479481119538	99.4776494224008
LC0228823	20.882	20-21	2.07085025342757	99.3743726998996
LC0350352	20.882	20-21	2.60071158732634	99.6816247193271
LC0431988	20.882	20-21	2.77658496924811	99.6819870786329
LC0969746	20.882	20-21	2.83599478805865	99.5878154217352
LC0154852	20.882	20-21	2.46460876085276	99.5884911341586
LC0223361	20.882	20-21	2.33229703868889	99.5884911341586
LC0717470	20.882	20-21	2.2672421488256	99.3734083902962
LC0944199	20.882	20-21	1.95080282296466	99.2661841576196
LC0854313	20.882	20-21	2.53773096841162	99.5845060983782
LC0967913	20.882	20-21	2.8080218143876	99.5843807608513
LC0285024	20.882	20-21	2.28080592839367	99.5851455336233
LC0415368	20.882	20-21	2.59330822433695	99.5884911341586
LC0756870	20.882	20-21	2.52325207802469	99.5778045838359
LC0763945	20.882	20-21	2.37874301881302	99.587732528909
LC0973322	20.882	20-21	2.73890734128542	99.584464327603
LC1038543	20.882	20-21	2.37405145002372	99.5878982812343
LC0548906	20.882	20-21	2.78194197351062	99.6819444909438
LC0562996	20.882	20-21	2.29760733238224	99.584909450005
LC0662472	20.882	20-21	2.70031423474762	99.5879396984925
LC0797680	20.882	20-21	2.41133344861257	99.5878568556494
LC0884600	20.882	20-21	2.62912405347901	99.5845060983782
LC0940074	20.882	20-21	2.43889027781684	99.4739134805482
LC0124966	20.882	20-21	2.06122622511912	99.4780863164938
LC0243598	20.882	20-21	1.48472680429866	98.5714285714286
LC0614132	20.882	20-21	2.84110908446815	99.5879396984925
LC0418119	20.882	20-21	2.21666722954821	99.5851455336233
LC0709484	20.882	20-21	2.66482054479562	99.5879396984925
LC0709623	20.882	20-21	2.50589578121975	99.584464327603
LC0344017	20.882	20-21	2.11859536522376	99.5717631314821
LC0952191	20.882	20-21	1.67687643197314	98.0145310878227
LC0367614	20.883	20-21	2.54294984881418	99.4738253234131
LC0384584	20.883	20-21	1.94738470168474	98.2596740661257
LC0813314	20.883	20-21	1.95621646924339	99.3667068757539
LC0943031	20.883	20-21	2.31993843998031	99.5845060983782
LC0642794	20.883	20-21	2.24772783290972	99.5879396984925
LC0152516	20.883	20-21	2.22167499707077	99.2673134827702
LC0183727	20.883	20-21	2.09307130637606	99.4780863164938
LC0475017	20.883	20-21	2.23439072239219	99.4777893080708
LC0707754	20.883	20-21	1.9287030274306	98.9688650820221
LC0558244	20.883	20-21	2.73397524743313	99.5879396984925
LC0581198	20.883	20-21	2.82161832287519	99.6817420435511
LC1023404	20.883	20-21	2.70722089698147	99.5879258936648
LC0102441	20.883	20-21	1.88879706745668	99.2639678822349
LC0165597	20.883	20-21	2.03949343512593	99.5884498276843
LC0269191	20.883	20-21	2.40750987296398	99.5851455336233
LC0591908	20.883	20-21	2.75910856661326	99.5879396984925
LC0811506	20.883	20-21	2.77583609145596	99.5878568556494
LC0864751	20.883	20-21	2.62916485720731	99.5845060983782
LC0672107	20.883	20-21	2.33569855149822	99.4773869346734
LC0245021	20.883	20-21	1.97183227992493	99.4780863164938
LC0379868	20.883	20-21	2.80389392180231	99.6821679491469
LC0647488	20.883	20-21	2.38717618634988	99.5879396984925
LC0355009	20.883	20-21	2.08116721471347	98.3706925393108
LC0472971	20.883	20-21	2.04450056237064	98.7714658721923
LC0551824	20.883	20-21	2.34654855854847	99.4777543436778
LC0813140	20.883	20-21	2.36767267270543	99.3767591475674
LC0220282	20.883	20-21	1.04139268515822	95
LC0373996	20.883	20-21	2.51229741366017	99.5884911341586
LC0759836	20.883	20-21	2.59933713299249	99.5879396984925
LC0184013	20.883	20-21	2.39056420957906	99.3743726998996
LC0211947	20.883	20-21	2.61113890039565	99.5851455336233
LC0983471	20.883	20-21	1.96510758584906	99.5878568556494
LC0220647	20.883	20-21	1.89696690193315	99.2673134827702
LC0509551	20.883	20-21	1.96538987021512	99.3773641750075
LC0489127	20.883	20-21	2.77526811965057	99.4777893080708
LC0497754	20.883	20-21	2.83104389395163	99.6819870786329
LC0398542	20.883	20-21	2.08561163047165	99.5884911341586
LC0592183	20.883	20-21	2.59196566786469	99.6850921273032
LC0719694	20.883	20-21	2.64812572155865	99.5879396984925
LC0729160	20.883	20-21	2.7540347353001	99.5910842969667
LC0872381	20.883	20-21	2.09307130637606	99.4739487351315
LC0099270	20.883	20-21	1.89932794987765	99.3743726998996
LC0753982	20.883	20-21	2.13656203658998	99.3734083902962
LC0961468	20.883	20-21	2.99460746529939	99.5878568556494
LC0999592	20.883	20-21	2.82366329521709	99.5842553476832
LC0221213	20.883	20-21	1.76499759928488	99.2639678822349
LC0450532	20.883	20-21	2.87122839872313	99.5882569544405
LC0656295	20.883	20-21	2.63912774937052	99.5879396984925
LC0514242	20.884	20-21	2.82113999246558	99.5882569544405
LC0994463	20.884	20-21	2.2935614226758	99.5778045838359
LC0776422	20.884	20-21	2.61146839047983	99.5778045838359
LC0803689	20.884	20-21	2.39962181067174	99.4718072937693
LC0217893	20.884	20-21	2.2780902240376	99.4780863164938
LC0478019	20.884	20-21	2.40800239555065	99.4777893080708
LC0566597	20.884	20-21	2.5063697170955	99.5879396984925
LC0679338	20.884	20-21	2.4145388361968	99.5879396984925
LC0681639	20.884	20-21	1.69714212627546	99.3768217911348
LC0762839	20.884	20-21	1.96834283095895	99.3734083902962
LC0705107	20.884	20-21	2.55292360834649	99.5845896147404
LC0128924	20.884	20-21	2.50823335497201	99.6823061231315
LC0428803	20.884	20-21	2.35585363581054	99.5884911341586
LC0495577	20.884	20-21	1.68060742899179	98.7580758544505
LC0377536	20.884	20-21	2.57749179983723	98.6684509869522
LC0459435	20.884	20-21	1.58081097266095	95
LC0785858	20.884	20-21	2.55321530140214	99.5811553411071
LC0177902	20.884	20-21	2.18954645673893	99.3844095015055
LC0429071	20.884	20-21	2.8911135489206	99.6821679491469
LC0163522	20.884	20-21	2.16079855353835	99.4747407159585
LC0965682	20.884	20-21	2.70738279296138	99.4740368509213
LC0230270	20.884	20-21	1.3701428470511	95
LC0227128	20.884	20-21	2.44106640663926	99.5884911341586
