## Supplementary Data for "A program for real-time surveillance of SARS-CoV-2 genetics" (part 49 of 123)

### Sheet: FigureS3ab (continued)
LCID	Diagnostic_PCR_Ct_value	Ct_value_range	Mean of Median CCS coverage [log10]	Genome coverage [%]
LC0479268	20.884	20-21	2.45363935462035	99.5715194322632
LC0569100	20.884	20-21	2.40957810728864	99.5879396984925
LC0651162	20.884	20-21	2.10150649613993	99.4740368509213
LC0854397	20.884	20-21	2.58339149898562	99.5843807608513
LC0474875	20.884	20-21	2.80132137150504	99.6819870786329
LC0239091	20.884	20-21	1.9429500700771	99.2673134827702
LC0343701	20.884	20-21	2.16497707711089	99.6821679491469
LC0813634	20.884	20-21	2.5094579145654	99.5845896147404
LC0240387	20.884	20-21	2.66938197336171	99.6821679491469
LC0259164	20.884	20-21	1.90563400132695	99.5851455336233
LC0363010	20.884	20-21	2.68239781457553	99.6821679491469
LC0174884	20.884	20-21	2.42766459406219	99.5851455336233
LC0434645	20.884	20-21	2.07907265885318	99.5851316537857
LC0164876	20.884	20-21	1.96411814315148	99.2639678822349
LC0774387	20.884	20-21	2.40008878473204	99.5845896147404
LC0196102	20.885	20-21	2.60852603357719	99.5884911341586
LC0244780	20.885	20-21	1.6871721045948	99.2673134827702
LC0273422	20.885	20-21	1.79685174904989	99.073268651723
LC0753205	20.885	20-21	2.21309255125248	99.4739311084305
LC0976930	20.885	20-21	2.03770531313554	99.2663316582915
LC0270306	20.885	20-21	2.33741932432967	99.5884911341586
LC0356713	20.885	20-21	1.10585067438514	95
LC0519582	20.885	20-21	2.85536164235781	99.5882569544405
LC0096491	20.885	20-21	1.42291798076766	99.113653087163
LC0157394	20.885	20-21	1.61458086699749	99.3660696317166
LC0179780	20.885	20-21	1.3727279408856	98.9126798260288
LC0244145	20.885	20-21	2.54045461367141	99.5717631314821
LC0909347	20.885	20-21	2.23408682513897	99.1661364321356
LC0271795	20.885	20-21	2.39008687542377	99.4747407159585
LC0536296	20.885	20-21	2.78907985677483	99.5882569544405
LC0847474	20.885	20-21	2.34153344144041	99.5876496027356
LC0350243	20.885	20-21	2.58330081551348	99.5918367346939
LC0491095	20.885	20-21	2.60228793610069	99.6819870786329
LC0795820	20.885	20-21	2.73504769860054	99.5845060983782
LC0958242	20.885	20-21	2.6545904169516	99.5845060983782
LC0251208	20.885	20-21	2.67015304519218	99.5884911341586
LC0213535	20.885	20-21	2.37169574911771	99.6821041359925
LC0237949	20.885	20-21	2.34564814148787	99.5884911341586
LC0461973	20.885	20-21	1.91126417099837	99.4777893080708
LC0625020	20.885	20-21	2.63817964940461	99.1899852724595
LC0637191	20.885	20-21	3.01512913244399	99.5879396984925
LC0680347	20.885	20-21	1.78852188722247	99.4743186231835
LC0100075	20.885	20-21	1.95889819471077	99.0794054633101
LC0123002	20.885	20-21	2.03410682970764	99.3743726998996
LC0417039	20.885	20-21	2.39880773020326	99.5884911341586
LC0590921	20.885	20-21	2.93074023451533	99.5879396984925
LC0722986	20.885	20-21	2.10883552793461	99.5812395309883
LC0238315	20.885	20-21	2.50440289246816	99.5884911341586
LC0612119	20.885	20-21	2.09342168516224	99.2803588164413
LC1023389	20.885	20-21	2.6168219710136	99.4740368509213
LC1044071	20.885	20-21	3.14906508020762	99.5878982812343
LC0422513	20.885	20-21	2.69442091369616	99.5918367346939
LC0226598	20.885	20-21	2.37821614974988	99.4780863164938
LC0693586	20.885	20-21	2.33959055226804	99.4773869346734
LC0344824	20.885	20-21	2.88477837687041	99.6554031448645
LC0208075	20.885	20-21	1.70346334188329	98.4610237537638
LC0276221	20.885	20-21	2.01531783306912	99.5884911341586
LC0370510	20.885	20-21	2.79190809262019	99.6821679491469
LC0203406	20.886	20-21	2.36975375237203	99.5851455336233
LC0562110	20.886	20-21	2.09068120445739	99.2635490242025
LC0373206	20.886	20-21	2.46047686905145	99.5884085129166
LC0818663	20.886	20-21	2.53193851498475	99.4739311084305
LC0182524	20.886	20-21	2.56657889478431	99.5851455336233
LC0475743	20.886	20-21	2.85102584719463	99.4777893080708
LC0634430	20.886	20-21	2.90903691906132	99.5879396984925
LC0705384	20.886	20-21	2.66190729276602	99.5878568556494
LC0934886	20.886	20-21	2.25601981338012	99.3667068757539
LC1028500	20.886	20-21	2.60314437262018	99.5878982812343
LC0276763	20.886	20-21	2.06058453136086	99.4780863164938
LC0360514	20.886	20-21	2.58165388717689	99.6855135496822
LC0811021	20.886	20-21	1.10105935490812	95
LC1004196	20.886	20-21	2.50134686993297	99.5845060983782
LC0540072	20.886	20-21	2.4971232394015	99.6819870786329
LC0727369	20.886	20-21	1.73239375982297	99.2626110273169
LC0128205	20.886	20-21	1.99029444612844	99.3777183004349
LC0352879	20.886	20-21	2.42574609929573	99.5884911341586
LC0154979	20.886	20-21	2.49797953663798	99.5851455336233
LC0735919	20.886	20-21	2.40222698152933	99.5843807608513
LC0797631	20.886	20-21	2.37757942089495	99.5843807608513
LC0983612	20.886	20-21	2.58202925467588	99.5845060983782
LC0998370	20.886	20-21	2.55667631564616	99.5846730975348
LC0373850	20.886	20-21	2.38467592335957	98.8390766142523
LC0568203	20.886	20-21	2.72765510208223	98.9246231155779
LC0703472	20.886	20-21	2.49630680511137	99.5879396984925
LC0575892	20.886	20-21	1.71658757767569	99.1323283082077
LC0659972	20.886	20-21	2.68977931194145	99.4773869346734
LC0374679	20.886	20-21	1.27554168840131	98.5379725660756
LC0495845	20.886	20-21	2.99794964059443	99.6819870786329
LC0522400	20.886	20-21	2.70558150017945	99.6819870786329
LC0677907	20.886	20-21	2.08475496317935	99.3768844221105
LC0873147	20.886	20-21	2.49654220633805	99.5878568556494
LC0162994	20.886	20-21	1.71020201465538	99.4779815285772
LC0471147	20.886	20-21	2.99484924433466	99.5882569544405
LC0499983	20.886	20-21	2.54347203170151	99.4777893080708
LC0731554	20.886	20-21	1.67906431812131	95
LC0126512	20.887	20-21	1.73901824588348	99.2641156007493
LC0804697	20.887	20-21	2.59047401056767	99.5845060983782
LC0165075	20.887	20-21	2.36659103868917	99.5918367346939
LC0218829	20.887	20-21	2.23052555481939	99.5884911341586
LC0408276	20.887	20-21	2.05176974689933	99.4747407159585
LC0143723	20.887	20-21	2.62711995992754	99.5851455336233
LC0375484	20.887	20-21	1.86923171973098	98.4442957510873
LC0255949	20.887	20-21	1.15866398081399	95
LC0655340	20.887	20-21	3.13377515139567	99.6817420435511
LC0104399	20.887	20-21	2.23954972084047	99.5884911341586
LC0153859	20.887	20-21	2.25377401967888	99.5884911341586
LC0880990	20.887	20-21	2.36486979866696	99.5845060983782
LC0887200	20.887	20-21	2.80845405575884	99.5845060983782
LC0131945	20.887	20-21	2.37247012284187	99.5851455336233
LC0256199	20.887	20-21	2.34951064313748	99.5851455336233
LC0283239	20.887	20-21	2.11938787362234	99.4779815285772
LC0373156	20.887	20-21	2.01203535914953	99.4747407159585
LC0448187	20.887	20-21	2.11819856804504	99.2668965286379
LC0649238	20.887	20-21	2.42555052253771	99.5879396984925
LC0123217	20.887	20-21	1.88161287247835	98.5279357644697
LC0568116	20.887	20-21	2.67265192284	99.6817420435511
LC0880834	20.887	20-21	2.74009413352503	99.4739311084305
LC0238700	20.887	20-21	2.61627591312657	99.5884911341586
LC0241149	20.887	20-21	1.98109342314593	99.3743726998996
LC0242481	20.887	20-21	2.00462226570078	99.4780863164938
LC0406432	20.887	20-21	2.9813428417604	99.6821679491469
LC0251216	20.887	20-21	2.64542226934909	99.5884911341586
LC0469462	20.887	20-21	2.65357909658021	99.476948868399
LC0525604	20.887	20-21	1.83828224991469	95
LC0704129	20.887	20-21	2.56719110788338	99.5845060983782
LC0751770	20.887	20-21	2.45247646132699	99.5778045838359
LC0924894	20.887	20-21	1.97266559226611	99.4772818657017
LC0173790	20.887	20-21	1.92957217907655	99.2639432567165
LC0277346	20.887	20-21	1.93976877545335	99.2673134827702
LC0453459	20.887	20-21	2.57953209015786	99.5715194322632
LC0462313	20.887	20-21	2.89429944395518	99.4777893080708
LC0935931	20.887	20-21	2.15228834438306	99.584464327603
LC0098363	20.887	20-21	1.84110908446815	99.1535630645701
LC0162646	20.887	20-21	1.73295636957562	99.4747407159585
LC0205920	20.887	20-21	2.53652056640116	99.5884911341586
LC0392479	20.887	20-21	2.04680721355374	99.5851455336233
LC0426527	20.887	20-21	2.07867427336047	98.531281365005
LC0752089	20.887	20-21	2.30743185171975	99.5845060983782
LC0791277	20.887	20-21	2.23070431361257	99.4772818657017
LC0819761	20.887	20-21	2.72478361527681	99.5843807608513
LC0143937	20.887	20-21	2.29261045283832	99.5851455336233
LC0800459	20.887	20-21	2.48804280268294	99.5843389648699
LC0838880	20.887	20-21	2.67308544716051	99.4705803511594
LC0156932	20.887	20-21	2.1181323999209	99.5884911341586
LC0172126	20.887	20-21	2.41612437206547	99.6811652570815
LC0844958	20.887	20-21	2.66350304551944	99.5876219532638
LC0391744	20.887	20-21	1.03582982525283	95
LC0437107	20.887	20-21	2.82853745204818	99.5748669366987
LC0221343	20.887	20-21	2.03342375548695	99.5884911341586
LC0374574	20.887	20-21	2.35692412761477	99.6818805880186
LC0475621	20.888	20-21	2.64701111749029	99.4777893080708
LC0735796	20.888	20-21	2.2723986324554	99.4672295938882
LC0189212	20.888	20-21	2.17292386362854	99.5884911341586
LC0416858	20.888	20-21	2.68518620286706	99.5884911341586
LC0736429	20.888	20-21	2.54662902027173	99.5845896147404
LC0141434	20.888	20-21	1.87823446867504	99.3777183004349
LC0164492	20.888	20-21	1.42127479121035	98.056206088993
LC0253796	20.888	20-21	1.7131544018373	99.5884911341586
LC0492091	20.888	20-21	1.8694077493822	99.4744418036354
LC0285137	20.888	20-21	2.11042134647396	99.5851455336233
LC0814072	20.888	20-21	2.64423173331632	99.5845060983782
LC0806436	20.888	20-21	2.45745798798203	99.587732528909
LC0105016	20.888	20-21	1.72040740080311	99.2639678822349
LC0390346	20.888	20-21	1.95870719108728	99.5851455336233
LC0521044	20.888	20-21	2.25849361139391	99.2702440330733
LC0527197	20.888	20-21	2.55738688205951	99.4744418036354
LC0213382	20.888	20-21	2.32364392313595	99.6821785821819
LC0220429	20.888	20-21	1.18582535961296	95
LC0273683	20.888	20-21	2.49578015230518	99.5851455336233
LC0354985	20.888	20-21	1.93308216236979	99.4780863164938
LC0858643	20.888	20-21	2.75925223377436	99.5843807608513
LC0425132	20.888	20-21	2.20425567848015	99.5884911341586
LC0623116	20.888	20-21	2.70115335110106	99.5879396984925
LC0184971	20.888	20-21	1.52750101098112	95
LC0265444	20.888	20-21	2.53864912561017	99.5874421412759
LC0496653	20.888	20-21	2.601723282613	99.1363438556556
LC0565821	20.888	20-21	2.85895204534362	99.5882569544405
LC0654219	20.888	20-21	2.30892706339405	99.5845896147404
LC0692113	20.888	20-21	2.4097810091332	99.5845896147404
LC0832759	20.888	20-21	2.74573042479812	99.5878568556494
LC0190507	20.888	20-21	2.50676201539735	99.5874421412759
LC0101948	20.888	20-21	1.53895056201436	95
LC0521685	20.888	20-21	2.60459321158123	99.4776669122079
LC0506996	20.888	20-21	2.71194213452706	99.6819870786329
LC0841723	20.888	20-21	2.67335272516254	99.5778045838359
LC0162211	20.889	20-21	1.64552051490587	99.4747407159585
LC0497264	20.889	20-21	2.58309670844251	99.4777893080708
LC0992971	20.889	20-21	2.71090396980461	99.5878568556494
LC0480967	20.889	20-21	2.59117595031179	99.6819870786329
LC0819328	20.889	20-21	1.65753388755799	99.3667068757539
LC1031153	20.889	20-21	1.47304880508854	97.9513272855087
LC0590618	20.889	20-21	2.88741473235833	99.5879396984925
LC0207255	20.889	20-21	1.2087100199064	95
LC0228387	20.889	20-21	2.12254352406875	99.6855135496822
LC0748142	20.889	20-21	2.15375390645519	99.5845060983782
LC0993941	20.889	20-21	1.60314437262018	98.627247463756
LC0696609	20.889	20-21	2.09895506043847	99.584464327603
LC0350250	20.889	20-21	2.47063096368491	99.6821679491469
LC0657025	20.889	20-21	2.3451383831101	99.5845896147404
LC0665198	20.889	20-21	2.48815572376571	99.5879396984925
LC0261422	20.889	20-21	2.36374356434457	99.3743726998996
LC0772263	20.889	20-21	2.66624646164519	99.5845060983782
LC0202718	20.889	20-21	2.21192108430851	99.5884911341586
LC0453406	20.889	20-21	2.16705135873788	99.584909450005
LC0163604	20.889	20-21	2.25302283361134	99.5884911341586
LC0149114	20.889	20-21	2.36342393291718	99.5851455336233
LC0377842	20.889	20-21	2.67653815009482	99.5884911341586
LC0617192	20.889	20-21	2.70016700600258	99.5845896147404
LC0198115	20.889	20-21	2.15408906901442	99.5884911341586
LC0241247	20.889	20-21	2.13987908640124	98.6684509869522
LC0438000	20.889	20-21	2.73266711844844	99.5882569544405
LC0680190	20.889	20-21	2.84780701621496	99.5878154217352
LC0788539	20.889	20-21	2.64051125021359	99.5878568556494
LC0972283	20.889	20-21	2.263399331334	99.3734083902962
LC0674823	20.889	20-21	2.38632057389405	99.5845896147404
LC0976180	20.889	20-21	2.46915902707201	99.4739311084305
LC0367633	20.889	20-21	2.39332947223823	99.5884911341586
LC0515348	20.889	20-21	2.25565837317125	99.3740166705721
LC0154286	20.889	20-21	2.12175675848782	99.5851455336233
LC0788888	20.889	20-21	2.12136284056339	99.4771241830065
LC0867570	20.889	20-21	2.08781689793553	99.5845060983782
LC0205451	20.89	20-21	2.13716414512936	99.4746176756015
LC0101993	20.89	20-21	2.03522955635021	99.2673134827702
LC0153887	20.89	20-21	2.19312459835446	99.5851455336233
LC0405218	20.89	20-21	2.42046735307625	99.5884911341586
LC0425189	20.89	20-21	2.50066177627452	99.588394739484
LC0914772	20.89	20-21	2.14426277376199	99.4739311084305
LC0475065	20.89	20-21	2.86728477468141	99.5949519633113
LC0496551	20.89	20-21	2.03494914667637	97.6132293375289
LC0530416	20.89	20-21	2.63610659297839	99.4978743346835
LC0535427	20.89	20-21	2.90485614090614	99.5882569544405
LC0369709	20.89	20-21	2.37644920459732	99.5884222854275
LC0678386	20.89	20-21	2.15733586209728	99.5879396984925
LC1034744	20.89	20-21	2.50395402330178	99.4806848259457
LC0252039	20.89	20-21	2.47801787046479	99.4780863164938
LC0634464	20.89	20-21	2.78746047451842	99.5879396984925
LC0530795	20.89	20-21	2.69932597988114	99.6819870786329
LC0637935	20.89	20-21	1.38453261549425	98.6644798500469
LC0097573	20.89	20-21	1.19838213000829	97.9692204750753
LC0287074	20.89	20-21	2.15763806410092	99.4111743057879
LC0197489	20.89	20-21	2.57472558359407	99.5884911341586
LC0841149	20.89	20-21	2.22055261986635	99.4573409707567
LC0211381	20.89	20-21	1.75602721297344	99.1569086651054
LC0222359	20.89	20-21	2.41289714246845	99.5884911341586
LC0570424	20.89	20-21	2.61801670079546	99.5845896147404
LC0453878	20.89	20-21	2.34222522936079	99.5748669366987
LC0615107	20.89	20-21	2.51303105317627	99.5845896147404
LC0616508	20.89	20-21	2.43963264822726	99.5845896147404
LC0985049	20.89	20-21	2.82132352395167	99.5878982812343
LC0366413	20.89	20-21	2.05280932814056	99.3777183004349
LC0908943	20.89	20-21	2.66714463448655	99.4737724149489
LC0745203	20.89	20-21	2.1647691030092	99.473136682439
LC0688430	20.89	20-21	2.64866244787332	99.5879396984925
LC0696751	20.89	20-21	2.5248632729003	99.5843807608513
LC0430837	20.89	20-21	2.68183798212015	99.5884911341586
LC0886609	20.89	20-21	2.77078575827799	99.5845060983782
LC0273455	20.891	20-21	2.76323326618062	99.6821679491469
LC0517323	20.891	20-21	2.64679568877847	99.6819870786329
LC0183773	20.891	20-21	2.19437556748221	99.5851455336233
LC0281102	20.891	20-21	2.79026404709448	99.5884911341586
LC0948874	20.891	20-21	2.43274487412905	99.5878568556494
LC0171226	20.891	20-21	1.20493352235414	96.5573770491803
LC0407484	20.891	20-21	2.40829085621462	99.6821679491469
LC0656696	20.891	20-21	2.69671451213851	99.5879396984925
LC0747890	20.891	20-21	2.50181211707509	99.5879396984925
LC1032307	20.891	20-21	2.7240463703788	99.5878568556494
LC0441720	20.891	20-21	2.63846928893321	99.5884911341586
LC0899991	20.891	20-21	2.31205035118024	99.3667068757539
LC0142543	20.891	20-21	2.61647551388857	99.6821679491469
LC0428313	20.891	20-21	2.01790939589669	99.5884911341586
LC0625582	20.891	20-21	2.73704148828704	99.5879396984925
LC0766397	20.891	20-21	2.6182991823706	99.5879396984925
LC0421935	20.891	20-21	1.93293014283079	99.3777183004349
LC0795762	20.891	20-21	2.25842175790164	99.5843807608513
LC0181181	20.891	20-21	2.05872962075172	99.5884911341586
LC0346675	20.891	20-21	1.12090281761453	95
LC0208142	20.891	20-21	1.35082927358297	98.6182669789227
LC0407924	20.891	20-21	2.14931150590792	99.5884911341586
LC0269309	20.891	20-21	2.16088851614497	99.4780863164938
LC0608076	20.891	20-21	2.40944278670896	99.4739839849901
LC0686644	20.891	20-21	2.10768471965584	99.5878568556494
LC0131872	20.891	20-21	2.38214316788425	99.5884911341586
LC0389052	20.891	20-21	2.51869814695026	99.5717631314821
LC0540656	20.891	20-21	2.46609617405374	99.5882569544405
LC0588736	20.891	20-21	2.32600796775961	99.6817420435511
LC0422848	20.891	20-21	2.19589965240923	99.3743726998996
LC0750763	20.891	20-21	1.99100444033076	99.2561318858062
LC0865098	20.891	20-21	2.83670379908973	99.5878568556494
LC0843156	20.891	20-21	2.26396728409398	99.5843807608513
LC0895114	20.891	20-21	2.46995449239252	99.4739311084305
LC0098879	20.891	20-21	1.97057930571485	99.4747407159585
LC0203546	20.891	20-21	1.57863920996807	99.2639678822349
LC0846496	20.891	20-21	2.51233746233294	99.5878568556494
LC0128454	20.891	20-21	2.25522424747984	99.4780863164938
LC0198012	20.891	20-21	1.22685757028872	95.480093676815
LC0213110	20.891	20-21	1.86498546065979	99.3777183004349
LC0282614	20.891	20-21	1.88649072517248	99.5884911341586
LC0994062	20.891	20-21	1.57217431361306	98.8685435008201
LC1030404	20.891	20-21	2.49597425659735	99.4773344054679
LC0155627	20.892	20-21	2.22636787585649	99.5851455336233
LC0153120	20.892	20-21	1.94532084079228	99.2372030779525
LC0168541	20.892	20-21	2.41230931605983	99.0364670458347
LC0222767	20.892	20-21	1.63828953541426	99.2639678822349
LC0530066	20.892	20-21	2.54586354765264	99.584909450005
LC0709952	20.892	20-21	2.31386722036915	99.5845060983782
LC0167442	20.892	20-21	2.65682620916695	99.6821679491469
LC0741517	20.892	20-21	2.41338359662314	99.587732528909
LC0138807	20.892	20-21	2.53652056640116	99.5884911341586
LC0175678	20.892	20-21	2.20598885075245	99.5852287931496
LC0251763	20.892	20-21	2.45895495702187	99.5851316537857
LC0347248	20.892	20-21	2.57945203482121	99.5884911341586
LC0132873	20.892	20-21	2.505855134069	99.6821679491469
LC0996312	20.892	20-21	2.71467337037591	99.5874006239308
LC0735728	20.892	20-21	2.24435135283038	99.5845896147404
LC0893048	20.892	20-21	2.63032615480395	99.5778045838359
LC0998654	20.892	20-21	2.86475426533361	99.5878982812343
LC0532772	20.892	20-21	1.8207923810882	99.4744418036354
LC0853991	20.892	20-21	2.49056241732343	99.5845060983782
LC0874064	20.892	20-21	2.19890439945673	99.3734083902962
LC0233493	20.892	20-21	2.63402359356708	99.5851455336233
LC1042653	20.892	20-21	2.54029192609434	99.5878982812343
LC0272445	20.892	20-21	1.21616590228599	97.8721980595517
LC0509725	20.892	20-21	2.79460653781588	99.6819870786329
LC0650324	20.892	20-21	1.04688519083771	95
LC1007462	20.892	20-21	2.46335538485466	99.5842553476832
LC0273490	20.892	20-21	2.32717495893762	99.5884911341586
LC0620019	20.892	20-21	2.56736754755453	99.5845896147404
LC0780937	20.892	20-21	1.97708312031585	99.2659873977745
LC0843329	20.892	20-21	2.61487613326501	99.4739311084305
LC0353909	20.892	20-21	2.60697220550857	99.5884911341586
LC0357908	20.892	20-21	2.38351017587249	99.4780513918629
LC0442418	20.892	20-21	1.90156729002845	99.1569086651054
LC0662109	20.892	20-21	2.48052433666943	99.5879396984925
LC0142833	20.892	20-21	2.26444001134421	99.5884911341586
LC0258057	20.892	20-21	1.15350998930084	95
LC0624511	20.892	20-21	2.37173265538345	99.4740368509213
LC0932459	20.892	20-21	2.42727507770267	99.5845060983782
LC1038684	20.892	20-21	2.38465801246228	99.4739839849901
LC0399904	20.892	20-21	2.04477487425644	99.2639678822349
LC0467004	20.892	20-21	1.82046419057768	99.5884085129166
LC0837433	20.892	20-21	2.2967090561756	99.5843807608513
LC0708088	20.892	20-21	2.42176840120692	99.587732528909
LC0924616	20.892	20-21	2.65741920720826	99.5843807608513
LC0960613	20.892	20-21	2.42313113948543	99.5845060983782
LC0979224	20.892	20-21	2.99832037954286	99.5878982812343
LC0186618	20.893	20-21	2.44533949874279	99.5884911341586
LC0130447	20.893	20-21	2.3215777196958	98.6416861826698
LC0691786	20.893	20-21	2.03626949574282	99.5878568556494
LC0214128	20.893	20-21	2.30999192878118	99.6821679491469
LC0258161	20.893	20-21	2.56113717567539	99.6855135496822
LC0668992	20.893	20-21	2.24388100221832	99.5879396984925
LC0907737	20.893	20-21	2.53227014460906	99.4772818657017
LC0183241	20.893	20-21	1.8493579816613	99.2372030779525
LC0346805	20.893	20-21	1.82865989653532	99.4780863164938
LC0803410	20.893	20-21	1.91960102378411	99.3665158371041
LC0862798	20.893	20-21	2.31113905828899	99.3734083902962
LC0821787	20.893	20-21	2.20167017964658	99.5845060983782
LC0413356	20.893	20-21	1.90864583890711	99.4814319170291
LC0146707	20.893	20-21	2.46079263757986	99.6554031448645
LC0562960	20.893	20-21	1.83116563390944	98.5973956415492
LC0798759	20.893	20-21	2.52330414546054	99.5845060983782
LC0619297	20.893	20-21	2.72999046023939	99.5879396984925
LC0633078	20.893	20-21	2.51300439707794	99.4772293153715
LC0726093	20.893	20-21	2.15657943580457	99.4737724149489
LC0366467	20.893	20-21	2.50252270887828	99.5884911341586
LC0447037	20.893	20-21	2.25779852915303	99.5850205816405
LC1025059	20.893	20-21	2.3582585424006	99.4739839849901
LC0188644	20.893	20-21	2.34269896213959	99.5881466599699
LC0407547	20.893	20-21	2.53922669504299	99.6821679491469
LC0893807	20.893	20-21	2.56254266066226	99.587732528909
LC0130276	20.893	20-21	2.25940272814259	99.3743726998996
LC0989557	20.893	20-21	2.34672450895882	99.584464327603
LC0510266	20.893	20-21	2.77111692407281	99.4777893080708
LC0625715	20.893	20-21	2.8159693664196	99.5876219532638
LC0689985	20.893	20-21	2.34978245336347	99.5879396984925
LC0867583	20.893	20-21	2.32221929473392	99.4771241830065
LC0219583	20.893	20-21	1.10822665637493	95
LC0662321	20.893	20-21	2.33445375115093	99.4773869346734
LC0242885	20.893	20-21	2.42347525194594	99.5851455336233
LC0262843	20.893	20-21	1.03462845662532	95
LC0277642	20.893	20-21	1.99060521142392	99.2673134827702
LC0094019	20.894	20-21	2.03454824709847	99.4747407159585
LC0251928	20.894	20-21	2.53117224798262	99.5884911341586
LC0692898	20.894	20-21	2.51773677904411	99.5878568556494
LC0708159	20.894	20-21	2.36153897126928	99.5845478607565
LC0170892	20.894	20-21	1.32715451240943	99.0799598527936
LC0471904	20.894	20-21	2.85962457893081	99.5851455336233
LC1035191	20.894	20-21	2.65060860730808	99.5845478607565
LC0552037	20.894	20-21	2.96292309865947	99.4777893080708
LC0751635	20.894	20-21	2.38742542278823	99.5845060983782
LC0156902	20.894	20-21	1.01911629044707	95
LC0257501	20.894	20-21	2.03686832998106	99.3777183004349
LC0761214	20.894	20-21	2.99614376700622	99.587732528909
LC0790366	20.894	20-21	2.15069505114271	99.4739311084305
LC0891938	20.894	20-21	2.82725939299114	99.5878568556494
LC0286993	20.894	20-21	2.53520547947059	99.5851455336233
LC0366866	20.894	20-21	2.44995639994354	99.4747407159585
LC0228826	20.894	20-21	2.44150661249411	99.5884911341586
LC0187146	20.894	20-21	2.07994059715236	99.5851455336233
LC0366747	20.894	20-21	2.196949540974	99.3743726998996
LC0705032	20.894	20-21	1.96217985290877	99.5778045838359
LC0207096	20.894	20-21	1.5975855017522	99.163599866176
LC0230296	20.894	20-21	1.63778982936223	98.8792238206758
LC0429163	20.894	20-21	2.73949323078162	99.6821679491469
LC0277721	20.894	20-21	1.96085115371969	99.2639678822349
LC0369209	20.894	20-21	1.97818051693741	99.2405486784878
LC0421735	20.894	20-21	2.28818213061366	99.5884911341586
LC0780464	20.894	20-21	2.81660582172551	99.5877739794892
LC0787350	20.894	20-21	2.34262004255335	99.3767591475674
LC0928254	20.894	20-21	2.68098782500868	99.5878568556494
LC0184095	20.894	20-21	2.53769319436739	99.5884911341586
LC0144981	20.894	20-21	1.97520196225785	99.1569086651054
LC0826137	20.894	20-21	2.56374205829571	99.5845060983782
LC0611768	20.894	20-21	2.66048601578497	99.5879258936648
LC0746912	20.894	20-21	1.59295357154787	97.8205557415467
LC0224102	20.894	20-21	2.15938670096175	99.3777183004349
LC0284909	20.894	20-21	2.40229578065532	99.5884773662551
LC0366376	20.894	20-21	2.13943827415817	99.4747407159585
LC0387167	20.894	20-21	2.56536368823123	99.5884911341586
LC0446254	20.894	20-21	2.7014298177178	99.4777893080708
LC0582814	20.894	20-21	2.49316516946319	99.5912897822446
LC0925686	20.894	20-21	2.10954480087835	99.1384223406752
LC0257341	20.894	20-21	2.27123735447084	99.3743726998996
LC0349971	20.894	20-21	2.48032320124135	99.5884911341586
LC0595005	20.894	20-21	2.68652902281604	99.5879396984925
LC0211633	20.895	20-21	2.38295310001504	99.5884911341586
LC0717568	20.895	20-21	2.71061655908903	99.5845896147404
LC0668495	20.895	20-21	2.63139303071276	99.5879396984925
LC0270081	20.895	20-21	2.2566936979982	99.3777183004349
LC0472397	20.895	20-21	1.57263929704281	95
LC0168800	20.895	20-21	2.84308321048711	99.5918367346939
LC0277122	20.895	20-21	2.06479481119538	98.9662094345935
LC0406081	20.895	20-21	2.14677898930783	99.5717631314821
LC0760889	20.895	20-21	2.50355917916532	99.5845060983782
LC0986694	20.895	20-21	1.87413377882797	99.3399008175848
LC0144245	20.895	20-21	2.69284691927723	99.5918367346939
LC0168150	20.895	20-21	1.93363911252493	99.2639678822349
LC0262973	20.895	20-21	2.00962084081432	99.4780863164938
LC0407523	20.895	20-21	2.20046744995016	99.5884911341586
LC0502048	20.895	20-21	2.48777449738067	99.5882569544405
LC0677944	20.895	20-21	2.4750170755178	99.5879396984925
LC0908158	20.895	20-21	2.02897770520878	99.3732193732194
LC0408661	20.895	20-21	2.39432908040303	99.5851455336233
LC0433368	20.895	20-21	2.21327862999279	99.581799933088
LC0374065	20.895	20-21	2.53445764633143	99.6821360457724
LC0588374	20.895	20-21	1.83991777567868	99.5879396984925
LC0613111	20.895	20-21	2.89125861690414	99.5879396984925
LC0810136	20.895	20-21	2.86127746192274	99.5878568556494
LC0266164	20.895	20-21	2.1226745132062	99.5884911341586
LC0443937	20.895	20-21	2.51133513591006	99.3773641750075
LC0764180	20.895	20-21	2.26188114938367	99.4739311084305
LC0217634	20.895	20-21	1.50188049375506	98.6584141853463
LC0903672	20.895	20-21	2.34668541502757	99.4737724149489
LC0734032	20.895	20-21	2.42327864964203	99.5845896147404
LC0812756	20.895	20-21	2.41790328199123	99.587732528909
LC0253866	20.895	20-21	2.06032002868829	99.5884911341586
LC0857725	20.895	20-21	2.51015611576877	99.5845060983782
LC0386755	20.895	20-21	2.38455053156372	99.3777183004349
LC0653020	20.895	20-21	2.95254060512349	99.5879396984925
LC0778081	20.895	20-21	2.12810834910311	99.3734083902962
LC0192814	20.895	20-21	1.56169753265399	98.9729006356641
LC0244703	20.895	20-21	1.91051768551727	99.3777183004349
LC0968984	20.895	20-21	2.95696518681873	99.5879396984925
LC0354008	20.895	20-21	2.48606191609675	99.5851455336233
LC0673724	20.895	20-21	1.52348633234323	98.0720310617218
LC0818648	20.895	20-21	2.5092025223311	99.4739311084305
LC0395151	20.896	20-21	1.96801571399364	98.4610237537638
LC0505627	20.896	20-21	2.57001726564152	99.3740166705721
LC0633953	20.896	20-21	2.62750923204494	99.5879396984925
LC0167287	20.896	20-21	2.34816851602516	99.5884911341586
LC0156943	20.896	20-21	2.3142254709265	99.5851455336233
LC0443368	20.896	20-21	2.2912134002736	99.5882569544405
LC0622770	20.896	20-21	2.26351771609197	99.5879396984925
LC0134272	20.896	20-21	2.56180475262291	99.4747407159585
LC0269678	20.896	20-21	1.68529378138678	99.2673134827702
LC0834167	20.896	20-21	2.39478427904704	99.4739311084305
LC0860028	20.896	20-21	2.24652319996657	99.4737724149489
LC0897279	20.896	20-21	2.42258983985148	99.5843807608513
LC0974016	20.896	20-21	2.49169779173463	99.4739311084305
LC0253541	20.896	20-21	2.36934575513467	99.5885737222371
LC0542785	20.896	20-21	2.74741180788642	99.6819870786329
LC0718430	20.896	20-21	2.55511864258306	99.5879396984925
LC0980522	20.896	20-21	1.92526050951944	99.3667705297015
LC0272140	20.896	20-21	2.43605127520224	99.6855135496822
LC0909263	20.896	20-21	2.4569123537458	99.5845060983782
LC0349638	20.896	20-21	2.30860709396832	99.5884911341586
LC0184660	20.896	20-21	2.2692793897719	99.5884911341586
LC0217781	20.896	20-21	2.4929000111087	99.6821679491469
LC0380240	20.896	20-21	2.2290415731734	99.5884911341586
LC0558506	20.896	20-21	2.67394199863409	99.571189279732
LC0267595	20.896	20-21	1.71575271682286	99.5851455336233
LC0625833	20.896	20-21	2.2537255952509	99.4773869346734
LC0211140	20.896	20-21	2.55713410182759	99.4780863164938
LC0434978	20.896	20-21	2.69587551503168	99.5884911341586
LC0201291	20.896	20-21	1.84509804001426	99.5851455336233
LC0220425	20.896	20-21	1.83448428533481	99.1569086651054
LC0757710	20.896	20-21	2.14612803567824	99.5845060983782
LC0640354	20.896	20-21	2.84025669070698	99.5879396984925
LC0716676	20.896	20-21	2.48055306269927	99.5879396984925
LC0945036	20.896	20-21	2.86116387790122	99.5879396984925
LC0177436	20.896	20-21	2.15228834438306	99.5884911341586
LC0221158	20.896	20-21	2.52183083233604	99.6821679491469
LC0845717	20.896	20-21	1.5009222391903	99.2156862745098
LC0498299	20.896	20-21	2.23449197423899	99.1564288822683
LC0221320	20.896	20-21	1.52296559549199	99.2673134827702
LC0668391	20.896	20-21	2.79914748677785	99.5845896147404
LC0914585	20.896	20-21	1.88029899142575	98.8684298627385
LC0563523	20.897	20-21	2.64834049168917	99.3740166705721
LC0454053	20.897	20-21	2.56118489378909	99.6552070431493
LC0353775	20.897	20-21	2.60977577199466	99.5851455336233
LC0487720	20.897	20-21	1.77466292253782	99.2702440330733
LC0148456	20.897	20-21	1.65001595247184	99.073268651723
LC0393965	20.897	20-21	2.39320655456337	99.5884498276843
LC0577589	20.897	20-21	2.77129344262906	99.6850921273032
LC0174991	20.897	20-21	2.45816931363284	99.5884911341586
LC0187361	20.897	20-21	1.99939156171909	99.3743726998996
LC0703605	20.897	20-21	2.60954105281728	99.5879396984925
LC0227675	20.897	20-21	1.70680309703734	98.8758782201405
LC0718207	20.897	20-21	2.79244071997841	99.5845060983782
LC0874481	20.897	20-21	2.60615555928668	99.5845060983782
LC0894730	20.897	20-21	1.95688845465008	99.4739311084305
LC0989030	20.897	20-21	2.74852137516072	99.5878154217352
LC0170124	20.897	20-21	1.73126634907549	99.4713951154232
LC0541441	20.897	20-21	2.71753736551443	99.4777893080708
LC0575508	20.897	20-21	2.38856297139807	99.5879396984925
LC0395029	20.897	20-21	2.43117070148326	99.5884911341586
LC0521878	20.897	20-21	2.52278318998285	99.4744418036354
LC1005524	20.897	20-21	2.08703566480566	99.4773344054679
LC0230593	20.897	20-21	2.14662408882401	99.5885737222371
LC0268067	20.897	20-21	1.74146676176975	99.3738070522051
LC0862933	20.897	20-21	2.54329804049167	99.5845060983782
LC0150718	20.897	20-21	2.50374983839531	99.5851455336233
LC0209562	20.897	20-21	2.28361778636564	99.5884911341586
LC0180264	20.897	20-21	2.19451434188247	98.5714285714286
LC0679189	20.897	20-21	2.37575503475522	99.5879396984925
LC1001201	20.897	20-21	2.95588489353198	99.5878568556494
LC0187204	20.897	20-21	1.68250608593901	99.2639678822349
LC0425155	20.897	20-21	2.47996379897825	99.6855135496822
LC0464746	20.897	20-21	3.14823544674285	99.6819870786329
LC0572539	20.897	20-21	1.82425603762968	99.5879396984925
LC1034101	20.897	20-21	1.90493182739565	99.2659873977745
LC1016643	20.897	20-21	3.11620247906625	99.5878982812343
LC0239015	20.897	20-21	1.76087463805219	99.0796827415414
LC0988866	20.897	20-21	2.38059108322683	99.4739311084305
LC0468746	20.898	20-21	2.69617284524314	99.5882569544405
LC0860249	20.898	20-21	2.44318472915018	99.587732528909
LC0863743	20.898	20-21	2.23847265694836	98.866266393855
LC0577423	20.898	20-21	2.56578880726207	99.6818912402893
LC0139990	20.898	20-21	2.56610737366758	99.5884635974304
LC0500430	20.898	20-21	2.40234737284837	99.4844843169417
LC0432079	20.898	20-21	2.15506261922392	99.6805219262846
LC0683272	20.898	20-21	2.42727507770267	99.5879396984925
LC0156613	20.898	20-21	2.27957569612672	99.5851455336233
LC0270067	20.898	20-21	2.28244083582987	99.5884911341586
LC0876287	20.898	20-21	2.74152976691739	99.5878568556494
LC0185756	20.898	20-21	1.84757265914211	99.4780863164938
LC0455600	20.898	20-21	2.83174823157261	99.5882569544405
LC0470070	20.898	20-21	2.71296941318802	99.1263013423493
LC0496819	20.898	20-21	2.76754173415013	99.5882569544405
LC0188904	20.898	20-21	2.42748610909579	99.6821679491469
LC0274210	20.898	20-21	1.66773305253327	99.2639678822349
LC0673010	20.898	20-21	2.59133178296966	99.5879396984925
LC0936027	20.898	20-21	2.89825334297614	99.4771241830065
LC0100387	20.898	20-21	2.29583089495859	99.5884911341586
LC0412895	20.898	20-21	2.42254059732273	99.4747407159585
LC0416699	20.898	20-21	2.22010808804005	99.5851455336233
LC0641198	20.898	20-21	2.66700441736658	99.5879396984925
LC0693114	20.898	20-21	2.66257841212159	99.5878982812343
LC0897521	20.898	20-21	2.9059091598056	99.5845060983782
LC0142678	20.898	20-21	1.83960372947084	99.5851455336233
LC0220868	20.898	20-21	1.84720236398092	99.4747407159585
LC0856417	20.898	20-21	2.64942248777088	99.5845060983782
LC0871340	20.898	20-21	1.14395111642396	95
LC0205553	20.898	20-21	1.99686176849067	99.4747407159585
LC0173084	20.898	20-21	2.03148925570975	99.4747407159585
LC0635571	20.898	20-21	2.60634911432292	99.5845896147404
LC0916766	20.898	20-21	2.60125580243214	99.5811553411071
LC0669684	20.898	20-21	2.67509979939006	99.5879396984925
LC0187524	20.898	20-21	2.06122622511912	99.5884911341586
LC0722192	20.898	20-21	2.03534967652299	99.5845896147404
LC0195965	20.898	20-21	1.92054071650248	99.5884911341586
LC0743429	20.898	20-21	2.65084156146438	99.5879396984925
LC0205060	20.898	20-21	2.09774305894488	99.4747407159585
LC0395499	20.898	20-21	2.16172726971602	99.4779815285772
LC0506101	20.898	20-21	2.4352549303959	99.4744418036354
LC0739076	20.898	20-21	2.38615995872766	99.5845896147404
LC0745388	20.898	20-21	2.30837229980631	99.4739311084305
LC0179953	20.898	20-21	2.69162954246697	99.6821679491469
LC0509929	20.898	20-21	1.35717225772303	97.6199243463998
LC0581175	20.898	20-21	2.33687981559842	99.5845896147404
LC0552879	20.899	20-21	2.94158099368512	99.5748669366987
LC0812689	20.899	20-21	2.37093847868713	99.4739311084305
LC0218880	20.899	20-21	2.39130568814291	99.4780863164938
LC0356902	20.899	20-21	2.3306977983393	99.0364670458347
LC0171609	20.899	20-21	1.41896383070362	98.6178508082059
LC0227039	20.899	20-21	2.41237653650371	99.5884911341586
LC0435388	20.899	20-21	1.80475260215046	98.3205085312814
LC0241716	20.899	20-21	2.03494914667637	99.367681498829
LC0350946	20.899	20-21	2.77957484813638	99.5884911341586
LC0509716	20.899	20-21	2.65784910246417	99.6819870786329
LC0617202	20.899	20-21	2.79530289097533	99.5845896147404
LC0816756	20.899	20-21	2.81765790342633	99.5811553411071
LC0893271	20.899	20-21	2.15563963375978	99.4705803511594
LC1024951	20.899	20-21	2.62396218875473	99.5878982812343
LC0197098	20.899	20-21	2.58073115274098	99.5885737222371
LC0245072	20.899	20-21	2.25990431951527	99.5884911341586
LC0163847	20.899	20-21	2.1659265496091	98.9695550351288
LC0437580	20.899	20-21	2.52701088024357	99.5851455336233
LC0851537	20.899	20-21	2.6573331770686	99.5845060983782
LC0374361	20.899	20-21	2.55011823626964	99.6821679491469
LC0774718	20.899	20-21	1.6017341482601	98.4293895047051
LC0789799	20.899	20-21	1.67430988894148	99.0215788768262
LC0810092	20.899	20-21	1.04805317311561	95
LC0123032	20.899	20-21	1.60031932975166	99.2673134827702
LC0177114	20.899	20-21	2.34890817156036	99.5884911341586
LC0361660	20.899	20-21	2.19865708695442	99.4747407159585
LC0478114	20.899	20-21	2.42063225833412	99.584909450005
LC0571732	20.899	20-21	2.28764499745755	99.4740368509213
LC0163262	20.899	20-21	2.01790939589669	99.3777183004349
LC0692146	20.899	20-21	2.33152851886869	99.5845896147404
LC0785728	20.899	20-21	1.80827850958277	99.2628334003485
LC0866058	20.899	20-21	2.65334760660081	99.5845060983782
LC1033297	20.899	20-21	2.6436894998031	99.5878982812343
LC1035571	20.899	20-21	2.56101785744784	99.5845478607565
LC0193579	20.899	20-21	2.31050213822679	99.6855135496822
LC0388624	20.899	20-21	1.93449845124357	99.3777183004349
LC0656188	20.899	20-21	2.20658303483779	99.5845756976783
LC0505127	20.899	20-21	2.39668743599247	99.4777893080708
LC0124910	20.899	20-21	2.21508211501318	99.3777183004349
LC0174056	20.899	20-21	2.27907348957394	99.5884911341586
LC0240312	20.899	20-21	1.92906112408477	99.3141518902643
LC0280969	20.9	20-21	2.36191661866864	99.5884911341586
LC0635626	20.9	20-21	2.652110905127	99.5845896147404
LC0450001	20.9	20-21	2.82654125663159	99.6853345830683
LC0711693	20.9	20-21	2.52566663434542	99.5879396984925
LC0552846	20.9	20-21	2.24603055119058	99.3740166705721
LC0618779	20.9	20-21	2.64751988823107	99.5879396984925
LC0797224	20.9	20-21	2.22770678206067	99.5845060983782
LC0269903	20.9	20-21	2.56409767789297	99.5851455336233
LC0376179	20.9	20-21	2.4966944568153	99.5851455336233
LC0547548	20.9	20-21	2.83660890935878	99.4777893080708
LC0704163	20.9	20-21	2.52291348744922	99.4773869346734
LC1004450	20.9	20-21	2.73036230849231	99.584464327603
LC1011103	20.9	20-21	2.60561745335237	99.5878982812343
LC0388022	20.9	20-21	1.90025785843778	99.4780863164938
LC0990000	20.9	20-21	3.04640150583059	99.5878154217352
LC0183242	20.9	20-21	1.93485180296566	99.4747407159585
LC0222317	20.9	20-21	2.48439950205391	99.5851455336233
LC0352361	20.9	20-21	1.96992818942812	99.2673134827702
LC0357285	20.9	20-21	2.23098507171355	99.5851455336233
LC0672596	20.9	20-21	2.68706499040461	99.4773869346734
LC0819574	20.9	20-21	1.82542611776782	99.1556091676719
LC0223750	20.9	20-21	2.29998643613447	99.5884911341586
LC0202650	20.9	20-21	2.04840295615274	99.5884911341586
LC0246670	20.9	20-21	2.34970481065621	99.4747407159585
LC0767680	20.9	20-21	2.34392038539323	99.5843807608513
LC0904836	20.9	20-21	2.78316722623764	99.5879396984925
LC0153818	20.9	20-21	2.40601189341247	99.367681498829
LC0251049	20.9	20-21	1.77815125038364	99.367681498829
LC0709324	20.9	20-21	2.28512955463006	99.5812395309883
LC0707522	20.9	20-21	2.01790939589669	99.4740368509213
LC0848267	20.9	20-21	2.82892400128546	99.4771241830065
LC0350972	20.9	20-21	2.66190729276602	99.5851455336233
LC0361774	20.9	20-21	2.5909086784544	99.6855135496822
LC0379615	20.9	20-21	1.62500360101486	97.661425225828
LC0143762	20.9	20-21	2.0529631287555	99.5851455336233
LC0441718	20.9	20-21	2.64284028452049	99.5884911341586
LC0591316	20.9	20-21	2.47393927659918	99.5879396984925
LC0733786	20.9	20-21	2.60599419750167	99.5879396984925
LC0449867	20.9	20-21	2.36214304958196	99.4777893080708
LC0643328	20.9	20-21	1.24427712080184	97.9082162850726
LC0661362	20.9	20-21	2.49866887121955	99.5878568556494
LC0156702	20.9	20-21	2.2756798301027	99.4747407159585
LC0410180	20.9	20-21	2.35989237308711	97.5811308129809
LC0437563	20.9	20-21	2.4344092075875	99.3777183004349
LC0582529	20.9	20-21	2.69372694892365	99.5879396984925
LC0696475	20.9	20-21	2.40418349821266	98.9313232830821
LC0282593	20.9	20-21	1.61023417533439	97.8721980595517
LC0356354	20.901	20-21	2.37635792982724	99.3776974806785
LC0471066	20.901	20-21	2.03988979773618	99.2668965286379
LC0751791	20.901	20-21	2.44779349740938	99.5879396984925
LC0793185	20.901	20-21	2.5678611976277	99.4772818657017
LC0862174	20.901	20-21	2.62211036036122	99.5844782521279
LC0188403	20.901	20-21	2.558144341171	99.5884911341586
LC0671742	20.901	20-21	2.58499798764744	99.5846313603323
LC0741093	20.901	20-21	2.07452388793495	99.5843807608513
LC0483853	20.901	20-21	2.71982828625433	99.3773641750075
LC0431302	20.901	20-21	2.56027735185404	99.4780863164938
LC0680594	20.901	20-21	1.91397271155097	99.079528718704
LC0879071	20.901	20-21	2.27733411221598	99.3734083902962
LC0472162	20.901	20-21	2.78095064637687	99.5916044588759
LC0502533	20.901	20-21	2.72204953505989	99.3773641750075
LC0707430	20.901	20-21	2.76451237485516	99.5879396984925
LC0855885	20.901	20-21	1.3070679506613	98.4146137087314
LC0867153	20.901	20-21	2.77716573221498	99.5845060983782
LC0914649	20.901	20-21	2.54149187707395	99.5845060983782
LC1040000	20.901	20-21	1.2771506139638	98.9580192314135
LC0093887	20.901	20-21	1.98860354334566	99.3777183004349
LC0605349	20.901	20-21	2.7879136612621	99.6850921273032
LC0898750	20.901	20-21	2.42616954703533	99.4771241830065
LC1026374	20.901	20-21	2.41092899910269	99.5878982812343
LC0250175	20.901	20-21	1.24079877111733	95
LC0460808	20.901	20-21	1.93222001387712	97.5075276012044
LC0537679	20.901	20-21	2.84903839440218	99.4777893080708
LC0552893	20.901	20-21	1.263399331334	95.7386268536806
LC0815443	20.901	20-21	2.29760733238224	99.5845060983782
LC1014531	20.901	20-21	2.63822960103756	98.5726730550157
LC0224558	20.901	20-21	1.58387859849863	99.2672399370964
LC0363367	20.901	20-21	2.6126779183165	99.5884911341586
LC0836464	20.901	20-21	2.53092931464032	99.4737724149489
LC0894791	20.901	20-21	2.6777164249259	99.5811553411071
LC0963694	20.901	20-21	2.90651820432173	99.5878568556494
LC0361376	20.901	20-21	1.96279536985723	99.4780863164938
LC0405337	20.901	20-21	2.44382603137754	99.5877739794892
LC0551032	20.901	20-21	2.54993464622566	99.4777893080708
LC0852844	20.901	20-21	2.89115261045252	99.5845060983782
LC0886083	20.901	20-21	2.45061856345173	99.0881357068624
LC0177865	20.901	20-21	2.35038371415839	99.6820722198052
LC0276622	20.901	20-21	1.49609899213257	99.2669946781805
LC0420689	20.901	20-21	2.61822596404759	99.6821679491469
LC0976783	20.901	20-21	3.05462071400402	99.4739311084305
LC0659900	20.902	20-21	2.21947973806514	98.6678270183425
LC0179556	20.902	20-21	1.60433407310291	99.2673134827702
LC0443232	20.902	20-21	2.25244037654914	99.5884911341586
LC0438871	20.902	20-21	2.56635498608506	99.6815713615338
LC0363011	20.902	20-21	1.92043640655076	99.4780863164938
LC0689407	20.902	20-21	2.67258731834585	99.5879396984925
LC0147154	20.902	20-21	1.05076631123304	95
LC0860724	20.902	20-21	2.22036963245139	99.3667068757539
LC0174104	20.902	20-21	2.15302174362614	99.6821679491469
LC0176987	20.902	20-21	1.45878888171084	99.3777183004349
LC0402486	20.902	20-21	2.52944318793865	99.5884911341586
LC0464139	20.902	20-21	2.76828282590005	99.4811368125063
LC0584082	20.902	20-21	2.75265526729347	99.6817420435511
LC0660401	20.902	20-21	2.86431524841653	99.5879396984925
LC0958354	20.902	20-21	2.21029176025372	98.4216346637177
LC0349455	20.902	20-21	2.62722243379175	99.5884911341586
LC0376713	20.902	20-21	2.43670319008322	99.5884911341586
LC1016309	20.902	20-21	2.91709044713843	99.5845478607565
LC0217777	20.902	20-21	2.06382105634371	99.6820402972086
LC0590160	20.902	20-21	2.17137536674494	99.5879396984925
LC0831438	20.902	20-21	2.17472833331189	99.4737724149489
LC0390600	20.902	20-21	2.50990113391091	99.5884222854275
LC0370093	20.902	20-21	2.68797462003456	99.6818379718008
LC0966346	20.902	20-21	2.27415784926368	99.4672295938882
LC0376833	20.902	20-21	2.51473364934416	99.5851455336233
LC0961342	20.902	20-21	2.77416646912046	99.5845060983782
LC0970520	20.902	20-21	2.838263342473	99.5878568556494
LC1042558	20.902	20-21	3.03446401114884	99.5912487017121
LC1026001	20.902	20-21	1.73013600399668	98.6911257657416
LC0168511	20.902	20-21	2.43083263514722	99.3740585774059
LC0491902	20.902	20-21	2.65431133520927	99.6819870786329
LC0484332	20.902	20-21	2.30397320254031	99.4777893080708
LC0552587	20.902	20-21	2.05176974689933	96.6762618824474
LC0825516	20.902	20-21	1.58444430716518	96.8062265163714
LC0157327	20.902	20-21	2.3969835082752	99.6587487453998
LC0254906	20.902	20-21	1.74538712132001	99.2670928014457
LC0370591	20.902	20-21	2.57574190983195	99.5884911341586
LC0481385	20.902	20-21	2.82685841819083	99.5882569544405
LC0450963	20.903	20-21	2.79969886688353	99.5715194322632
LC0198622	20.903	20-21	2.50482413525205	99.5851455336233
LC0753193	20.903	20-21	1.50839503313305	99.0916708563767
LC0387726	20.903	20-21	2.71607850348341	98.9160254265641
LC0849143	20.903	20-21	2.67209785793572	99.5845060983782
LC0399545	20.903	20-21	2.42634857378751	99.6821679491469
LC0578723	20.903	20-21	2.40648908395976	99.6850921273032
LC0205539	20.903	20-21	2.39830466290349	99.5884911341586
LC0417952	20.903	20-21	2.58478337899651	99.5884911341586
LC0720887	20.903	20-21	2.70785960928553	99.3634840871022
LC1029206	20.903	20-21	2.7589345901227	99.5878982812343
LC0645442	20.903	20-21	2.57151085086611	99.5845896147404
LC0722025	20.903	20-21	2.10754912974469	99.2594826430773
LC0785963	20.903	20-21	2.06385854885307	99.3768217911348
LC1040480	20.903	20-21	2.71237186630406	99.5845478607565
LC0124784	20.903	20-21	2.4782489549967	99.6855135496822
LC0278369	20.903	20-21	1.70517924487368	98.8689978249958
LC0428990	20.903	20-21	2.46154354461025	99.2840414854466
LC0657220	20.903	20-21	2.23426412437879	99.5879396984925
LC0986113	20.903	20-21	2.65042409660785	99.5845060983782
LC0176756	20.903	20-21	1.45301239112146	98.6684509869522
LC0403063	20.903	20-21	2.55281417292147	99.6821679491469
LC0559079	20.903	20-21	2.82658010518759	99.6750418760469
LC0919427	20.903	20-21	2.08450478324623	99.2626357420566
LC0482794	20.903	20-21	2.60924213573133	99.4744418036354
LC0941963	20.903	20-21	2.53457180584074	99.5846730975348
LC1000224	20.903	20-21	2.68806369694634	99.5845060983782
LC0379194	20.903	20-21	2.02897770520878	99.5851455336233
LC0147059	20.903	20-21	2.12739639077661	99.3777183004349
LC0224060	20.903	20-21	2.26955964003882	99.5884911341586
LC0526580	20.903	20-21	2.47296111901995	98.9254510762227
LC0965641	20.903	20-21	2.50514997831991	99.4739311084305
LC1042547	20.903	20-21	2.79611620930384	99.5878982812343
LC0173925	20.903	20-21	2.06561705572687	99.4747407159585
LC0255265	20.903	20-21	2.29156863324215	99.5884911341586
LC0283141	20.903	20-21	2.45813906817827	99.5851455336233
LC0139586	20.903	20-21	1.89839604593001	99.5851455336233
LC0252998	20.903	20-21	2.33789832564504	99.4747407159585
LC0474725	20.903	20-21	2.68094255723621	99.4777893080708
LC0521359	20.903	20-21	2.47179027654519	99.4744418036354
LC1038827	20.903	20-21	2.02628806202394	99.4540460878885
LC0501549	20.903	20-21	1.67338957818831	99.2635490242025
LC0644259	20.903	20-21	1.89420525914208	98.3458344495044
LC0854029	20.903	20-21	2.29203443599474	98.7780381653833
LC0883358	20.903	20-21	2.52517442783527	99.5845060983782
LC1034865	20.904	20-21	2.09822826550294	95
LC0140519	20.904	20-21	1.75823040845775	99.3643358982937
LC0129993	20.904	20-21	1.61458086699749	99.5851455336233
LC0223481	20.904	20-21	2.1260989232886	99.4680495148879
LC0515719	20.904	20-21	2.62758090202503	99.5882569544405
LC0179591	20.904	20-21	1.78753131612723	99.2639678822349
LC0447187	20.904	20-21	2.28501691762917	99.5882569544405
LC0541036	20.904	20-21	2.62140479768765	99.6853345830683
LC0353034	20.904	20-21	2.16506617838976	99.5884911341586
LC0934668	20.904	20-21	2.60599419750167	99.5845060983782
LC0398145	20.904	20-21	2.49208957749138	99.5918367346939
LC0754210	20.904	20-21	2.01832594540292	99.2659627953746
LC0816181	20.904	20-21	2.12182237675218	99.4772818657017
LC0516758	20.904	20-21	2.51518478171752	99.5882569544405
LC0569390	20.904	20-21	2.49561370812114	99.4778941731651
LC0989363	20.904	20-21	2.64926669055142	99.4738782212392
LC0165365	20.904	20-21	2.3969835082752	99.5851455336233
LC0192793	20.904	20-21	1.75273969393533	99.4747407159585
LC0229934	20.904	20-21	2.41763773965223	99.6821679491469
LC0572034	20.904	20-21	2.17327370145258	99.5845896147404
LC0810380	20.904	20-21	2.17222334142775	99.4404235357191
LC0456141	20.904	20-21	2.52079784032238	99.4777893080708
LC0921785	20.904	20-21	2.13808154649575	99.3734083902962
LC0412047	20.904	20-21	2.46200845578399	99.6821679491469
LC0657342	20.904	20-21	2.21706260585255	99.5845896147404
LC0884691	20.904	20-21	2.62105158603357	99.5845060983782
LC0917659	20.904	20-21	2.83928316821657	99.5845060983782
LC0247877	20.904	20-21	2.64943222324162	99.5884911341586
LC0441173	20.904	20-21	2.66298436101744	99.5884911341586
LC0745631	20.904	20-21	2.42682019996336	99.4772818657017
LC0636270	20.904	20-21	2.80524251544619	99.5879396984925
LC0212421	20.905	20-21	2.09064595757331	99.5852287931496
LC0468836	20.905	20-21	2.88301376852472	99.4777893080708
LC0501218	20.905	20-21	2.8061188970278	99.4777893080708
LC0659536	20.905	20-21	2.81268612778728	99.5879396984925
LC0970195	20.905	20-21	2.76457212404879	99.5845060983782
LC0912481	20.905	20-21	2.45982957814908	99.3732193732194
LC0407224	20.905	20-21	2.27388055151121	99.5884911341586
LC0221449	20.905	20-21	2.14116746864623	99.5884911341586
LC0518404	20.905	20-21	2.76198043145343	99.6819870786329
LC0787043	20.905	20-21	2.18988316264692	99.4771767544742
LC1018121	20.905	20-21	2.76950286925857	99.5845896147404
LC0584163	20.905	20-21	2.26834391395106	99.6817420435511
LC0631754	20.905	20-21	1.91834492896227	99.2629815745394
LC0673210	20.905	20-21	2.45892476623409	99.5879396984925
LC0789461	20.905	20-21	2.7728129445088	99.587732528909
LC0806314	20.905	20-21	2.48737879771796	99.5843807608513
LC0978737	20.905	20-21	2.49116551654101	99.5878982812343
LC0433183	20.905	20-21	2.54312397954786	99.5851455336233
LC0145955	20.905	20-21	2.361690069638	99.5884911341586
LC0243408	20.905	20-21	2.20030318298158	99.5884911341586
LC0360422	20.905	20-21	2.75005303410673	99.6821679491469
LC0369605	20.905	20-21	2.17400162640242	99.5918776971197
LC0643953	20.905	20-21	2.71124185672334	99.5879396984925
LC1016619	20.905	20-21	2.75627087353494	99.584464327603
LC0810079	20.905	20-21	2.48902986806882	99.4772818657017
LC0814822	20.905	20-21	1.92054071650248	97.6980297547246
LC1020956	20.905	20-21	2.49080095201086	99.5878982812343
LC0143712	20.905	20-21	1.96388222892878	99.2639678822349
LC0573731	20.905	20-21	1.96637642308892	99.2668965286379
LC0659772	20.905	20-21	2.74200988084028	99.5879396984925
LC0765190	20.905	20-21	2.5656589539252	99.5843807608513
LC0100977	20.905	20-21	1.58838376837873	98.3037805286049
LC0594417	20.905	20-21	2.63964583415458	99.5845896147404
LC0205503	20.905	20-21	2.02616540883925	99.5884911341586
LC0746269	20.906	20-21	2.29179050638578	99.3768844221105
LC0869184	20.906	20-21	2.81572381670255	99.5878568556494
LC0197255	20.906	20-21	2.35245266175302	99.5884911341586
LC0244235	20.906	20-21	2.47052809034895	99.6821679491469
LC0194311	20.906	20-21	2.46389298898591	99.5884911341586
LC0882398	20.906	20-21	2.02106519720257	99.3730302420707
LC0960216	20.906	20-21	2.28706235255439	99.474142550911
LC0217366	20.906	20-21	1.4224256763712	98.6249581799933
LC0246304	20.906	20-21	1.91855453055027	99.3609902977584
LC0480805	20.906	20-21	2.49961835970001	99.5882569544405
LC0712469	20.906	20-21	2.59803503092623	99.5879396984925
LC0489831	20.906	20-21	1.00302947055362	95
LC0736716	20.906	20-21	2.44037375181636	99.587732528909
LC0141826	20.906	20-21	1.97699154530615	99.4779989961519
LC0478352	20.906	20-21	2.5654227574317	99.6819870786329
LC0411752	20.906	20-21	2.34588321293171	99.5851455336233
LC0440092	20.906	20-21	2.82210921016238	99.6819870786329
LC0698734	20.906	20-21	2.02288181333203	99.2663316582915
LC0357065	20.906	20-21	2.37526113368431	99.5851455336233
LC0708271	20.906	20-21	2.05053441954012	99.5845896147404
LC0247756	20.906	20-21	2.20798424676616	99.5851455336233
LC0223337	20.906	20-21	2.38882915389884	99.5884911341586
LC0848934	20.906	20-21	2.44681666583814	99.4739311084305
LC1014321	20.906	20-21	1.9731278535997	99.4773344054679
LC0158054	20.906	20-21	1.81769755476302	99.5851455336233
LC0388946	20.906	20-21	2.33931228577126	99.6821679491469
LC0439004	20.906	20-21	2.706760441782	99.6819870786329
LC0569203	20.906	20-21	2.37743375170339	99.5879396984925
LC0631113	20.906	20-21	3.07775659748192	99.5879396984925
LC1000957	20.906	20-21	2.56647284715881	99.584464327603
LC0264311	20.906	20-21	2.11354227995396	99.2639678822349
LC0439556	20.906	20-21	2.44185217577329	99.5882569544405
LC0727807	20.906	20-21	2.16808479614068	99.4737724149489
LC0485476	20.906	20-21	2.67110801780536	99.4777893080708
LC0485767	20.906	20-21	2.818852462321	99.4777893080708
LC0723358	20.906	20-21	2.15418043211182	99.4737724149489
LC0825925	20.906	20-21	2.24703988042975	99.3734083902962
LC0129209	20.906	20-21	2.73427163677666	99.6821679491469
LC0225873	20.906	20-21	2.38763894023693	99.5851455336233
LC0212191	20.907	20-21	1.65350194696293	99.1569086651054
LC0222738	20.907	20-21	2.21058602490516	99.5851455336233
LC0375302	20.907	20-21	2.02800157934686	99.5851455336233
LC0258465	20.907	20-21	2.39715757420214	99.6855135496822
LC0414350	20.907	20-21	2.67484277694653	99.6821679491469
LC0724706	20.907	20-21	2.68098782500868	99.6817207183061
LC0744164	20.907	20-21	1.67403400043125	98.5671242048878
LC0445985	20.907	20-21	3.02397636619992	99.5748669366987
LC0832241	20.907	20-21	2.56714404519566	99.5845060983782
LC0875595	20.907	20-21	2.47086601127412	99.587732528909
LC0242918	20.907	20-21	2.28025958868614	99.5884911341586
LC0572091	20.907	20-21	1.78333176288742	98.9824608381309
LC0155212	20.907	20-21	2.41738864616567	99.5884911341586
LC0416200	20.907	20-21	1.92215432523106	99.2629815745394
LC0193107	20.907	20-21	2.42409723940055	99.681357751392
LC0224625	20.907	20-21	1.94718856552609	99.5884498276843
LC0827378	20.907	20-21	2.41013585941927	99.5845060983782
LC0156401	20.907	20-21	2.2290415731734	99.5884911341586
LC0101634	20.907	20-21	1.9158217876204	99.2639678822349
LC0232889	20.907	20-21	1.88098499048675	99.5751087320174
LC0569988	20.907	20-21	2.65845977699831	99.5879396984925
LC0711222	20.907	20-21	2.27188805266048	99.5845896147404
LC0717427	20.907	20-21	2.49295584737542	99.5845896147404
LC0588326	20.907	20-21	1.92808845966497	99.5845896147404
LC0770087	20.907	20-21	2.22747534348237	99.5644015547514
LC0996865	20.907	20-21	2.28012289630231	99.5878982812343
LC0097185	20.907	20-21	2.17117043490162	99.2639678822349
LC0357047	20.907	20-21	2.43332171163078	99.4780863164938
LC0731912	20.907	20-21	2.36664705139085	99.4737724149489
LC0373744	20.907	20-21	2.0973961506415	99.6821679491469
LC0578287	20.907	20-21	2.26273577966649	99.6817420435511
LC0187530	20.907	20-21	1.74390155048518	99.1569086651054
LC0691794	20.907	20-21	2.53629323998343	99.5845896147404
LC0808193	20.907	20-21	2.63057024332065	99.4772818657017
LC0875698	20.907	20-21	2.79262278474292	99.5845060983782
LC0170847	20.907	20-21	2.35717225772303	99.5884911341586
LC0240139	20.907	20-21	1.93074532831111	99.4747407159585
LC0353816	20.907	20-21	2.01435250065101	96.226162596186
LC1004444	20.907	20-21	2.49175378277215	99.4773344054679
LC1030891	20.907	20-21	2.12888370209977	99.246382636656
LC0149435	20.907	20-21	1.42520805113866	98.0365266256355
LC0185017	20.907	20-21	2.30035631698107	99.588008708759
LC0414040	20.907	20-21	2.32211587897396	99.6821679491469
LC0593563	20.907	20-21	2.64856491059539	99.6817420435511
LC0698362	20.907	20-21	1.58092497567562	99.2629815745394
LC0222874	20.908	20-21	2.36029039978571	99.5851455336233
LC0376171	20.908	20-21	2.68233464381264	99.5884911341586
LC0377744	20.908	20-21	1.90270981296988	98.5714285714286
LC0359324	20.908	20-21	2.7381540253077	99.6821679491469
LC0732043	20.908	20-21	2.27939314274786	99.4739311084305
LC0747260	20.908	20-21	2.55321530140214	99.587732528909
LC0153296	20.908	20-21	2.40976410426635	99.3743726998996
LC0411036	20.908	20-21	2.49828297866137	99.4814319170291
LC0261333	20.908	20-21	2.21026499903229	99.4780863164938
LC0465906	20.908	20-21	2.49391789471334	99.4777893080708
LC0495920	20.908	20-21	2.40368662312246	99.4710942991999
LC0128036	20.908	20-21	2.2244294618227	99.5851455336233
LC0405431	20.908	20-21	2.53664680745835	99.5884911341586
LC0446586	20.908	20-21	2.42634857378751	99.5884911341586
LC0550608	20.908	20-21	2.62651487146504	99.4777893080708
LC0638966	20.908	20-21	2.54745471057273	99.5845896147404
LC0658875	20.908	20-21	2.76104783925584	99.5845896147404
LC0242279	20.908	20-21	2.01644831825904	99.5884911341586
LC0278365	20.908	20-21	2.51401618040065	99.5851455336233
LC0399158	20.908	20-21	2.2983726862656	99.5884911341586
LC0355559	20.908	20-21	2.37423495215258	99.4747407159585
LC1000169	20.908	20-21	2.65497506324196	99.5845478607565
LC0177234	20.908	20-21	2.10414555055401	99.5751087320174
LC0282692	20.908	20-21	2.4222614508136	99.5884911341586
LC0105923	20.908	20-21	1.50215389287136	98.6617597858816
LC0210089	20.908	20-21	2.59045170817554	99.5877739794892
LC0356862	20.908	20-21	2.06703363984226	99.4747407159585
LC0502563	20.908	20-21	2.15950703747732	99.2635490242025
LC0551154	20.908	20-21	2.8626858245136	99.4744418036354
LC0692813	20.908	20-21	2.55113270072861	99.4773869346734
LC1038259	20.908	20-21	1.54369563230924	95
LC0214098	20.908	20-21	1.93363911252493	99.2673134827702
LC0282089	20.908	20-21	2.01890844431633	99.5851455336233
LC0845759	20.908	20-21	1.91051768551727	99.5845060983782
LC0939707	20.908	20-21	2.26806287782268	99.5845478607565
LC0373849	20.908	20-21	1.93135615046793	99.5884911341586
LC0427301	20.908	20-21	1.91944421046524	99.2638693702737
LC1010895	20.908	20-21	1.59050746200858	98.9211646061581
LC0520164	20.909	20-21	2.77263704259827	99.4777893080708
LC0887318	20.909	20-21	2.78334606747667	99.5843807608513
LC0971922	20.909	20-21	2.58330081551348	99.5845060983782
LC0989498	20.909	20-21	2.48831094232965	99.5845896147404
LC0198625	20.909	20-21	1.9739125704197	99.4780339277947
LC0429757	20.909	20-21	2.63329672381195	99.6821679491469
LC0676697	20.909	20-21	2.23492203142819	99.5879396984925
LC0138701	20.909	20-21	2.50906804501716	99.5884911341586
LC0156347	20.909	20-21	2.3795955549811	99.5884911341586
LC0101025	20.909	20-21	2.40888414320084	99.5884911341586
LC0282886	20.909	20-21	2.10390629808872	99.2639678822349
LC0747546	20.909	20-21	2.12648857070037	99.5845896147404
LC0996851	20.909	20-21	1.80895329915591	98.346332808891
LC0262185	20.909	20-21	2.11112803634512	99.2673134827702
LC0429236	20.909	20-21	2.32668397638188	99.6821679491469
LC0449704	20.909	20-21	2.67563171963289	99.5715194322632
LC0138293	20.909	20-21	2.38548115016924	99.5851455336233
LC0436719	20.909	20-21	2.13110516209373	98.892606222817
LC0217946	20.909	20-21	2.10095610305949	99.5884911341586
LC0847101	20.909	20-21	2.92728308469289	99.5845060983782
LC0413127	20.909	20-21	2.11186714680447	99.5884911341586
LC0697081	20.909	20-21	2.65619406217919	99.5879396984925
LC0264460	20.909	20-21	1.90260113066653	99.4780863164938
LC0439763	20.909	20-21	2.13880776521771	99.5844225484282
LC0697786	20.909	20-21	1.92043640655076	99.4773869346734
LC0795475	20.909	20-21	2.21497623472207	99.4739311084305
LC0405844	20.909	20-21	1.19948091486236	95
LC0177507	20.909	20-21	1.94650139056959	99.3777183004349
LC0238135	20.909	20-21	2.69349831270784	99.5851455336233
LC0259977	20.909	20-21	1.90460736381545	99.581799933088
LC0516801	20.909	20-21	2.65816408875042	99.6819870786329
LC0101970	20.909	20-21	1.64483232882564	99.1569086651054
LC0623767	20.909	20-21	2.63501099328776	99.5879396984925
LC0884808	20.909	20-21	2.87369252881509	99.5844225484282
LC0123713	20.91	20-21	2.56052830969491	99.5918367346939
LC0151988	20.91	20-21	2.52291348744922	99.5874421412759
LC0176687	20.91	20-21	2.40348085323734	99.5851455336233
LC0365301	20.91	20-21	1.09795107099415	95
LC0503608	20.91	20-21	2.49269056114954	99.3740166705721
LC1029066	20.91	20-21	2.57051959008852	99.4739839849901
LC0154326	20.91	20-21	1.90590376621662	99.5884911341586
LC0188704	20.91	20-21	1.52166101511207	98.8089662094346
LC0378790	20.91	20-21	2.43722719219073	99.6821679491469
LC0433212	20.91	20-21	2.38449678113787	99.5884911341586
LC0583053	20.91	20-21	2.82803442313048	99.4773869346734
LC0407585	20.91	20-21	2.32300445077404	99.6820083682008
LC0540194	20.91	20-21	2.26651391990912	99.1564288822683
LC0572329	20.91	20-21	2.23578087032756	99.5845896147404
LC0789969	20.91	20-21	1.42357351973274	98.7247288793681
LC0122588	20.91	20-21	2.43660784900891	99.4780863164938
LC0470815	20.91	20-21	2.83603913517543	99.5882569544405
LC0217676	20.91	20-21	2.28146517319953	99.5884911341586
LC0229614	20.91	20-21	2.53326351677871	99.5883671898531
LC0240296	20.91	20-21	2.37901528669348	99.4747407159585
LC0693379	20.91	20-21	2.55627837262584	99.5879396984925
LC0686981	20.91	20-21	2.72802083061686	99.5845896147404
LC0131559	20.91	20-21	1.08493357493672	95
LC0221265	20.91	20-21	1.6182573448404	99.3609902977584
LC0255881	20.91	20-21	1.84571801796666	99.3777183004349
LC0369944	20.91	20-21	2.61045787100458	99.5884911341586
LC0394576	20.91	20-21	1.94433459197078	99.2639678822349
LC0430841	20.91	20-21	2.84850932959501	99.6821679491469
LC0533080	20.91	20-21	2.46757851040274	99.5882569544405
LC0766878	20.91	20-21	1.90568796771185	99.5879396984925
LC0156086	20.91	20-21	1.96927609548893	99.4781910623495
LC0172872	20.91	20-21	1.84404204204102	99.1569086651054
LC0999878	20.91	20-21	2.60985042877394	99.5845060983782
LC0180178	20.91	20-21	2.57243011610504	99.6855135496822
LC0276839	20.91	20-21	2.353570041598	99.4767734361898
LC0747065	20.91	20-21	2.70197359758552	99.4740368509213
LC0857072	20.91	20-21	2.83724111630047	99.5845060983782
LC0345851	20.91	20-21	2.16506617838976	99.5884911341586
LC0887012	20.91	20-21	2.71362492678246	99.5845060983782
LC0874679	20.91	20-21	2.81382108503532	99.5842553476832
LC0194736	20.91	20-21	1.61257195406518	99.2639678822349
LC0408960	20.91	20-21	1.26599637049508	95
LC0900096	20.91	20-21	2.44652163408908	99.5845060983782
LC0358776	20.91	20-21	1.2964457942064	96.9956507193041
LC0726746	20.91	20-21	2.55717022229851	99.5844225484282
LC0220414	20.91	20-21	1.98560608305244	99.5851455336233
LC0370498	20.91	20-21	2.01978073040365	99.3609902977584
LC0753562	20.91	20-21	2.10178143132797	99.3668341708543
LC0135828	20.911	20-21	2.59112028223738	99.5884911341586
LC0165042	20.911	20-21	2.05307844348342	99.2643848040039
LC0975390	20.911	20-21	2.85513132778522	99.5879396984925
LC0353747	20.911	20-21	2.4567910085419	99.5851455336233
LC0659386	20.911	20-21	2.71842694724808	99.5845896147404
LC0680216	20.911	20-21	2.77654864576324	99.5879396984925
LC0714816	20.911	20-21	2.566743806304	99.4805804095037
LC0814909	20.911	20-21	2.95698916284141	99.5845060983782
LC0219727	20.911	20-21	2.3651883681271	99.5851455336233
LC0269362	20.911	20-21	2.19598263068836	99.4747407159585
LC0804734	20.911	20-21	2.47567118832443	99.5845060983782
LC0921771	20.911	20-21	1.5398285583779	98.4566454636759
LC0243902	20.911	20-21	2.42530592767032	99.6821679491469
LC0978084	20.911	20-21	2.67231956872854	99.5878982812343
LC0358229	20.911	20-21	2.1852871125752	99.3777183004349
LC0706205	20.911	20-21	2.27678338470027	99.5879396984925
LC0240846	20.911	20-21	2.36713219243075	99.5851316537857
LC0420779	20.911	20-21	2.42137355810201	99.5918367346939
LC0905447	20.911	20-21	3.00247708670313	99.5910842969667
LC0104792	20.911	20-21	2.30969402956584	99.4747407159585
LC0618291	20.911	20-21	2.7335022077513	99.5879396984925
LC0229914	20.911	20-21	1.82749850813346	99.4747407159585
LC0904667	20.911	20-21	2.02571538390134	98.8683162018281
LC0823498	20.911	20-21	2.20101455821337	99.5845060983782
LC0921722	20.911	20-21	2.46890830096204	99.5878568556494
LC0256395	20.911	20-21	2.46893780566546	99.5884911341586
LC0844273	20.911	20-21	2.53284352120324	99.5843110962119
LC0209495	20.911	20-21	1.87122255675971	99.2706590833054
LC0851848	20.911	20-21	2.57642198095313	99.5845896147404
LC0945159	20.911	20-21	2.57206962369713	99.5878568556494
LC0387907	20.911	20-21	2.35829660835573	99.5884911341586
LC0205767	20.912	20-21	1.90552604843505	99.2639678822349
LC0409820	20.912	20-21	1.52478544932122	99.1167614586818
LC0129491	20.912	20-21	2.53927688219067	99.6821679491469
LC0581331	20.912	20-21	1.46553155697355	99.3735343383585
LC0104850	20.912	20-21	2.75569195633018	99.5884773662551
LC0169657	20.912	20-21	2.61076659477327	99.5884911341586
LC0173534	20.912	20-21	1.84658450289805	99.5851455336233
LC0180146	20.912	20-21	2.47351616535092	99.6855135496822
LC0238741	20.912	20-21	2.47386635578669	99.5884911341586
LC0276194	20.912	20-21	2.00043407747932	99.4647039143526
LC0843577	20.912	20-21	1.97136863679142	98.7077335118848
LC0286200	20.912	20-21	2.52023454448225	99.5884911341586
LC0461669	20.912	20-21	2.89485305918675	99.6585545475848
LC0507676	20.912	20-21	2.62438524142027	99.6819870786329
LC0629673	20.912	20-21	2.29034630065393	99.4773869346734
LC0715198	20.912	20-21	2.47348697006457	99.5843807608513
LC0409018	20.912	20-21	2.41627428099124	99.4780863164938
LC0433680	20.912	20-21	1.6871721045948	99.5851455336233
LC0257542	20.912	20-21	1.90140382682525	99.3775308724608
LC0378981	20.912	20-21	2.50885279466549	99.6821679491469
LC0143660	20.912	20-21	2.15654915133178	99.3744982606369
LC0110842	20.912	20-21	2.62411701192913	99.5918367346939
LC0124822	20.912	20-21	2.11411035653189	99.5884911341586
LC0238587	20.912	20-21	2.00838723011416	99.5851455336233
LC0666486	20.912	20-21	2.55474348396418	99.5912897822446
LC0969322	20.912	20-21	2.70021031375602	99.5845060983782
LC0211550	20.912	20-21	1.92890769024395	98.8725326196052
LC0866562	20.912	20-21	2.55936790946333	99.5878292339656
LC0179084	20.912	20-21	2.29979048925373	99.6821360457724
LC0254277	20.912	20-21	1.8348020540487	99.5884911341586
LC0566613	20.912	20-21	1.17114115102838	95
LC0642704	20.912	20-21	2.92582757462474	99.5879396984925
LC0676790	20.912	20-21	2.19390340255275	99.4773869346734
LC0380410	20.912	20-21	2.29780426652529	99.5884911341586
LC0417909	20.912	20-21	2.52185695217017	99.5851455336233
LC0490909	20.912	20-21	2.78994716973751	99.5882569544405
LC0730488	20.912	20-21	1.97266559226611	98.7579511215266
LC1036257	20.912	20-21	2.18673037579231	99.4739839849901
LC0141751	20.912	20-21	2.57449426828533	99.6821679491469
LC0554166	20.912	20-21	2.85995446005876	99.6819870786329
LC0346272	20.913	20-21	2.12113288999841	97.5770556540946
LC0213230	20.913	20-21	1.97616650013198	99.5884911341586
LC0221251	20.913	20-21	1.96936931173353	99.2673134827702
LC0507357	20.913	20-21	2.42453863715405	99.6819870786329
LC0780481	20.913	20-21	2.64097805735833	99.4739311084305
LC1003593	20.913	20-21	1.82607480270083	99.3734083902962
LC0488618	20.913	20-21	2.49189372879273	97.6299668597061
LC0168970	20.913	20-21	2.33455427064725	99.6821679491469
LC0506004	20.913	20-21	2.83330014027304	99.584909450005
LC0722397	20.913	20-21	2.48005008265044	99.5845896147404
LC0808183	20.913	20-21	2.04497070529277	99.3734083902962
LC0227157	20.913	20-21	1.55509444857832	99.156202913109
LC0272441	20.913	20-21	2.03426739703803	99.5851455336233
LC0955482	20.913	20-21	2.85760384569464	99.5879396984925
LC0250930	20.913	20-21	2.60006853513571	99.4780863164938
LC0696402	20.913	20-21	2.61278385671974	99.5845060983782
LC0981941	20.913	20-21	2.0240338979009	99.5878568556494
LC0798777	20.913	20-21	2.73809846609214	99.5843807608513
LC0139646	20.913	20-21	2.06434565716217	99.4745825106255
LC0580203	20.913	20-21	2.59587083210287	99.5845896147404
LC0751125	20.913	20-21	2.43412160591869	99.5878568556494
LC0847181	20.913	20-21	2.86689551619746	99.5878568556494
LC1008515	20.913	20-21	2.34062255536111	99.5878982812343
LC0243510	20.913	20-21	2.58296058375071	99.5884911341586
LC0642854	20.913	20-21	2.65677835144358	99.5879396984925
LC0795497	20.913	20-21	1.83270047096057	98.5674119694738
LC0871054	20.913	20-21	2.84399228470336	99.5845060983782
LC0381622	20.913	20-21	2.22445536433557	99.5851455336233
LC0427884	20.913	20-21	2.63522228718885	99.5884911341586
LC0467249	20.913	20-21	2.47093943756505	99.5884911341586
LC0503612	20.913	20-21	1.9527440240149	99.3304991129113
LC0745335	20.913	20-21	2.32856306939172	99.5842692862172
LC0623519	20.913	20-21	2.51923716149698	99.5845896147404
LC0471236	20.913	20-21	2.73840791981812	99.4744418036354
LC0486626	20.913	20-21	2.63112909595335	99.4744418036354
LC0241039	20.913	20-21	1.36304759452109	98.7587822014052
LC0222406	20.913	20-21	2.3574774541389	99.4780863164938
LC0745724	20.913	20-21	2.03782475058834	99.4740368509213
LC0404000	20.913	20-21	1.04139268515822	95
LC0529248	20.913	20-21	2.86842106309297	99.5882569544405
LC0828706	20.913	20-21	2.44833523374018	99.5879396984925
LC0426082	20.914	20-21	2.81354763133618	99.5851455336233
LC0785060	20.914	20-21	2.25445139534502	99.4739311084305
LC0972622	20.914	20-21	2.5909086784544	99.5842692862172
LC0361824	20.914	20-21	2.1646502159343	99.5918367346939
LC0415464	20.914	20-21	2.64914980594797	99.5851455336233
LC0451215	20.914	20-21	2.73397524743313	99.4804585372394
LC1028869	20.914	20-21	2.35548983290339	99.3768217911348
LC0461172	20.914	20-21	2.71476551235885	99.5882569544405
LC0480349	20.914	20-21	2.31241010299481	99.4777893080708
LC1034387	20.914	20-21	2.40370376621291	99.373471370657
LC0427161	20.914	20-21	2.32799203171878	99.5851455336233
LC0804339	20.914	20-21	2.21611309731518	99.5845060983782
LC0694626	20.914	20-21	2.53976590318311	99.4774394533213
LC0387017	20.914	20-21	2.5347239718554	99.5851455336233
LC0423361	20.914	20-21	2.83147303556694	99.5884911341586
LC0777083	20.914	20-21	2.5794634722014	99.5845060983782
LC0398336	20.914	20-21	2.46901155865569	99.6821679491469
LC0407519	20.914	20-21	2.15185995551251	99.4780863164938
LC0891328	20.914	20-21	2.2751039495692	99.3734083902962
LC0193959	20.914	20-21	2.18878791263747	99.2673134827702
LC0184245	20.914	20-21	2.77569780776565	99.6821679491469
LC0238588	20.914	20-21	2.15469779359639	99.5850761251464
LC0430002	20.914	20-21	2.55619391357285	99.5884911341586
LC0387858	20.914	20-21	2.83886797269556	99.5884911341586
LC0618579	20.914	20-21	2.63986483795508	99.5879396984925
LC0404383	20.914	20-21	2.47863863154317	99.6821679491469
LC0463058	20.914	20-21	2.78153278656405	99.6819870786329
LC0575384	20.914	20-21	2.60035203141817	99.6816460574378
LC0160018	20.914	20-21	2.20997051670934	99.5851455336233
LC0427973	20.914	20-21	2.56497362988283	99.5884911341586
LC0774639	20.914	20-21	3.17397544226411	99.5845060983782
LC0194683	20.914	20-21	1.56169753265399	98.9996654399465
LC0392513	20.914	20-21	2.28748820840129	99.5884911341586
LC0561993	20.914	20-21	2.40568778667278	99.3740166705721
LC0562237	20.914	20-21	2.02596090985638	99.3774058577406
LC0239049	20.914	20-21	2.40742489879441	99.5884911341586
LC0153732	20.915	20-21	1.93186451349203	99.4747407159585
LC0396817	20.915	20-21	2.63214335289372	99.5851455336233
LC0473931	20.915	20-21	2.70985484662477	99.584909450005
LC0556566	20.915	20-21	2.68177472986779	99.4777893080708
LC0826103	20.915	20-21	2.29440008490981	99.3734083902962
LC0350771	20.915	20-21	1.97813484739829	98.6717965874874
LC0479244	20.915	20-21	2.71483251243333	99.6819870786329
LC0645079	20.915	20-21	1.80215775318696	99.2361809045226
LC0349499	20.915	20-21	2.48198694699806	99.5851455336233
LC0731527	20.915	20-21	2.31737376290253	99.5778045838359
LC0277017	20.915	20-21	2.15700319683252	99.4736136256957
LC0673782	20.915	20-21	1.2771506139638	95
LC0739273	20.915	20-21	1.65715150190097	98.3464988619628
LC0802933	20.915	20-21	2.67649241611115	99.5845060983782
LC0860913	20.915	20-21	2.87077833744526	99.5845060983782
LC0213811	20.915	20-21	1.95765516694349	99.5884911341586
LC0952420	20.915	20-21	2.34756417841495	99.5845896147404
LC0189799	20.915	20-21	1.87005258169354	99.4145199063232
LC0346792	20.915	20-21	2.32442651014173	99.5884911341586
LC0455086	20.915	20-21	2.6981440599245	99.4777893080708
LC0264446	20.915	20-21	1.73790792337464	99.2639678822349
LC0677881	20.915	20-21	2.31169030111488	99.3735343383585
LC0250612	20.915	20-21	2.28849515177356	99.5884911341586
LC0392423	20.915	20-21	2.3440777384681	99.4780863164938
LC0423533	20.915	20-21	2.7282238801338	99.5884911341586
LC0606145	20.915	20-21	2.68540133326497	99.4773344054679
LC0140994	20.915	20-21	2.65945980859402	99.6821679491469
LC0197704	20.915	20-21	2.76811248674516	99.5884911341586
LC0205467	20.915	20-21	2.3435858206914	99.5851455336233
LC0434227	20.915	20-21	2.96383503070215	99.5884911341586
LC0482561	20.915	20-21	2.32629488781849	99.584909450005
LC0997121	20.915	20-21	2.87204549895565	99.5878154217352
LC0102280	20.915	20-21	1.07664044367034	95
LC0416209	20.915	20-21	1.21616590228599	95
LC0418497	20.915	20-21	2.06785166051235	99.5884911341586
LC0260661	20.915	20-21	2.3442153756565	99.5884911341586
LC0558739	20.915	20-21	2.74850587626768	99.6817420435511
LC0801489	20.915	20-21	2.26240362325878	99.4737724149489
LC0378513	20.915	20-21	2.26913919679218	99.4780863164938
LC0852190	20.915	20-21	2.09961159039253	99.4739311084305
LC0213689	20.915	20-21	1.86699581311065	99.5851455336233
LC0244969	20.915	20-21	2.41835101684871	99.586846259783
LC0245483	20.915	20-21	2.47709230078906	99.5951823352292
LC0143999	20.916	20-21	2.24897809589265	99.5884911341586
LC0244251	20.916	20-21	2.07136643675913	99.4747407159585
LC0479999	20.916	20-21	2.81921479988238	99.4777893080708
LC0741262	20.916	20-21	2.3174155863311	99.5845060983782
LC0420501	20.916	20-21	2.77950991229979	99.5851455336233
LC0662135	20.916	20-21	1.62034429975449	95
LC0862251	20.916	20-21	2.43544618636372	99.3734083902962
LC0492593	20.916	20-21	2.75063180026012	99.6853345830683
LC0385116	20.916	20-21	2.24745769581481	99.4747407159585
LC0444240	20.916	20-21	2.11882666293329	99.3773641750075
LC0473100	20.916	20-21	2.17443779645205	98.8216784387239
LC0707366	20.916	20-21	2.33156900120298	99.4740368509213
LC0780331	20.916	20-21	2.56255455213665	99.5878568556494
LC0182347	20.916	20-21	2.22572269868417	99.3743726998996
LC0396307	20.916	20-21	2.58452344760751	99.5884911341586
LC0473380	20.916	20-21	2.82040508993819	99.5916044588759
LC0807276	20.916	20-21	2.60545589147338	99.4739311084305
LC0257920	20.916	20-21	2.3932416774491	99.6820722198052
LC0661351	20.916	20-21	2.26458172923808	99.5845896147404
LC0387730	20.916	20-21	2.77732530597213	99.5918367346939
LC0374485	20.916	20-21	2.72115909708217	99.6821679491469
LC0194471	20.916	20-21	2.05963913832372	99.4780863164938
LC0496252	20.916	20-21	2.20420140523815	98.4869279951796
LC0593210	20.916	20-21	1.19312459835446	95
LC0758539	20.916	20-21	2.439821986424	99.4771241830065
LC0935139	20.916	20-21	2.48657215051836	99.3667068757539
LC0941059	20.916	20-21	2.91449653490419	99.5845060983782
LC0159118	20.916	20-21	2.16506617838976	99.4747407159585
LC0395598	20.916	20-21	2.4787684460657	99.3743726998996
LC0388535	20.916	20-21	2.20308730647245	99.5884911341586
LC0450214	20.916	20-21	2.74004672405149	99.6853345830683
LC1002323	20.916	20-21	2.72817515690697	99.5845896147404
LC0180922	20.917	20-21	2.14847925816315	99.4746352563245
LC0840570	20.917	20-21	2.56299430794742	99.4772818657017
LC0937917	20.917	20-21	2.46121330546114	99.5878568556494
LC0273219	20.917	20-21	1.48939592172713	98.6616254558838
LC0531762	20.917	20-21	2.37779783311123	99.4811368125063
LC0408080	20.917	20-21	2.58155145789047	99.6821679491469
LC0710102	20.917	20-21	2.42290157960896	99.587732528909
LC0165375	20.917	20-21	2.17614916112655	99.2673134827702
LC0177016	20.917	20-21	2.81567070661267	99.6826775335694
LC0567410	20.917	20-21	2.13084818310286	99.587732528909
LC1012643	20.917	20-21	2.89971656561859	99.5912487017121
LC0148955	20.917	20-21	1.16908635748702	96.170184299428
LC0838849	20.917	20-21	2.43997970522364	99.5845060983782
LC0454285	20.917	20-21	2.56167370239901	99.5882569544405
LC0205879	20.917	20-21	1.59604700754544	99.2634504000803
LC0956845	20.917	20-21	2.17600439147225	99.4739311084305
LC1029052	20.917	20-21	2.32784915490521	99.4739839849901
LC0148470	20.917	20-21	2.62770373733786	99.6821679491469
LC0283269	20.917	20-21	2.62750923204494	99.5851455336233
LC0379093	20.917	20-21	2.1992339305369	99.5884911341586
LC0413812	20.917	20-21	2.61692690347809	99.6821679491469
LC0677702	20.917	20-21	2.52829951237382	99.4773869346734
LC0935962	20.917	20-21	2.44645949659469	99.3767591475674
LC0203307	20.917	20-21	2.12639119161661	99.2639678822349
LC0521815	20.917	20-21	2.68877565527285	99.4777893080708
LC0722954	20.917	20-21	2.39441665566535	99.5879396984925
LC0810776	20.917	20-21	2.90846893359996	99.584464327603
LC0124937	20.917	20-21	1.76893394218678	99.2639678822349
LC0230113	20.917	20-21	1.94890176097021	99.5884911341586
LC0217785	20.918	20-21	2.35766809304363	99.5884911341586
LC0632330	20.918	20-21	3.09164234101648	99.5912897822446
LC0344580	20.918	20-21	2.33012956248752	99.5851455336233
LC0397320	20.918	20-21	2.33745926129066	99.5851455336233
LC0169092	20.918	20-21	2.22922094370274	99.5918367346939
LC0575707	20.918	20-21	2.04653418275097	99.3768844221105
LC0677860	20.918	20-21	2.2458579920072	99.5879396984925
LC0347869	20.918	20-21	2.03302144468291	99.2639678822349
LC0948321	20.918	20-21	2.5822224992693	99.5845896147404
LC1027103	20.918	20-21	2.78235077528912	99.5878982812343
LC0097002	20.918	20-21	2.01363761245353	99.4746352563245
LC0484954	20.918	20-21	2.68253314956283	99.5882569544405
LC0147320	20.918	20-21	1.31973049433022	97.932418869187
LC0160473	20.918	20-21	1.97201759867402	99.4747407159585
LC0411849	20.918	20-21	2.60620933322802	99.6821679491469
LC0862822	20.918	20-21	1.16076856186113	95
LC0154650	20.918	20-21	2.44496552334867	99.5874421412759
LC0505345	20.918	20-21	2.78341043229836	99.4744418036354
LC0518854	20.918	20-21	3.05610409742245	99.4777893080708
LC0971857	20.918	20-21	2.51728829120251	99.5878982812343
LC0170233	20.918	20-21	2.26030994579492	99.5884911341586
LC0157288	20.918	20-21	2.14235817576385	99.5884911341586
LC0196218	20.918	20-21	2.31215619147562	99.4780863164938
LC0096177	20.918	20-21	2.01102035551626	99.5851455336233
LC0197110	20.918	20-21	1.99939156171909	99.2673134827702
LC0246152	20.918	20-21	1.87343686322204	99.3777183004349
LC0670597	20.918	20-21	2.45759428949614	99.5845896147404
LC0755230	20.918	20-21	2.3373993544719	99.4705803511594
LC0789224	20.918	20-21	1.49568306761692	95
LC0940769	20.918	20-21	2.24014971331247	99.2661103850407
LC0380567	20.918	20-21	1.99025003292782	99.4747407159585
LC0440812	20.918	20-21	2.66419052595009	99.5884911341586
LC1033444	20.918	20-21	2.55132798800385	99.5845478607565
LC0430877	20.918	20-21	1.59900923982334	99.2625863109204
LC0728944	20.918	20-21	2.83218946106851	99.5845896147404
LC0789203	20.918	20-21	2.3489470659256	99.3732193732194
LC0891952	20.918	20-21	2.72250229820127	99.5878568556494
LC0187239	20.918	20-21	2.54891737609404	99.5851455336233
LC0710860	20.918	20-21	2.53568645382356	99.5845896147404
LC0971779	20.918	20-21	1.64512739925839	98.9687615093582
LC0171470	20.918	20-21	1.08421868673924	95.751087320174
LC0507277	20.918	20-21	2.73872507936841	99.6819870786329
LC0651240	20.918	20-21	2.43955373294314	99.5845896147404
LC0878902	20.918	20-21	2.69393789095738	99.5878568556494
LC0349266	20.919	20-21	2.44981767972029	99.5851455336233
LC0537746	20.919	20-21	2.70833590268226	99.4811368125063
LC0544361	20.919	20-21	2.15842280658488	99.2668965286379
LC0731129	20.919	20-21	2.42991369776375	99.5878154217352
LC0110619	20.919	20-21	2.28652383181551	99.4780863164938
LC0174124	20.919	20-21	2.35314654621398	99.5884911341586
LC0228998	20.919	20-21	2.61876957707524	99.5884911341586
LC0442811	20.919	20-21	2.61507637825202	99.4780863164938
LC0712947	20.919	20-21	1.40568778667278	98.5671242048878
LC0244209	20.919	20-21	2.49425202095408	99.5884911341586
LC0428433	20.919	20-21	2.45683651696667	99.5884911341586
LC0766727	20.919	20-21	2.26554889912032	99.4739311084305
LC0154363	20.919	20-21	2.05579865953248	99.5884911341586
LC0264421	20.919	20-21	2.32964191073021	99.5884911341586
LC0360548	20.919	20-21	2.3913586024874	99.6821679491469
LC0815497	20.919	20-21	2.58268820629998	99.5845060983782
LC0146503	20.919	20-21	2.13760727050463	99.5851455336233
LC0241096	20.919	20-21	2.45305829720277	99.5851455336233
LC0449279	20.919	20-21	2.53077581301041	99.6821679491469
LC0559028	20.919	20-21	2.28123796042784	99.0594457089302
LC0801628	20.919	20-21	2.16485824696256	99.4739311084305
LC0385471	20.919	20-21	1.69143515214406	98.757659980578
LC0794371	20.919	20-21	2.41917893856106	99.5878568556494
LC1028682	20.919	20-21	2.35224042018223	99.5845478607565
LC0264308	20.919	20-21	2.15069505114271	99.4780863164938
LC0181951	20.919	20-21	1.68556261115823	99.2639678822349
LC0717412	20.919	20-21	2.6763185830373	99.5879396984925
LC0897701	20.919	20-21	1.9836713828602	99.5845060983782
LC0942372	20.919	20-21	2.61489721603313	99.5845060983782
LC0350155	20.919	20-21	1.95192007352029	99.2740046838407
LC0626540	20.919	20-21	3.17072217548907	99.5879396984925
LC0702489	20.919	20-21	2.53779391785179	99.5879396984925
LC0556123	20.919	20-21	2.79632450735348	99.4777893080708
LC0851886	20.919	20-21	2.53253781456015	99.3734083902962
LC0389061	20.919	20-21	1.20411998265592	95
LC0575177	20.919	20-21	2.42429347156681	99.5879396984925
LC0700952	20.919	20-21	1.5278875659527	98.6604601319447
LC0794730	20.919	20-21	2.52266588883011	99.587732528909
LC0822452	20.919	20-21	1.89486965674525	99.3462737604345
LC0135729	20.919	20-21	2.55022835305509	99.5884360570167
LC0226783	20.919	20-21	2.36082053523794	99.4780863164938
LC0343603	20.919	20-21	2.19942604159399	98.4844429575109
LC0561250	20.919	20-21	2.75822283040382	99.6819870786329
LC0596385	20.919	20-21	2.57231386092275	99.5879396984925
LC0905448	20.919	20-21	3.03892997794422	99.5878568556494
LC0392600	20.92	20-21	2.07773117965239	99.4779989961519
LC0745795	20.92	20-21	2.29010142075914	99.5778045838359
LC0856045	20.92	20-21	1.95259873452977	99.5709736886208
LC0930369	20.92	20-21	2.41715602994056	99.5845896147404
LC0285848	20.92	20-21	2.35224042018223	99.5851455336233
LC0608911	20.92	20-21	2.56820172406699	99.5845896147404
LC0226045	20.92	20-21	2.40127988666717	99.5884911341586
LC0258195	20.92	20-21	2.39734896617659	99.6855135496822
LC0462938	20.92	20-21	2.75601959637768	99.6815393382723
LC0843718	20.92	20-21	2.81780327396557	99.587732528909
LC0269656	20.92	20-21	2.33535759014918	99.4780863164938
LC0505929	20.92	20-21	2.86247128452504	99.5715194322632
LC0101572	20.92	20-21	2.50346381815321	99.5884911341586
LC0528373	20.92	20-21	2.9372771077854	99.5882569544405
LC0792173	20.92	20-21	2.42007132479676	99.4404235357191
LC0916202	20.92	20-21	2.58194965837332	99.5845060983782
LC0199065	20.92	20-21	2.00608078271609	99.5884911341586
LC0661443	20.92	20-21	2.17108257735753	99.4740368509213
LC0694029	20.92	20-21	1.37966803403365	98.1155442495649
LC0484646	20.92	20-21	2.46167857010014	99.3740166705721
LC0692608	20.92	20-21	2.75060095219519	99.5845896147404
LC0748737	20.92	20-21	2.16781928987713	99.3667068757539
LC0910319	20.92	20-21	2.16740595723229	99.2659627953746
LC0140704	20.92	20-21	1.53668467262093	98.7554366008699
LC0130544	20.92	20-21	2.14680996277587	99.3743726998996
LC0397406	20.92	20-21	2.59622311154984	99.5851455336233
LC0497399	20.92	20-21	2.53144059525022	99.4811368125063
LC0910002	20.92	20-21	2.67910068967042	99.5778045838359
LC1027198	20.92	20-21	2.40430334845778	99.5878844736313
LC0846343	20.92	20-21	2.22263844716643	99.4771241830065
LC0161260	20.92	20-21	2.12205196263325	99.5851455336233
LC0110580	20.92	20-21	2.37010580543038	99.6822317366872
LC0178655	20.92	20-21	2.00125763131223	99.5851455336233
LC0610513	20.92	20-21	2.38754998739023	99.5845896147404
LC0691260	20.92	20-21	2.25614022663453	99.4773869346734
LC0893289	20.92	20-21	2.40324066508448	99.4737724149489
LC0261657	20.92	20-21	1.20655604409903	95
LC0461245	20.92	20-21	2.74848262689097	99.5882569544405
LC0540115	20.92	20-21	1.83384804953115	98.346332808891
LC0615830	20.92	20-21	2.66555285007502	99.5879396984925
LC0284364	20.921	20-21	2.11710550276125	99.5851455336233
LC0138555	20.921	20-21	1.4884096889032	97.9257276681164
LC0908452	20.921	20-21	1.95573584227767	98.6776029460998
LC0368892	20.921	20-21	2.52806784059421	99.6821679491469
LC0512070	20.921	20-21	2.33326586072617	99.5748669366987
LC0801067	20.921	20-21	2.603707182674	99.5878568556494
LC0387087	20.921	20-21	2.11210205477089	99.3738489871087
LC0703842	20.921	20-21	2.55081517149623	99.5879396984925
LC0893218	20.921	20-21	2.72106830179716	99.5878568556494
LC0438693	20.921	20-21	2.53736568161789	99.6819870786329
LC0504707	20.921	20-21	2.31622203742682	99.3740166705721
LC0553085	20.921	20-21	2.73786027463007	99.4777893080708
LC0740421	20.921	20-21	2.41529060110998	99.5879258936648
LC0813460	20.921	20-21	2.66749964871086	99.5879396984925
LC0926978	20.921	20-21	2.64712857903497	99.5843807608513
LC0256735	20.921	20-21	2.49659757632371	99.6821679491469
LC0262167	20.921	20-21	2.30550184146403	99.5717631314821
LC0190273	20.921	20-21	1.93206769220072	99.1569086651054
LC0470961	20.921	20-21	2.68848211387478	99.4811368125063
LC0426925	20.921	20-21	1.39427652676782	98.8691870190699
LC0662536	20.921	20-21	2.64331446988973	99.5879396984925
LC0218916	20.921	20-21	1.45301239112146	98.3472733355637
LC0373210	20.921	20-21	2.36023356115783	99.6821679491469
LC0868044	20.921	20-21	2.23583133741052	99.1556091676719
LC0936546	20.921	20-21	2.35489560471106	99.4737724149489
LC0652741	20.921	20-21	2.82750496887805	99.5879396984925
LC0882746	20.921	20-21	2.76572069676382	99.5845060983782
LC0255521	20.921	20-21	1.72197540158595	99.3777183004349
LC0491603	20.921	20-21	1.90810954039255	99.4777893080708
LC0810469	20.921	20-21	2.55247353069734	99.584464327603
LC0891770	20.921	20-21	3.01671585423602	99.5811553411071
LC0992675	20.921	20-21	2.67697695146946	99.5879396984925
LC0098600	20.921	20-21	2.08066255639418	99.4782957661695
LC0191492	20.921	20-21	2.35593018707887	99.5884911341586
LC0233589	20.921	20-21	2.46982201597816	99.5884911341586
LC0384156	20.921	20-21	1.78240095249653	99.2639678822349
LC0167230	20.921	20-21	2.2466708856907	99.5884911341586
LC0105021	20.922	20-21	1.58297192910481	98.6617597858816
LC0410837	20.922	20-21	1.84210976344061	99.2639678822349
LC0757413	20.922	20-21	2.30483506922901	99.5845060983782
LC0237903	20.922	20-21	1.30102999566398	98.4677149548344
LC0783921	20.922	20-21	2.16548174282216	99.5878568556494
LC0839638	20.922	20-21	2.67187603389996	99.5843807608513
LC0169182	20.922	20-21	2.28632171425687	99.3643358982937
LC0274560	20.922	20-21	2.92309369977915	99.5784543325527
LC0362800	20.922	20-21	1.68592079219454	99.2673134827702
LC0565914	20.922	20-21	1.96491929428664	99.2668965286379
LC0847907	20.922	20-21	2.33362861251869	99.4737724149489
LC0388400	20.922	20-21	1.39093510710338	98.6617597858816
LC0841869	20.922	20-21	2.40556831792884	99.5843807608513
LC0854743	20.922	20-21	2.99969154140208	99.5878568556494
LC0868518	20.922	20-21	1.76856410951357	98.8684298627385
LC0168111	20.922	20-21	2.25834989251932	99.374121427137
LC0354595	20.922	20-21	2.68682388684001	99.5884911341586
LC0365452	20.922	20-21	2.05465135044174	99.3743726998996
LC0482000	20.922	20-21	2.8412217760266	99.5882569544405
LC0224804	20.922	20-21	2.23648687637559	99.3810639009702
LC0404173	20.922	20-21	2.11347539853674	99.3743726998996
LC0104482	20.922	20-21	2.21937492462626	99.4779291188381
LC0390717	20.922	20-21	2.27740290407683	99.3743726998996
LC0537470	20.922	20-21	2.70773194195041	99.4777893080708
LC0811620	20.922	20-21	2.56683801335034	99.5845060983782
LC0132524	20.922	20-21	2.05134549933654	99.4749515082603
LC0936564	20.922	20-21	2.87207465269319	99.5878154217352
LC1021405	20.922	20-21	2.51150903830923	99.584464327603
LC0447816	20.922	20-21	1.82717534829869	99.5884911341586
LC0637050	20.922	20-21	3.17641541126706	99.5879396984925
LC0774582	20.922	20-21	3.01922433113663	99.5845060983782
LC0100852	20.922	20-21	2.53144059525022	99.6821679491469
LC0685270	20.923	20-21	2.04836410527989	99.3735343383585
LC0352829	20.923	20-21	1.2143138974244	95
LC0659745	20.923	20-21	2.76183766411521	99.5879396984925
LC0707931	20.923	20-21	2.50943103824372	99.5845896147404
LC0944718	20.923	20-21	2.53877474953917	99.5878430452702
LC0243193	20.923	20-21	2.08696457387705	99.5851455336233
LC0372687	20.923	20-21	2.3432707006508	99.5884911341586
LC0450224	20.923	20-21	2.17574368442176	99.6554031448645
LC0346889	20.923	20-21	1.88178395559338	99.5884911341586
LC0859729	20.923	20-21	1.86681880292605	99.5845060983782
LC0196573	20.923	20-21	1.92731902495966	99.4780863164938
LC0952872	20.923	20-21	2.539740838574	99.5845060983782
LC0211555	20.923	20-21	2.04614384074923	99.5851455336233
LC0519600	20.923	20-21	2.92170207859787	99.5916044588759
LC0403592	20.923	20-21	2.25772656055863	99.5717631314821
LC0684060	20.923	20-21	2.57088137088628	99.5913308545205
LC0617617	20.923	20-21	2.65762943138895	99.3735343383585
LC0687958	20.923	20-21	2.58390124099919	99.5845896147404
LC0846523	20.923	20-21	2.25700621791231	99.376571141277
LC0899868	20.923	20-21	2.03229634473947	99.1556091676719
LC0632000	20.923	20-21	2.60602647465534	99.5845896147404
LC0936291	20.923	20-21	2.01790939589669	95
LC0366861	20.923	20-21	2.44811862029215	99.5884911341586
LC0224923	20.923	20-21	1.7976829349149	99.4780863164938
LC0636936	20.923	20-21	3.0079183906456	99.6716917922948
LC0672652	20.923	20-21	2.57326623601401	99.5845896147404
LC0992806	20.923	20-21	2.52553716039106	99.584464327603
LC0430981	20.923	20-21	1.23044892137827	97.7985948477752
LC0648784	20.923	20-21	3.25352215367143	99.5879396984925
LC0607046	20.923	20-21	2.55434376513072	99.5845896147404
LC0882922	20.924	20-21	2.24699069924155	99.3734083902962
LC1022715	20.924	20-21	2.74088353043043	99.5878982812343
LC0218424	20.924	20-21	1.93449845124357	99.4747407159585
LC0492253	20.924	20-21	1.31576049066573	97.6433568774479
LC0922587	20.924	20-21	2.48750602621804	99.5845060983782
LC0721824	20.924	20-21	2.26273577966649	99.4740368509213
LC0558852	20.924	20-21	1.95400116768157	99.5879396984925
LC0105999	20.924	20-21	1.85144181467206	99.2673134827702
LC0153787	20.924	20-21	2.46211336688357	99.5851455336233
LC0441366	20.924	20-21	1.57657168406529	98.8323854131817
LC0459982	20.924	20-21	2.73515959309022	99.554781910086
LC0713409	20.924	20-21	2.44310645673727	99.4772293153715
LC0659020	20.924	20-21	2.73322134731217	99.5879396984925
LC0931641	20.924	20-21	2.49271849364774	99.587732528909
LC0966583	20.924	20-21	1.75587485567249	98.5269501171744
LC0358012	20.924	20-21	2.40102122920867	99.5851455336233
LC0444344	20.924	20-21	1.81384775422885	99.3710270993643
LC0726560	20.924	20-21	2.04766419460156	99.2661841576196
LC0765315	20.924	20-21	2.49186574319605	99.5879396984925
LC0140863	20.924	20-21	2.2165881110755	99.5884911341586
LC0463059	20.924	20-21	2.93194071664741	99.6853345830683
LC0671812	20.924	20-21	2.52802921661298	99.5845896147404
LC0894229	20.924	20-21	2.35139041514225	99.4772818657017
LC0928895	20.924	20-21	2.71109828690234	99.5845060983782
LC0186726	20.924	20-21	2.28533222764388	99.5884911341586
LC0485111	20.924	20-21	3.07085763179646	99.5880501038248
LC0528637	20.924	20-21	1.86474833562966	99.3773641750075
LC0393600	20.924	20-21	2.31597034545692	99.5884911341586
LC0440415	20.924	20-21	2.61717863799946	99.5882569544405
LC0613228	20.924	20-21	2.68272254772215	99.5879396984925
LC0627475	20.924	20-21	2.19818955651682	99.5879396984925
LC0795416	20.924	20-21	2.68362331230835	99.5845060983782
LC0935778	20.924	20-21	2.35331984424271	99.5878430452702
LC0707046	20.924	20-21	2.57544187908986	99.5845896147404
LC0736851	20.924	20-21	2.09135035231358	99.5845896147404
LC0883978	20.924	20-21	2.6964612359109	99.5842971604814
LC0259335	20.924	20-21	2.05188537888987	99.4780863164938
LC0370320	20.924	20-21	1.15775888604686	96.7421480416095
LC0569020	20.924	20-21	2.38925470684865	99.5845896147404
LC0093934	20.925	20-21	1.92767826413799	99.2639678822349
LC0499984	20.925	20-21	2.32774707125246	99.3740166705721
LC0131952	20.925	20-21	2.23439072239219	99.6821679491469
LC0559326	20.925	20-21	2.71701273954852	99.5879396984925
LC0151559	20.925	20-21	2.32598746621444	99.5884911341586
LC0152221	20.925	20-21	2.08131129515998	99.4747407159585
LC0366517	20.925	20-21	1.91444894069855	98.6918701906992
LC0405998	20.925	20-21	2.30072588307482	99.5884911341586
LC0659584	20.925	20-21	2.66293717714878	99.5879396984925
LC0394050	20.925	20-21	2.48905803699906	99.5884911341586
LC0421799	20.925	20-21	1.99440514668917	99.6821679491469
LC0802391	20.925	20-21	2.2752422305559	99.5843807608513
LC0176540	20.925	20-21	1.90151280912994	99.2673134827702
LC0786121	20.925	20-21	2.32122548541718	99.5845060983782
LC0714895	20.925	20-21	2.60014487926452	99.5878568556494
LC0269261	20.925	20-21	2.36496351982702	99.5851455336233
LC0556792	20.925	20-21	2.58241565791445	99.4744418036354
LC0832447	20.925	20-21	2.19470855157512	99.3767591475674
LC0851758	20.925	20-21	2.54726999087197	99.5843807608513
LC0559732	20.925	20-21	1.71575271682286	98.6777357479999
LC0940314	20.925	20-21	2.25083457999668	99.4739311084305
LC0162942	20.925	20-21	2.11404356254808	99.581799933088
LC0194115	20.925	20-21	2.26958298606661	99.5884911341586
LC0659045	20.925	20-21	2.77882388567281	99.5879396984925
LC0342951	20.925	20-21	1.68421679513888	99.2673134827702
LC0507274	20.925	20-21	2.75240956915526	99.5882569544405
LC0562975	20.925	20-21	2.64321572395767	99.584909450005
LC0384983	20.925	20-21	2.40467980547907	99.5884911341586
LC0631631	20.925	20-21	3.04263850616433	99.6817420435511
LC0441038	20.925	20-21	2.50027765123784	99.5884911341586
LC0172116	20.925	20-21	2.33583886957995	99.5884911341586
LC0221254	20.925	20-21	2.58600185031185	99.6854504082452
LC0506919	20.925	20-21	2.53007156883738	99.6853345830683
LC0891530	20.925	20-21	2.84865704043433	99.5845060983782
LC1043374	20.925	20-21	1.70303330473369	96.1750828230097
LC1043837	20.925	20-21	3.10426854337527	99.5845478607565
LC0395911	20.925	20-21	2.40115919902379	99.5884911341586
LC0707516	20.925	20-21	1.8940944273227	99.079528718704
LC0746868	20.925	20-21	1.21984638602436	95
LC0144592	20.926	20-21	2.21793116878578	99.4747407159585
LC0357570	20.926	20-21	2.3513517389928	99.5918367346939
LC0390401	20.926	20-21	2.64408391857683	99.4780863164938
LC0276798	20.926	20-21	1.4367985102318	99.2639678822349
LC0461460	20.926	20-21	2.43376983392487	99.4777893080708
LC0595497	20.926	20-21	2.2964457942064	99.5879396984925
LC0698168	20.926	20-21	2.70008037753763	99.5879396984925
LC0738500	20.926	20-21	2.55316669949605	99.5845060983782
LC0817297	20.926	20-21	2.6567113417697	99.5878568556494
LC0866673	20.926	20-21	2.53525613344142	99.4638608718963
LC0944078	20.926	20-21	2.65497506324196	99.4739311084305
LC0393114	20.926	20-21	2.22716656673143	99.5884911341586
LC0524980	20.926	20-21	2.2526831619322	99.4744418036354
LC0737421	20.926	20-21	2.67686729268333	99.5845060983782
LC0825664	20.926	20-21	2.50144269686123	99.5878568556494
LC0266867	20.926	20-21	1.17609125905568	97.4707259953162
LC0421928	20.926	20-21	1.93716670371503	99.5851455336233
LC0162671	20.926	20-21	2.03578983312776	99.3744982606369
LC0249986	20.926	20-21	2.50855665112732	99.4780863164938
LC0435237	20.926	20-21	2.02840856511547	99.4745825106255
LC0224908	20.926	20-21	2.2438066897444	99.5852287931496
LC0105732	20.926	20-21	1.98389679132631	99.4746352563245
LC0536966	20.926	20-21	2.68642174987937	98.7279483145315
LC0621217	20.926	20-21	2.91034687995707	99.5845896147404
LC0848349	20.926	20-21	1.29203443599474	95
LC0169156	20.926	20-21	2.65792548375694	99.6821679491469
LC0855760	20.926	20-21	2.42997824807331	99.5845060983782
LC0870963	20.926	20-21	2.50313670705422	99.5677523120225
LC1026239	20.926	20-21	2.82995954470074	99.5878982812343
LC0362349	20.926	20-21	1.84142204440236	99.4747407159585
LC0574763	20.926	20-21	2.51019636238076	99.5878982812343
LC1003392	20.926	20-21	1.39252108993193	98.2490793438232
LC0859569	20.926	20-21	2.35098414368603	99.4672295938882
LC0956568	20.926	20-21	2.25326529369016	99.4739311084305
LC0645896	20.926	20-21	2.16926286408645	99.4706867671692
LC0729366	20.926	20-21	1.82314805981069	99.3601340033501
LC0150447	20.926	20-21	2.50782889604553	99.5884911341586
LC0505792	20.926	20-21	2.66412465032294	99.4777893080708
LC0620983	20.927	20-21	2.79149415472899	99.5879396984925
LC0757045	20.927	20-21	2.12205196263325	99.3735343383585
LC0342741	20.927	20-21	2.61056435226876	99.6821679491469
LC0531810	20.927	20-21	2.70000239714225	99.584909450005
LC0712856	20.927	20-21	2.88611831313145	99.5845896147404
LC0123719	20.927	20-21	2.58800264112136	99.5851455336233
LC0716768	20.927	20-21	2.25088332783397	99.079343823234
LC0596479	20.927	20-21	2.55223005113616	99.5879396984925
LC0879184	20.927	20-21	2.49225737753799	99.5845060983782
LC0886397	20.927	20-21	2.96231249952163	99.5845060983782
LC0194728	20.927	20-21	1.37839790094814	97.9123452659752
LC0353046	20.927	20-21	2.08671566394488	99.5884911341586
LC0661792	20.927	20-21	2.45745798798203	99.5845896147404
LC0690132	20.927	20-21	2.23517480745646	99.5845896147404
LC0989491	20.927	20-21	2.20243382248923	96.622097114708
LC0125012	20.927	20-21	1.87886633695673	99.5882569544405
LC0253197	20.927	20-21	2.30096484660539	99.5881190771188
LC0152601	20.927	20-21	2.2573905493373	99.5884911341586
LC0168967	20.927	20-21	2.31712273771454	99.6821679491469
LC0207045	20.927	20-21	1.99493273673004	99.4780863164938
LC0558587	20.927	20-21	2.69305828908116	99.6819870786329
LC0851029	20.927	20-21	1.6341748717626	98.0549045865417
LC0966643	20.927	20-21	2.13222766073337	99.4739311084305
LC0098255	20.927	20-21	1.80291048941904	98.7591143220282
LC0176789	20.927	20-21	2.12541619798276	99.3743726998996
LC0387448	20.927	20-21	2.72271616748849	99.5884911341586
LC0446087	20.927	20-21	1.72230478687433	97.7136544705922
LC0807980	20.927	20-21	1.81338080673386	98.8680888114933
LC0834565	20.927	20-21	2.53457180584074	99.5845060983782
LC0261129	20.927	20-21	2.569935436876	99.5884911341586
LC0422613	20.927	20-21	2.76777902112879	99.5884911341586
LC0811993	20.927	20-21	2.64810619173372	99.5843807608513
LC1007571	20.927	20-21	2.45766999407943	99.4739839849901
LC0238328	20.927	20-21	2.40706782561414	99.4780863164938
LC0933061	20.927	20-21	2.27063226051252	99.584464327603
LC0226030	20.927	20-21	2.15685190107001	99.5884911341586
LC0595267	20.927	20-21	2.4142879584347	99.5879396984925
LC0604296	20.927	20-21	2.57578805001599	99.5845896147404
LC0872082	20.927	20-21	2.49673597041108	99.5843807608513
LC0765751	20.928	20-21	2.42667388802137	99.5845060983782
LC0266798	20.928	20-21	2.26649040831114	99.2673134827702
LC0421825	20.928	20-21	2.30719642114941	99.5884911341586
LC0578721	20.928	20-21	2.92329065873124	99.5879396984925
LC0122682	20.928	20-21	2.63463846325227	99.5884911341586
LC1011043	20.928	20-21	2.73762989863851	99.5829689917266
LC0549760	20.928	20-21	2.94456162760569	99.6819870786329
LC0605681	20.928	20-21	2.12205196263325	99.5843807608513
LC0684163	20.928	20-21	1.30920417967041	99.1122278056951
LC0699383	20.928	20-21	2.5034093167436	99.5879396984925
LC0589478	20.928	20-21	2.12024479554637	99.5845896147404
LC0278664	20.928	20-21	2.85907822474697	99.5884911341586
LC0370674	20.928	20-21	2.82673546467003	99.6821679491469
LC0549369	20.928	20-21	2.99774014222214	99.6819870786329
LC0104724	20.928	20-21	1.457730548246	95
LC0707590	20.928	20-21	2.72142312094084	99.5879396984925
LC0363862	20.928	20-21	1.84123429550604	99.2673134827702
LC0651789	20.928	20-21	2.37195402714013	98.391959798995
LC0844237	20.928	20-21	2.50157955580476	99.587732528909
LC0963496	20.928	20-21	3.07543381111653	99.5845060983782
LC0969843	20.928	20-21	2.23243700922055	99.5845060983782
LC0812102	20.928	20-21	2.49439116438789	99.5845060983782
LC0494185	20.928	20-21	2.46648206849591	99.4777893080708
LC0584467	20.928	20-21	2.61108573341487	99.6817420435511
LC0357126	20.928	20-21	2.17727671125859	99.3777183004349
LC0140430	20.928	20-21	2.0231701211214	99.5884911341586
LC0199050	20.928	20-21	1.74632276508995	99.2673134827702
LC0207556	20.928	20-21	1.89932794987765	99.5851455336233
LC0413129	20.928	20-21	1.28352736486169	97.9725660756106
LC0414496	20.928	20-21	2.54327317891328	99.6821679491469
LC0467022	20.928	20-21	2.73702557423493	99.6853345830683
LC0806558	20.928	20-21	2.02559256885167	99.4672295938882
LC0093749	20.928	20-21	1.19645254170339	98.2636333221813
LC0387564	20.928	20-21	2.70275785731848	99.5884911341586
LC0883901	20.928	20-21	2.66656477700791	99.5845060983782
LC0245856	20.928	20-21	1.82917507391709	99.2673134827702
LC0461481	20.928	20-21	2.47133572516116	99.5882569544405
LC0800991	20.928	20-21	2.47846548513126	99.5878430452702
LC0422912	20.928	20-21	2.85411770546034	99.5884911341586
LC0468986	20.928	20-21	2.34844116727836	99.3773641750075
LC0638260	20.928	20-21	2.40222698152933	99.4773869346734
LC0101276	20.929	20-21	2.57688244112498	99.5884911341586
LC0405228	20.929	20-21	2.48045251328099	99.5883671898531
LC0472784	20.929	20-21	2.83454150086508	99.4744418036354
LC0513151	20.929	20-21	2.96636234524384	99.4777893080708
LC0377543	20.929	20-21	2.3038653488427	99.3775100401606
LC0473834	20.929	20-21	2.75797268041387	99.4737547764296
LC0512821	20.929	20-21	2.65507117160783	99.4777893080708
LC0740192	20.929	20-21	2.62520952538188	99.5845896147404
LC0860266	20.929	20-21	2.69874411246845	99.5845060983782
LC0998919	20.929	20-21	2.71172289182723	99.5845060983782
LC0373168	20.929	20-21	2.20183393047435	99.5884911341586
LC0679729	20.929	20-21	2.70971081747445	99.5879396984925
LC0966677	20.929	20-21	2.26261718153857	99.4739311084305
LC0475465	20.929	20-21	2.90400646639406	99.6819870786329
LC0872325	20.929	20-21	2.88499915708274	99.5878568556494
LC0375091	20.929	20-21	1.1264561134318	95
LC0426651	20.929	20-21	2.27508089845686	99.5851455336233
LC0746587	20.929	20-21	2.32555671005113	99.4740368509213
LC1042885	20.929	20-21	3.08482998906476	99.5878982812343
LC0171753	20.929	20-21	2.29393681388729	99.5851455336233
LC0379402	20.929	20-21	2.62157091558856	99.6821679491469
LC0915888	20.929	20-21	2.66161394324809	98.8885169065952
LC0196667	20.929	20-21	2.76956931860693	99.6821679491469
LC0274068	20.929	20-21	2.62631983287153	99.5918367346939
LC0403780	20.929	20-21	2.40556831792884	99.5717631314821
LC0754543	20.929	20-21	1.26951294421792	95
LC1043242	20.929	20-21	2.69936069358593	99.5878982812343
LC0127903	20.929	20-21	2.41254454210809	99.5851455336233
LC0401495	20.929	20-21	2.1384605947257	99.4747407159585
LC0475577	20.929	20-21	2.75833648733098	99.4777893080708
LC0853079	20.929	20-21	2.6152975942927	99.5845060983782
LC0981887	20.929	20-21	2.42673892163663	99.474142550911
LC0207055	20.929	20-21	2.39996776558859	99.5884911341586
LC0222720	20.929	20-21	2.4922294153655	99.5884911341586
LC0231412	20.929	20-21	1.89602991239623	99.3743726998996
LC0409182	20.929	20-21	2.77286423581521	99.5884911341586
LC0918934	20.929	20-21	2.30330407743893	99.3734083902962
LC0253835	20.929	20-21	2.12254352406875	99.5884498276843
LC0264473	20.929	20-21	2.14863349848935	99.4747407159585
LC0575790	20.929	20-21	2.44105067674622	99.5879396984925
LC0365476	20.929	20-21	1.89498029092797	99.3743726998996
LC0798075	20.929	20-21	2.17484449365546	99.3734083902962
LC0832278	20.929	20-21	2.80128705918372	99.5845060983782
LC0859019	20.929	20-21	1.84198480459011	99.3633561184828
LC0221367	20.929	20-21	2.23797078541634	99.5886700331071
LC0673919	20.929	20-21	2.31563452910003	99.4740368509213
LC0701675	20.929	20-21	2.41190577475682	99.4773869346734
LC0807658	20.93	20-21	2.47442024712918	99.5845060983782
LC0825033	20.93	20-21	2.49352775559078	99.5878568556494
LC0428050	20.93	20-21	1.39741854235135	95.1053864168618
LC0262904	20.93	20-21	1.73158876518674	99.5851455336233
LC0731028	20.93	20-21	2.39668743599247	99.3600053612116
LC0791924	20.93	20-21	1.74632276508995	98.8138319260153
LC0938354	20.93	20-21	2.09558774691874	98.4566454636759
LC0157281	20.93	20-21	1.89713204338209	99.4746176756015
LC0512754	20.93	20-21	2.70945653180532	99.4777893080708
LC0720990	20.93	20-21	2.51923716149698	99.5845060983782
LC0868776	20.93	20-21	2.55490084800366	99.5878568556494
LC0533114	20.93	20-21	1.42291798076766	98.346332808891
LC0357085	20.93	20-21	2.38295310001504	99.4747407159585
LC0487015	20.93	20-21	3.12326020609318	99.4777893080708
LC0538602	20.93	20-21	1.95607233699518	95
LC0737007	20.93	20-21	2.16166741243774	99.4739311084305
LC0740014	20.93	20-21	2.51441492058037	99.587732528909
LC0414043	20.93	20-21	2.24059916431988	99.6821679491469
LC0673016	20.93	20-21	2.64906212184647	99.5845896147404
LC1026205	20.93	20-21	1.95491755373496	99.2629074948906
LC0524170	20.93	20-21	2.78966530674611	99.641637082189
LC0658502	20.93	20-21	2.68574173860226	99.5849511313429
LC0852408	20.93	20-21	2.40779866084079	99.4739311084305
LC0870343	20.93	20-21	1.59028440371816	99.1556091676719
LC0875738	20.93	20-21	2.40377233180855	96.5443271325624
LC0261150	20.93	20-21	1.81670518366652	99.2673134827702
LC0444388	20.93	20-21	2.32325210017169	99.5882569544405
LC0559720	20.93	20-21	2.60834414805189	99.4744418036354
LC0496504	20.93	20-21	2.36571256189249	98.1488300471998
LC0141500	20.93	20-21	2.32690907895735	99.5884911341586
LC0247779	20.93	20-21	2.44555750243137	99.5884911341586
LC0385232	20.931	20-21	2.30397320254031	99.4747407159585
LC0451554	20.931	20-21	2.78932682950726	99.5882569544405
LC0764413	20.931	20-21	2.41114812267431	99.5811553411071
LC0965612	20.931	20-21	2.12843158109325	99.584464327603
LC0546126	20.931	20-21	2.60837625103324	99.6585545475848
LC0455854	20.931	20-21	2.65582968092727	99.4744418036354
LC0258052	20.931	20-21	2.54756550469261	99.5884911341586
LC0398554	20.931	20-21	2.36114208775333	99.5884911341586
LC0583989	20.931	20-21	2.79526809982246	99.5879396984925
LC0467286	20.931	20-21	2.44360715658452	99.3304991129113
LC0607882	20.931	20-21	2.59750870634515	99.5878154217352
LC0725953	20.931	20-21	2.10339316997353	99.5845060983782
LC0110873	20.931	20-21	2.51995918075207	99.5884911341586
LC0400689	20.931	20-21	2.324220702877	99.5884911341586
LC0452114	20.931	20-21	2.21007762429529	99.3740166705721
LC0746606	20.931	20-21	2.17417614699224	99.2659627953746
LC0750203	20.931	20-21	2.22924656201756	99.3667068757539
LC0177235	20.931	20-21	1.8011291875797	99.5884911341586
LC0230036	20.931	20-21	1.75564621945668	99.2673134827702
LC0161294	20.931	20-21	1.82549102987943	99.3742470887431
LC0972854	20.931	20-21	2.25469305941107	99.4739311084305
LC0558370	20.931	20-21	2.58041172627741	99.584909450005
LC0990366	20.931	20-21	3.00201046571427	99.5879396984925
LC0361483	20.931	20-21	2.68614450542356	99.6821679491469
LC1009193	20.931	20-21	1.96066100727098	99.373471370657
LC0518852	20.931	20-21	2.84265291645693	99.5882569544405
LC0582201	20.931	20-21	2.60740140330202	99.5845896147404
LC0934304	20.931	20-21	2.19912411462332	99.5845060983782
LC0147047	20.932	20-21	1.49094120535679	99.2639678822349
LC0268995	20.932	20-21	2.49540556314619	99.5881190771188
LC0347124	20.932	20-21	2.48484059076212	99.5851455336233
LC0691621	20.932	20-21	2.48869169831694	99.5845896147404
LC0255475	20.932	20-21	2.05426823954719	99.5884911341586
LC0559198	20.932	20-21	2.83104389395163	99.6819870786329
LC0709624	20.932	20-21	2.43429738512451	99.587732528909
LC0807373	20.932	20-21	2.59568356735527	99.5778045838359
LC0590236	20.932	20-21	1.31931430409051	97.0779220779221
LC0612973	20.932	20-21	1.22063101944809	95
LC0857478	20.932	20-21	2.16001809600668	95.1667504608681
LC0151850	20.932	20-21	2.51851393987789	99.5851455336233
LC0345219	20.932	20-21	1.82295224054748	99.4747407159585
LC0736459	20.932	20-21	2.54107976777663	99.4740368509213
LC0757479	20.932	20-21	1.91824009022141	98.8686571160798
LC0226448	20.932	20-21	1.94046667766353	99.2639678822349
LC0495053	20.932	20-21	2.02530586526477	99.4777893080708
LC0589917	20.932	20-21	2.75703143287243	99.6817420435511
LC0155403	20.932	20-21	2.34527568462078	99.5851455336233
LC0141240	20.932	20-21	2.15271631110641	99.5884911341586
LC0171523	20.932	20-21	1.97025386959479	99.5884635974304
LC0156596	20.932	20-21	2.22375545365724	99.5851455336233
LC0390493	20.932	20-21	2.68903345220752	99.5884911341586
LC0659810	20.932	20-21	2.87455139201653	99.5879396984925
LC1045727	20.932	20-21	2.37914228664732	99.5845478607565
LC0100610	20.932	20-21	2.95192977614832	99.6855135496822
LC0564624	20.932	20-21	2.30360639063464	99.5845896147404
LC0151879	20.932	20-21	1.18780263871842	97.3695659449148
LC0181415	20.932	20-21	1.87846434534147	99.2639678822349
LC0188365	20.932	20-21	2.53612898575892	99.5884911341586
LC0572917	20.932	20-21	2.23595747946662	99.5879396984925
LC0630981	20.932	20-21	2.63296316816726	99.5879258936648
LC0189506	20.932	20-21	2.63045838644608	99.6821679491469
LC0377955	20.932	20-21	2.52095490885281	99.5851455336233
LC0472182	20.932	20-21	1.56205482965638	95
LC0734919	20.932	20-21	2.4418835769867	99.4740368509213
LC0972062	20.932	20-21	2.38781679129061	99.5845478607565
LC0205417	20.933	20-21	1.79553244271015	99.3744982606369
LC0591662	20.933	20-21	2.68697570839416	99.5845896147404
LC0750007	20.933	20-21	2.33951106574631	99.4740368509213
LC0522740	20.933	20-21	2.39520403936185	99.6819657862141
LC0575704	20.933	20-21	2.17510574088702	99.5879396984925
LC0864063	20.933	20-21	2.51889542500669	99.5845060983782
LC0191108	20.933	20-21	1.50447086249442	95
LC0522037	20.933	20-21	2.41010207664286	99.4710765934655
LC0095357	20.933	20-21	1.63134228648393	99.2673134827702
LC0129453	20.933	20-21	2.17554080401677	99.4778766985742
LC0697797	20.933	20-21	1.47567118832443	98.5666923411808
LC0213078	20.933	20-21	1.69170020829016	99.2639678822349
LC0747305	20.933	20-21	2.65546499369588	99.587732528909
LC0285050	20.933	20-21	2.41141766153907	99.253931080629
LC0710219	20.933	20-21	2.06599028923378	99.3668341708543
LC0185812	20.933	20-21	2.0671452788854	99.3777183004349
LC0204614	20.933	20-21	2.40445739304675	99.5884911341586
LC0467863	20.933	20-21	2.44974059377929	99.3773641750075
LC0580695	20.933	20-21	2.47199540197482	99.4773869346734
LC0170636	20.933	20-21	1.72737856945149	99.3743726998996
LC0408311	20.933	20-21	1.00432137378264	95
LC0428645	20.933	20-21	2.49029566459853	99.6821147732976
LC0801609	20.933	20-21	2.36535692799023	99.4739311084305
LC0827341	20.933	20-21	2.55563848794755	99.584464327603
LC0754189	20.933	20-21	2.17883311735912	99.4739839849901
LC0417903	20.933	20-21	1.38952046584638	96.7648042823687
LC1033430	20.933	20-21	2.49189372879273	99.584464327603
LC0238541	20.933	20-21	2.40157284567645	99.5884911341586
LC0679856	20.933	20-21	2.23124014894508	99.5879396984925
LC0984525	20.933	20-21	2.83010085596759	99.5845060983782
LC0213417	20.933	20-21	2.34419571587144	99.5716628183248
LC0274896	20.933	20-21	1.80536490746645	99.1569086651054
LC0716078	20.933	20-21	2.13823952346519	99.4740368509213
LC0345664	20.934	20-21	2.49835191319937	99.5884911341586
LC0506424	20.934	20-21	2.11347539853674	99.4777893080708
LC0514819	20.934	20-21	2.86389955328917	99.4777893080708
LC0722577	20.934	20-21	2.30453361040652	99.5845896147404
LC0918542	20.934	20-21	2.59129839496411	99.5845060983782
LC0207054	20.934	20-21	2.35766809304363	99.5884911341586
LC0572269	20.934	20-21	2.41876517499448	99.5879396984925
LC0488805	20.934	20-21	2.77713671250417	99.4777893080708
LC0547483	20.934	20-21	3.06318318796758	99.6818912402893
LC0876064	20.934	20-21	2.59541905605244	99.5845060983782
LC1037025	20.934	20-21	2.20655604409903	99.373471370657
LC0344559	20.934	20-21	2.67444776750189	99.6821679491469
LC0155823	20.934	20-21	2.43059099797306	99.4746352563245
LC0130127	20.934	20-21	2.04083959468534	99.377655836986
LC0390981	20.934	20-21	1.97136863679142	95.2760120441619
LC0388299	20.934	20-21	2.32114256522945	99.5918367346939
LC0211520	20.934	20-21	2.05453645265495	99.5884911341586
LC0213328	20.934	20-21	1.37069809257558	97.9692204750753
LC0218139	20.934	20-21	2.37977672993759	99.5884911341586
LC0612185	20.934	20-21	2.87460356544083	99.5879396984925
LC1001593	20.934	20-21	2.75237884711214	98.9008411246272
LC0181501	20.934	20-21	2.53668467262093	99.5884911341586
LC0173270	20.934	20-21	1.91692746611299	99.3743726998996
LC0707320	20.934	20-21	2.64540261757046	99.5843807608513
LC0725919	20.934	20-21	1.77415185895471	99.2661841576196
LC0944469	20.934	20-21	2.48901578291851	99.4739311084305
LC0198394	20.934	20-21	1.90864583890711	99.3761320185148
LC0374513	20.934	20-21	2.68497096585019	99.5918367346939
LC0428847	20.934	20-21	2.40957810728864	99.5884911341586
LC0780631	20.934	20-21	1.89894446686651	98.3462220883131
LC0513199	20.934	20-21	2.87729070014983	99.4777893080708
LC0717181	20.934	20-21	2.79721905229664	99.5845060983782
LC0896967	20.934	20-21	2.6869132000641	99.5843807608513
LC0165041	20.934	20-21	1.9437911989293	99.5851455336233
LC0265073	20.934	20-21	1.70406467940857	98.8691870190699
LC0398227	20.934	20-21	2.54726999087197	99.5918367346939
LC0614825	20.934	20-21	1.82607480270083	99.5845896147404
LC0984991	20.934	20-21	2.61687444041502	99.5878982812343
LC0722246	20.934	20-21	2.08710674409909	99.3735343383585
LC0982819	20.934	20-21	2.28039623806014	99.5778045838359
LC0266908	20.934	20-21	2.33152851886869	99.5851455336233
LC0363751	20.934	20-21	2.59606902445158	99.5918367346939
LC0403134	20.934	20-21	2.4823303759308	99.5884911341586
LC0477090	20.934	20-21	2.8485708818836	99.6819870786329
LC0996389	20.934	20-21	2.47646932392638	99.5845060983782
LC0222276	20.934	20-21	2.26766443173886	99.5884911341586
LC0100507	20.934	20-21	1.8750612633917	99.2639678822349
LC0173926	20.934	20-21	2.23924941347672	99.3743726998996
LC0400668	20.934	20-21	1.41128291301738	97.7082636333222
LC0593586	20.934	20-21	2.71755400993263	99.6817420435511
LC0656776	20.934	20-21	2.54880692636155	99.5879396984925
LC0705348	20.935	20-21	2.37158501149901	99.5879396984925
LC0165476	20.935	20-21	2.09631897051261	99.5851455336233
LC0421100	20.935	20-21	2.56218576494128	99.6854819821327
LC0647793	20.935	20-21	2.30837229980631	99.5845896147404
LC0775448	20.935	20-21	2.31241010299481	99.5878568556494
LC0801080	20.935	20-21	2.41020341708945	99.4771241830065
LC0880587	20.935	20-21	2.69502612892233	99.5879396984925
LC1043143	20.935	20-21	1.98461731323675	99.2662579153684
LC0390360	20.935	20-21	1.5649026725292	98.0093676814988
LC0427220	20.935	20-21	2.39583292010198	99.5817579549637
LC0474327	20.935	20-21	2.42986527873456	99.5851455336233
LC0619066	20.935	20-21	2.67656558817348	99.5845896147404
LC0659521	20.935	20-21	2.79613009894906	99.5912897822446
LC0960883	20.935	20-21	1.58681226944338	95
LC0819767	20.935	20-21	2.50315034160353	99.5879396984925
LC0396299	20.935	20-21	2.27613998535014	99.5884911341586
LC0342759	20.935	20-21	1.19479175772192	95
LC0421657	20.935	20-21	1.77742682238931	99.5884911341586
LC0439633	20.935	20-21	2.53910120179454	99.6819870786329
LC0577633	20.935	20-21	2.71767050300226	99.6850921273032
LC0347462	20.935	20-21	2.09352674369967	99.3777183004349
LC0703633	20.935	20-21	2.38696244121462	99.587732528909
LC0372623	20.935	20-21	2.62378665574174	99.6855135496822
LC0388055	20.935	20-21	1.68430664607163	99.2673134827702
LC0504016	20.935	20-21	2.84610196029789	99.4777893080708
LC0128432	20.935	20-21	2.62950134176727	99.5884911341586
LC0218519	20.935	20-21	2.44819599464107	99.5884911341586
LC0864581	20.935	20-21	1.96378782734556	99.3734083902962
LC0990065	20.935	20-21	2.61247656412844	99.5845478607565
LC0190350	20.935	20-21	2.58549456931854	99.5851455336233
LC0101355	20.935	20-21	2.73176599207428	99.5884911341586
LC0525843	20.935	20-21	2.57267415073906	99.4742834181623
LC0262346	20.935	20-21	1.98690603138072	98.8691870190699
LC0904167	20.935	20-21	2.43001051963059	98.2336182336182
LC0360644	20.935	20-21	2.45795755120364	99.5884911341586
LC1008033	20.935	20-21	2.71104760386703	99.5845478607565
LC0256884	20.935	20-21	2.64738297011462	99.5878568556494
LC0104388	20.935	20-21	2.34764220473243	99.4780863164938
LC0947251	20.935	20-21	2.58174491515499	99.5844225484282
LC1029223	20.935	20-21	2.6186441882963	99.5878982812343
LC0461411	20.935	20-21	2.60179933643453	99.5882569544405
LC0211422	20.936	20-21	2.73228115035914	99.5884911341586
LC0926854	20.936	20-21	2.39548365434517	99.079343823234
LC0937345	20.936	20-21	2.80418715438165	99.5845060983782
LC0948470	20.936	20-21	2.3656190022545	99.5878568556494
LC0818597	20.936	20-21	2.64140469716331	99.5845896147404
LC0123788	20.936	20-21	1.01745072951054	95
LC0970484	20.936	20-21	2.56062387454993	99.5845060983782
LC0131568	20.936	20-21	1.44669246637153	99.2639678822349
LC0179231	20.936	20-21	1.09760432887441	95
LC0343174	20.936	20-21	2.27167900597442	99.581799933088
LC0362191	20.936	20-21	2.35104220573944	99.367681498829
LC0702148	20.936	20-21	2.57254634017561	99.4771241830065
LC0351843	20.936	20-21	2.37456506072277	99.4747407159585
LC0921322	20.936	20-21	2.33503644063551	99.3734083902962
LC0933858	20.936	20-21	2.33435320838352	99.5845060983782
LC0226800	20.936	20-21	2.63920749496052	99.6821679491469
LC0350766	20.936	20-21	2.14173189476714	99.4747407159585
LC0850698	20.936	20-21	2.32754283193252	98.9688650820221
LC0152564	20.936	20-21	2.50110036069721	99.5884911341586
LC0178346	20.936	20-21	1.53895056201436	98.4208765473402
LC0185956	20.936	20-21	2.13033376849501	99.5884911341586
LC0723932	20.936	20-21	2.15503222879097	99.5845896147404
LC0804450	20.936	20-21	2.56399102258615	99.5845060983782
LC0466174	20.936	20-21	2.53682348331209	99.5882569544405
LC0252007	20.936	20-21	2.65530174494729	99.5851455336233
LC0221391	20.936	20-21	2.46615556475221	99.5884911341586
LC0564025	20.936	20-21	1.92179048565819	99.5879396984925
LC0665511	20.936	20-21	1.8710472613055	98.9312874803176
LC0441307	20.936	20-21	2.78004354112011	99.5951417004049
LC0591536	20.936	20-21	2.84843545533147	99.5879396984925
LC0219372	20.936	20-21	1.94141204037355	99.5851455336233
LC0568651	20.936	20-21	2.46143849575356	99.6853345830683
LC0161198	20.936	20-21	2.11347539853674	99.5717631314821
LC0146971	20.936	20-21	2.27623195792183	99.4747407159585
LC0811516	20.936	20-21	2.7905384872419	99.5845060983782
LC0342510	20.936	20-21	2.11491108408189	99.073268651723
LC0885002	20.936	20-21	2.67996361991429	99.5845060983782
LC0205968	20.937	20-21	2.05053441954012	98.8725326196052
LC0815239	20.937	20-21	2.69005424642768	99.5845060983782
LC0207160	20.937	20-21	1.59549622182557	99.4780863164938
LC0541323	20.937	20-21	2.79954041678884	99.6817100546119
LC0210271	20.937	20-21	2.36616136780419	99.5884911341586
LC0391104	20.937	20-21	2.36869587763823	99.5847704517296
LC0417918	20.937	20-21	2.65842163498648	99.5884911341586
LC0467536	20.937	20-21	2.84440261235261	99.5918367346939
LC0140315	20.937	20-21	2.58819324655865	99.6821679491469
LC0899369	20.937	20-21	2.33128554558701	99.3665158371041
LC0345377	20.937	20-21	2.20360395150449	99.581799933088
LC0542866	20.937	20-21	2.99845551149723	99.5882569544405
LC0251762	20.937	20-21	2.48825450563396	99.5851455336233
LC0397401	20.937	20-21	2.57675586323765	99.5884911341586
LC0153951	20.937	20-21	2.30822281922102	99.6821679491469
LC0369391	20.937	20-21	2.06152787089051	99.377655836986
LC0954056	20.937	20-21	2.44150661249411	99.5845060983782
LC0175918	20.937	20-21	1.72656421616224	99.1569086651054
LC0482662	20.937	20-21	2.54504720440118	99.3773641750075
LC0503520	20.937	20-21	2.58344816654163	99.3740166705721
LC0862272	20.937	20-21	2.72717512424146	99.5778045838359
LC0242510	20.937	20-21	2.42358989553568	99.5884911341586
LC0380096	20.937	20-21	1.65485009056139	99.2639678822349
LC0966688	20.937	20-21	1.38309692994909	96.0678669433103
LC1030386	20.937	20-21	2.89703847093771	99.6850604750896
LC0181018	20.937	20-21	2.0661394928707	99.588532432342
LC0456329	20.937	20-21	2.69045303542626	99.4777893080708
LC0485167	20.937	20-21	2.88979455712445	99.4777893080708
LC0662308	20.937	20-21	2.52446103421545	99.5876496027356
LC0970023	20.937	20-21	2.55237615525256	99.5845060983782
LC0273483	20.937	20-21	2.24154648059655	99.5884911341586
LC0413743	20.937	20-21	2.77484529959585	99.6819444909438
LC0707977	20.937	20-21	2.366833708239	99.5879396984925
LC0839127	20.937	20-21	2.83859095499718	98.8272349550999
LC0202393	20.937	20-21	2.34181028885651	99.5918367346939
LC0350377	20.937	20-21	2.65372371518337	99.6821147732976
LC0359737	20.937	20-21	2.25365294848356	99.4780863164938
LC0480693	20.937	20-21	2.08073468635314	99.5882569544405
LC0603813	20.937	20-21	2.52421431655902	99.5879258936648
LC0806394	20.937	20-21	2.41167020238581	99.4736665660934
LC0855180	20.937	20-21	2.5443409436938	99.5778045838359
LC0370431	20.937	20-21	2.47587448931944	99.5884911341586
LC0429821	20.937	20-21	1.00432137378264	95
LC0795060	20.937	20-21	2.70657270887143	99.5845896147404
LC0344758	20.938	20-21	1.38021124171161	98.6383405821345
LC0344961	20.938	20-21	2.41468929332005	99.5849789142513
LC0420475	20.938	20-21	2.47742515450447	99.5851455336233
LC0556103	20.938	20-21	2.74167936751999	99.4740720889723
LC0781815	20.938	20-21	2.42533854827963	99.5778045838359
LC0259165	20.938	20-21	1.88354787926804	99.4747407159585
LC0571105	20.938	20-21	2.38726521578418	99.6817420435511
LC0446391	20.938	20-21	2.09331660120433	99.3743726998996
LC0696868	20.938	20-21	2.63132198713214	99.5879396984925
LC0246930	20.938	20-21	2.58832774122495	99.5918367346939
LC0499309	20.938	20-21	2.71337292324631	99.4777893080708
LC0500150	20.938	20-21	2.64295887940979	99.4777893080708
LC0913408	20.938	20-21	2.41237653650371	99.3734083902962
LC0938131	20.938	20-21	2.54021681896061	99.584464327603
LC0753136	20.938	20-21	2.49604355853981	99.5845060983782
LC0456111	20.938	20-21	2.13459143471088	99.4747407159585
LC0512177	20.938	20-21	2.8779066840489	99.4744418036354
LC0516404	20.938	20-21	1.36586221540256	95
LC0621286	20.938	20-21	2.77032170151084	99.5879396984925
LC0754051	20.938	20-21	2.27984938239682	99.3732193732194
LC0916815	20.938	20-21	2.44466923093852	99.3667068757539
LC0626307	20.938	20-21	2.67356458736694	99.5845896147404
LC0134370	20.938	20-21	2.54628349002041	99.5851455336233
LC0486930	20.938	20-21	2.01853407042818	95
LC0703371	20.938	20-21	2.66132039544969	99.5845896147404
LC0158662	20.938	20-21	2.12192078556304	99.5884911341586
LC0670902	20.938	20-21	2.42125832787776	99.5845896147404
LC0742839	20.938	20-21	2.24728570286338	99.3735343383585
LC0758634	20.938	20-21	2.29915850279225	99.4739311084305
LC0227246	20.938	20-21	2.11647491190833	99.5851455336233
LC0449290	20.938	20-21	2.54756550469261	99.4777893080708
LC0566370	20.938	20-21	2.37430833129982	99.5845896147404
LC0653798	20.938	20-21	2.74112795241048	99.5845896147404
LC0703604	20.938	20-21	2.47781557058602	99.583669084072
LC0876069	20.938	20-21	2.58901077918648	99.5845060983782
LC0672505	20.938	20-21	2.65550339624979	99.4740368509213
LC0959856	20.938	20-21	2.43468065661714	99.4739839849901
LC0989467	20.938	20-21	2.07794899850603	99.2658151463341
LC0184469	20.938	20-21	2.06088662300466	99.2673134827702
LC0226769	20.938	20-21	2.07543746158561	99.4713951154232
LC0276644	20.938	20-21	2.06292026373266	99.4780863164938
LC0858171	20.938	20-21	2.04289038972924	99.2628334003485
LC0190337	20.939	20-21	1.95467658691864	98.7721646035463
LC0726359	20.939	20-21	2.61525546659048	99.3768844221105
LC0206489	20.939	20-21	2.65934563574618	99.6821679491469
LC0403073	20.939	20-21	2.48630293483116	99.5884911341586
LC0153302	20.939	20-21	2.01932403715369	99.3743726998996
LC0347015	20.939	20-21	2.43997970522364	99.5884085129166
LC0497900	20.939	20-21	2.8378282439684	99.4777893080708
LC0740105	20.939	20-21	2.00246845012833	99.5845339408966
LC0154218	20.939	20-21	1.93761817939382	99.4780863164938
LC0454109	20.939	20-21	2.28325598733866	99.5882569544405
LC0584466	20.939	20-21	2.65932660401972	99.6482412060301
LC0614188	20.939	20-21	2.55486453828593	99.5879396984925
LC0748283	20.939	20-21	2.24644933826704	99.5811553411071
LC0285203	20.939	20-21	2.48871988918917	99.5851455336233
LC0526602	20.939	20-21	2.71196742464103	99.5715194322632
LC0172427	20.939	20-21	2.32590545035434	99.5884911341586
LC0399326	20.939	20-21	2.6310580091806	99.5884911341586
LC0477874	20.939	20-21	2.36660971039243	99.4777893080708
LC0618234	20.939	20-21	2.79632450735348	99.5845896147404
LC0634108	20.939	20-21	2.43258450542522	99.5845896147404
LC1017886	20.939	20-21	2.58613702523079	97.774500603298
LC0229640	20.939	20-21	2.2313166429095	99.5884911341586
LC0612862	20.939	20-21	2.33167019053261	99.5879396984925
LC0960448	20.939	20-21	2.59606902445158	99.5845060983782
LC1021395	20.939	20-21	2.4661258704182	99.5878982812343
LC0398903	20.939	20-21	2.63406393957189	99.6821360457724
LC0610420	20.939	20-21	2.60878268352965	99.4740368509213
LC0968882	20.939	20-21	2.75058552734101	99.5878982812343
LC0198454	20.939	20-21	1.74873055609849	99.4779291188381
LC0261337	20.939	20-21	2.5701458225591	99.5884911341586
LC0888959	20.939	20-21	2.67980024894739	99.5845060983782
LC0127002	20.939	20-21	2.61066016308988	99.5884911341586
LC0563513	20.939	20-21	2.31314983146849	99.3773641750075
LC0609384	20.939	20-21	2.110353982664	99.4773869346734
LC0796716	20.939	20-21	2.08004896757885	99.2624627040799
LC1040426	20.939	20-21	1.57460994134019	98.7580758544505
LC0431298	20.939	20-21	2.41378576771974	99.5884911341586
LC0672343	20.939	20-21	2.5890779052561	99.5879396984925
LC0263341	20.94	20-21	2.3299873872788	99.4747407159585
LC0472321	20.94	20-21	2.70321397220432	99.5882569544405
LC0589146	20.94	20-21	2.51710348503721	99.5845896147404
LC0782158	20.94	20-21	1.63276088847944	99.3631640690464
LC0342989	20.94	20-21	2.44833523374018	99.6551839576847
LC0431257	20.94	20-21	2.46107813521686	99.5884911341586
LC0594726	20.94	20-21	2.48567884650391	99.5879396984925
LC0163973	20.94	20-21	2.29190140046547	99.5884911341586
LC0395392	20.94	20-21	2.43301736509344	99.5851594125322
LC0851990	20.94	20-21	2.84448960173335	99.5811553411071
LC0982946	20.94	20-21	1.89536728877336	98.4566454636759
LC0164140	20.94	20-21	2.51422888738759	99.5884911341586
LC0206269	20.94	20-21	1.8563058664333	99.2639678822349
LC0260634	20.94	20-21	2.08735543005405	99.4780863164938
LC0929195	20.94	20-21	2.70055662040029	99.5845896147404
LC0193797	20.94	20-21	1.83065281379742	99.1569086651054
LC0353817	20.94	20-21	2.6067896679268	99.5884911341586
LC0380847	20.94	20-21	2.01782603803042	99.3777183004349
LC0475531	20.94	20-21	2.48015072527328	99.4744418036354
LC0158032	20.94	20-21	1.92731902495966	99.5851455336233
LC0228234	20.94	20-21	1.72932680964686	99.5884911341586
LC0770161	20.94	20-21	1.69231804425928	98.4566454636759
LC0162558	20.94	20-21	1.74577721788976	99.2673134827702
LC0779764	20.94	20-21	2.27982658179401	99.5845060983782
LC0272467	20.94	20-21	2.28551230206624	99.5884911341586
LC0388304	20.94	20-21	2.07649480500972	99.5882293863613
LC0448667	20.94	20-21	1.33061666729444	98.6609982258227
LC0123720	20.94	20-21	2.58143761923139	99.5884911341586
LC0159444	20.94	20-21	1.94463070185628	99.3743726998996
LC0401427	20.94	20-21	2.65127801399814	99.5851455336233
LC0813143	20.94	20-21	2.42152166633698	99.4772818657017
LC0129192	20.94	20-21	2.07554696139253	99.5885737222371
LC0226486	20.94	20-21	2.2684609586848	99.5884911341586
LC0244161	20.94	20-21	2.60046101919276	99.5851455336233
LC0424162	20.94	20-21	2.65060860730808	99.5918367346939
LC0678261	20.94	20-21	2.58114149899204	99.5879811074264
LC0381418	20.94	20-21	2.12004719435304	99.5851455336233
LC0617952	20.94	20-21	2.33697977520066	97.7755443886097
LC0974344	20.94	20-21	2.44247976906445	99.5845060983782
LC0128439	20.94	20-21	2.38288116718144	99.5918367346939
LC0398312	20.94	20-21	2.2921895926235	99.4780863164938
LC0791275	20.94	20-21	1.49609899213257	97.9243388014731
LC0484314	20.94	20-21	2.65649109430159	99.4777893080708
LC0192287	20.94	20-21	2.05261700074629	99.5884911341586
LC0147144	20.94	20-21	2.01632285401379	99.5851455336233
LC0732126	20.94	20-21	2.40512428892715	99.4738782212392
LC0998874	20.94	20-21	2.15375390645519	99.4773344054679
LC0168878	20.94	20-21	2.27431952455862	99.5884911341586
LC0224524	20.94	20-21	2.3779979478619	99.5884911341586
LC0829515	20.94	20-21	2.86493804601027	99.5845060983782
LC0269614	20.941	20-21	2.51309768626505	99.5884911341586
LC0360806	20.941	20-21	2.31281182621209	99.3777183004349
LC0357847	20.941	20-21	2.11427729656159	99.5884911341586
LC0368318	20.941	20-21	2.47931612444155	99.5884911341586
LC0381072	20.941	20-21	2.41801940572894	99.5884911341586
LC0921460	20.941	20-21	1.87308798559029	98.5135587546033
LC0645860	20.941	20-21	2.57251147622018	99.5879396984925
LC0573114	20.941	20-21	2.45999525604739	99.5879396984925
LC0790306	20.941	20-21	2.6550423413312	99.4739311084305
LC0905498	20.941	20-21	2.44624194532541	98.4079101726161
LC0174615	20.941	20-21	2.52312188211824	99.5884911341586
LC0416313	20.941	20-21	2.4303008557853	99.5884911341586
LC0703954	20.941	20-21	2.51289775632065	99.5879396984925
LC0812811	20.941	20-21	2.73228115035914	99.5878568556494
LC0379775	20.941	20-21	2.18760531541815	99.5845617796837
LC0575203	20.941	20-21	2.10390629808872	99.5879396984925
LC0845164	20.941	20-21	2.47866748256835	99.5843807608513
LC0127353	20.941	20-21	1.95904139232109	98.6383405821345
LC0173014	20.941	20-21	1.97685414657622	99.3777183004349
LC0219037	20.941	20-21	2.0206098533777	99.4780863164938
LC0631652	20.941	20-21	2.92844706320918	99.5879396984925
LC0772277	20.941	20-21	2.3799578293447	99.3668341708543
LC0364760	20.941	20-21	2.60949836297064	99.5884911341586
LC0763674	20.941	20-21	2.69816146442424	99.5845060983782
LC0942715	20.941	20-21	2.63662829219698	99.5846730975348
LC1007322	20.941	20-21	2.19989224352632	99.5878982812343
LC0622126	20.941	20-21	2.35241408009067	99.5879396984925
LC0715291	20.941	20-21	2.428361605044	99.5844225484282
LC0451825	20.941	20-21	2.94905317584248	99.4777893080708
LC0245107	20.941	20-21	2.51063882912695	99.672131147541
LC0533724	20.941	20-21	2.60612329172563	99.6819870786329
LC0183571	20.941	20-21	2.50110036069721	99.5851455336233
LC0268953	20.941	20-21	2.50186681928027	99.5851455336233
LC0386840	20.941	20-21	1.18695633546541	95
LC0446154	20.941	20-21	2.64199930896499	99.4744418036354
LC0950022	20.941	20-21	2.57548805115899	99.5845060983782
LC0217532	20.941	20-21	1.02489596010748	95
LC0276216	20.941	20-21	1.76804581410242	98.982903409281
LC0398602	20.941	20-21	2.44585318965387	99.6821679491469
LC0476636	20.941	20-21	2.66519624021203	99.6819870786329
LC0492444	20.941	20-21	2.46588824262654	99.6819870786329
LC0573140	20.941	20-21	1.96364618648484	99.2635490242025
LC0574743	20.941	20-21	2.76769005370415	99.6817420435511
LC0761066	20.941	20-21	2.3182512102012	99.5843807608513
LC0783506	20.941	20-21	2.63807972889941	99.5845060983782
LC0099649	20.941	20-21	2.58146038935051	99.5918367346939
LC0204905	20.941	20-21	2.60674670675535	99.5884911341586
LC0434830	20.941	20-21	1.1274287778516	95
LC0704353	20.941	20-21	2.52470761179401	99.5845060983782
LC0717334	20.941	20-21	2.22770678206067	99.5845896147404
LC0785767	20.941	20-21	2.20720335930803	99.5275432247688
LC0847095	20.941	20-21	2.43703671911349	99.5845060983782
LC0244955	20.941	20-21	1.77173442538677	99.1569086651054
LC0623108	20.941	20-21	2.69938672704374	99.5879396984925
LC0629058	20.941	20-21	2.90421227263217	99.5878568556494
LC1012020	20.941	20-21	2.93725703640552	99.5878982812343
LC0099094	20.942	20-21	2.07954300740291	99.3743726998996
LC0196190	20.942	20-21	2.58111871214687	99.6821679491469
LC0914296	20.942	20-21	2.40584134106897	99.5845060983782
LC0152548	20.942	20-21	2.39557099712082	99.4780863164938
LC0102528	20.942	20-21	2.24328614608345	99.4747407159585
LC0410544	20.942	20-21	2.64157325317818	99.6821679491469
LC0135816	20.942	20-21	2.41214121941665	99.5851455336233
LC0874320	20.942	20-21	2.57926899576177	99.4739311084305
LC0172689	20.942	20-21	1.99886936388234	99.2639678822349
LC0412794	20.942	20-21	2.47925850659975	99.4780863164938
LC0360626	20.942	20-21	2.75651439746753	99.6821679491469
LC0479334	20.942	20-21	2.57647956518025	99.6819870786329
LC0589827	20.942	20-21	2.2275267849372	99.5879396984925
LC0651710	20.942	20-21	2.42538747459996	99.4740368509213
LC0365482	20.942	20-21	1.97104379183603	99.3743726998996
LC1007740	20.942	20-21	2.79799421994691	99.5878568556494
LC0174131	20.942	20-21	2.16731733474818	99.6855135496822
LC0508720	20.942	20-21	2.35648478060522	99.4777893080708
LC0123350	20.942	20-21	2.31065083647831	99.4780863164938
LC0434378	20.942	20-21	2.6468740388566	99.6821679491469
LC0750214	20.942	20-21	1.39741854235135	96.6210106828304
LC0277239	20.942	20-21	2.03152964580342	99.5851455336233
LC0507973	20.942	20-21	2.46404220543881	99.5715194322632
LC0628794	20.942	20-21	2.20060429164455	99.2663316582915
LC0712465	20.942	20-21	2.8313513817605	99.6849338025809
LC0527176	20.942	20-21	2.53202782479788	99.4744418036354
LC0943145	20.942	20-21	2.10649687013897	98.525666800697
LC0429709	20.942	20-21	2.38244931979892	99.6821679491469
LC0565093	20.942	20-21	2.46197847652868	99.5715194322632
LC0713041	20.942	20-21	2.17187265613968	99.4772818657017
LC0743633	20.942	20-21	2.59209899950497	99.4740368509213
LC0811041	20.942	20-21	2.28087417255722	99.4739311084305
LC0680010	20.942	20-21	2.65408023530657	99.587732528909
LC0907009	20.942	20-21	2.20970263212035	99.3667068757539
LC0991243	20.942	20-21	1.23451728351269	95
LC0356628	20.942	20-21	1.25863728272408	95.5871528939445
LC0621584	20.942	20-21	2.56672025134905	99.5879396984925
LC0206476	20.942	20-21	2.5893574855886	99.6821679491469
LC0363117	20.942	20-21	2.35924717448969	99.5884911341586
LC0466088	20.942	20-21	1.4201208480857	99.2635490242025
LC0656614	20.942	20-21	2.5776870735539	99.5845896147404
LC0695212	20.942	20-21	2.54465084857352	99.4771241830065
LC0415780	20.943	20-21	2.27558774051756	99.5884911341586
LC0444257	20.943	20-21	2.35919019915581	99.4780863164938
LC0498251	20.943	20-21	2.06992696875247	99.2668965286379
LC0618861	20.943	20-21	2.6888201139392	99.587732528909
LC0849770	20.943	20-21	2.39294304234006	99.3667068757539
LC0226342	20.943	20-21	2.73066924752553	99.5918367346939
LC0842955	20.943	20-21	2.18184358794477	99.4739311084305
LC0147129	20.943	20-21	2.14643813528577	99.5884911341586
LC0222668	20.943	20-21	2.53062225710608	99.4780863164938
LC0561908	20.943	20-21	2.84077710052588	99.5882569544405
LC1043894	20.943	20-21	3.1966044629433	99.5878982812343
LC0286939	20.943	20-21	2.4722004305656	99.5884911341586
LC0245219	20.943	20-21	2.55730263832895	99.6821679491469
LC0277238	20.943	20-21	2.06096211309383	99.5851316537857
LC0393397	20.943	20-21	2.69620781188891	99.6821679491469
LC0425107	20.943	20-21	2.51050479589278	99.6821679491469
LC0128299	20.943	20-21	2.4647726258898	99.5851455336233
LC0632744	20.943	20-21	2.54712215852201	99.5879396984925
LC0653361	20.943	20-21	2.74259160252992	99.5879396984925
LC0921326	20.943	20-21	2.5768134032144	99.5878568556494
LC0999664	20.943	20-21	2.44463803050158	99.5845478607565
LC0465025	20.943	20-21	1.23653726148869	96.7820787570319
LC1037156	20.943	20-21	2.59860449700523	99.5845478607565
LC1042228	20.943	20-21	2.7903836961734	98.9881730157135
LC0231763	20.943	20-21	2.32921476580572	99.5851455336233
LC0890765	20.943	20-21	2.35324283143373	99.4739311084305
LC0882859	20.943	20-21	2.85839280975364	99.587732528909
LC0192361	20.943	20-21	2.00255480814848	99.3743726998996
LC0254887	20.943	20-21	2.42375361961283	99.6821679491469
LC0155719	20.943	20-21	2.22297644989339	99.2670928014457
LC0263155	20.943	20-21	2.55119373743579	99.5884911341586
LC0551777	20.943	20-21	2.86080499636755	99.4777893080708
LC0356984	20.943	20-21	2.51276441854001	99.5851455336233
LC0358057	20.943	20-21	2.38891784515691	99.5884911341586
LC0969541	20.943	20-21	2.65191735200769	99.5845060983782
LC0222065	20.944	20-21	1.9150831016512	99.5851594125322
LC0524653	20.944	20-21	2.79305663141921	99.4777893080708
LC0542508	20.944	20-21	1.95904139232109	99.5838367566116
LC0251677	20.944	20-21	2.26047685832742	98.5279357644697
LC0278889	20.944	20-21	2.31506724951422	99.5849372384937
LC0167483	20.944	20-21	2.4467235195682	99.5884911341586
LC0167386	20.944	20-21	1.84335737843796	98.7724931433541
LC0604582	20.944	20-21	2.820424791045	99.5879396984925
LC0416578	20.944	20-21	2.24890465056168	99.4774044420622
LC0565385	20.944	20-21	1.64483232882564	95
LC0777282	20.944	20-21	1.77611979905299	99.1556091676719
LC0128369	20.944	20-21	1.74842062246757	98.8725326196052
LC0343041	20.944	20-21	2.11680691596234	99.5717631314821
LC0594540	20.944	20-21	2.95239040146887	99.5879396984925
LC0694892	20.944	20-21	2.81023251799508	99.5879396984925
LC0921186	20.944	20-21	2.1744959193753	99.4739311084305
LC0138959	20.944	20-21	2.61696886936597	99.5884911341586
LC0209575	20.944	20-21	2.37843424206208	99.5851455336233
LC0395050	20.944	20-21	2.11058971029925	97.8655068584811
LC0916915	20.944	20-21	2.56388434108017	98.5752120419726
LC0530810	20.944	20-21	2.67661131445272	99.5916044588759
LC0775569	20.944	20-21	2.23605836673855	99.2659627953746
LC0829467	20.944	20-21	2.73011175009074	99.5876496027356
LC0856610	20.944	20-21	2.75755544330998	99.4739311084305
LC0990620	20.944	20-21	2.06367105393072	99.373471370657
LC0134421	20.944	20-21	2.75681861048214	99.5884911341586
LC0392935	20.944	20-21	2.09159662081006	99.4747407159585
LC0408946	20.944	20-21	2.42553422049826	99.5884911341586
LC0570204	20.944	20-21	2.38431756499126	99.3773641750075
LC0735761	20.944	20-21	2.18184358794477	99.4739311084305
LC0192924	20.944	20-21	1.77517338542479	99.4780863164938
LC0351255	20.944	20-21	2.06149017662482	99.0799598527936
LC0805602	20.944	20-21	2.30176766943801	99.5845060983782
LC0128286	20.944	20-21	2.55226658177351	99.5884911341586
LC0185743	20.944	20-21	1.98551628785272	99.2673134827702
LC0233598	20.944	20-21	1.67933703052079	99.1502174640348
LC0282106	20.944	20-21	1.79386020134267	99.5853120192629
LC0506629	20.944	20-21	2.66685480252335	99.3773641750075
LC0157979	20.944	20-21	1.56122067893394	99.2639678822349
LC0260556	20.944	20-21	1.44762309776029	97.6246236199398
LC0360544	20.944	20-21	1.66950283410434	96.1257945801271
LC0574820	20.944	20-21	2.57507232571381	99.5878982812343
LC0760745	20.944	20-21	2.72182709666383	99.5879396984925
LC0751060	20.944	20-21	2.13142617214745	99.3734083902962
LC1016641	20.944	20-21	2.67808113311151	99.5844225484282
LC0625889	20.944	20-21	2.61745118583678	99.4773869346734
LC0354427	20.945	20-21	2.35483805558464	99.5884911341586
LC0410354	20.945	20-21	2.40568778667278	99.0498494479759
LC0569621	20.945	20-21	2.76932562127437	99.5879396984925
LC0198645	20.945	20-21	2.44663035331623	99.6821679491469
LC0560997	20.945	20-21	2.79519850915429	99.5882569544405
LC0576894	20.945	20-21	2.64893543577081	99.5879396984925
LC0856396	20.945	20-21	2.58483986523993	99.5778045838359
LC0931376	20.945	20-21	2.51207040139603	99.5879396984925
LC1044134	20.945	20-21	2.92820119554603	99.5845478607565
LC0535049	20.945	20-21	2.92354967923293	99.4777893080708
LC0494827	20.945	20-21	2.00371896382311	99.4771066568345
LC0795461	20.945	20-21	2.72406276720292	99.5845060983782
LC0186601	20.945	20-21	2.00902574208691	99.4747407159585
LC0474610	20.945	20-21	2.6649332875498	99.4744418036354
LC0676365	20.945	20-21	2.24632620751237	99.1323283082077
LC0950028	20.945	20-21	2.5042397209899	99.5845060983782
LC0141849	20.945	20-21	2.1806132506116	99.5918367346939
LC0184645	20.945	20-21	2.50112775752298	99.5884911341586
LC0202601	20.945	20-21	1.68151258663896	99.2673134827702
LC0238712	20.945	20-21	2.3435858206914	99.5851455336233
LC0594733	20.945	20-21	1.09377178149873	95
LC0144318	20.945	20-21	1.87834942221778	99.3743726998996
LC0347581	20.945	20-21	2.5169450171368	99.5851594125322
LC0412517	20.945	20-21	2.46365413597183	99.5884911341586
LC1010298	20.945	20-21	2.68189219100518	99.5845060983782
LC0424872	20.945	20-21	1.62107237114363	99.2670192114599
LC0644374	20.945	20-21	2.70337736851235	99.5879396984925
LC0919341	20.945	20-21	1.48058178682917	98.4064278540341
LC0151998	20.945	20-21	2.39537881982215	99.5884911341586
LC0357868	20.945	20-21	2.45686685326746	99.5884911341586
LC0965000	20.945	20-21	2.44667693894051	99.3499530893982
LC0356783	20.945	20-21	1.82698133691199	99.2639678822349
LC0460556	20.945	20-21	2.91787820217068	99.4777718264596
LC0153957	20.945	20-21	2.01029995663981	99.5884911341586
LC0167750	20.945	20-21	2.06363354523078	99.5884911341586
LC0180317	20.945	20-21	2.19484721963144	99.5884911341586
LC0105400	20.945	20-21	2.14213908013213	99.3776974806785
LC0172763	20.945	20-21	2.56195957919391	99.5851455336233
LC0776306	20.945	20-21	2.62641223049228	99.5845060983782
LC0865059	20.945	20-21	2.83904416473028	99.4739311084305
LC0972510	20.945	20-21	2.5382091554764	99.5845060983782
LC0247401	20.945	20-21	1.35121634533934	95
LC0719753	20.946	20-21	2.36133112513853	99.5879396984925
LC0286393	20.946	20-21	2.3718618026209	99.5851455336233
LC0379571	20.946	20-21	2.28080592839367	99.5884911341586
LC0153402	20.946	20-21	2.47080726130185	99.4747407159585
LC0355765	20.946	20-21	2.431588895528	99.5884911341586
LC0801397	20.946	20-21	2.09275572359708	99.2659873977745
LC0829665	20.946	20-21	2.90698653345422	99.5878568556494
LC0208164	20.946	20-21	1.56855371204944	98.6115757778521
LC0267660	20.946	20-21	2.34555015748774	99.5851455336233
LC0394205	20.946	20-21	1.80311555489003	99.3777183004349
LC0760799	20.946	20-21	1.99638031323341	99.3735343383585
LC0858134	20.946	20-21	2.7082168782948	99.4739311084305
LC0990652	20.946	20-21	2.66464197555613	99.4772818657017
LC0104702	20.946	20-21	2.81926089389371	99.5884911341586
LC0874953	20.946	20-21	2.76674736296934	99.5845060983782
LC0287009	20.946	20-21	2.39781838918958	99.6821679491469
LC0345361	20.946	20-21	1.65485009056139	96.6811642689863
LC0377996	20.946	20-21	2.62944018214431	99.5918367346939
LC0784797	20.946	20-21	2.34372361384262	99.3734083902962
LC0840755	20.946	20-21	2.72527441750101	99.5845060983782
LC0861818	20.946	20-21	1.75572244490346	99.2025197694679
LC0585767	20.946	20-21	2.15265519881729	99.5845478607565
LC0626362	20.946	20-21	2.7626260551755	99.5879396984925
LC0672493	20.946	20-21	2.67919160521889	99.571189279732
LC0250830	20.946	20-21	2.68272254772215	99.5851455336233
LC0373333	20.946	20-21	2.46737128764748	99.5884911341586
LC0677375	20.946	20-21	1.99686176849067	99.262339055794
LC0729893	20.946	20-21	2.05808422475093	99.4773869346734
LC0969258	20.946	20-21	2.75090933428718	99.5878568556494
LC0134294	20.946	20-21	2.26665496277322	99.5883671898531
LC0485444	20.946	20-21	2.18138619508322	98.6208281725973
LC0172044	20.946	20-21	2.37309598707873	99.5851455336233
LC0243726	20.946	20-21	1.92639390026968	99.3806702152589
LC0400299	20.946	20-21	2.29863478312444	99.4747407159585
LC0752597	20.946	20-21	2.3021143769562	99.3734083902962
LC0804746	20.947	20-21	2.52464273652958	99.5845060983782
LC0840614	20.947	20-21	2.42188349619211	99.5842971604814
LC0509302	20.947	20-21	2.88891486809315	99.6853345830683
LC0643989	20.947	20-21	2.33175112502444	99.5845896147404
LC0475613	20.947	20-21	2.58635096617696	99.4744418036354
LC0565741	20.947	20-21	2.81001060809217	99.5882569544405
LC0734915	20.947	20-21	2.61862328664638	99.5845896147404
LC0944410	20.947	20-21	2.52372046037532	99.5845060983782
LC0196357	20.947	20-21	2.82129075615988	99.6821679491469
LC0207788	20.947	20-21	1.05346260492546	95
LC0399530	20.947	20-21	2.53314901280602	99.6821679491469
LC0678579	20.947	20-21	2.23673874350664	99.5845060983782
LC0724981	20.947	20-21	1.73543920325148	98.6675594241714
LC0843388	20.947	20-21	2.58179042199025	99.4771241830065
LC0240754	20.947	20-21	2.45487533574495	99.5851455336233
LC0760913	20.947	20-21	2.36319816901576	99.587732528909
LC0771788	20.947	20-21	1.93399316383124	99.079066340712
LC0835255	20.947	20-21	1.57263929704281	99.4234958940841
LC0396256	20.947	20-21	2.30668231101906	99.4747407159585
LC0634198	20.947	20-21	2.67268883537939	99.5879396984925
LC0983738	20.947	20-21	2.60737995348319	99.584464327603
LC0558238	20.947	20-21	2.54788541791337	99.587732528909
LC0955696	20.947	20-21	2.15038797732528	99.5845060983782
LC0231439	20.947	20-21	2.46004042996161	99.5851455336233
LC0248514	20.947	20-21	2.47463869413439	99.5851455336233
LC0442412	20.947	20-21	2.12149418624167	99.3740166705721
LC0642253	20.947	20-21	2.62923625450837	99.5845896147404
LC0704299	20.947	20-21	2.43794072314536	99.4773869346734
LC0397686	20.947	20-21	2.27002632231229	99.5851455336233
LC0873195	20.947	20-21	2.3999158899163	99.4771241830065
LC0942188	20.947	20-21	2.64745143456854	98.3107088989442
LC0363456	20.947	20-21	2.40274270951049	99.5851455336233
LC0424118	20.947	20-21	2.44045251824962	99.6855135496822
LC0606630	20.947	20-21	2.6049708449073	99.5879396984925
LC0681403	20.947	20-21	1.58092497567562	98.8686571160798
LC0151547	20.947	20-21	2.05963913832372	99.4747407159585
LC0154856	20.947	20-21	2.47798897625089	99.5884911341586
LC0710061	20.947	20-21	2.47310725263346	99.5812395309883
LC0897720	20.947	20-21	2.41552421837323	99.5778045838359
LC0343579	20.947	20-21	2.40956119452185	99.5884911341586
LC0212650	20.947	20-21	2.28098788900465	99.5886562771721
LC0355913	20.947	20-21	2.23984982069019	99.4747407159585
LC0583572	20.947	20-21	2.4983105537896	99.5879396984925
LC0190218	20.948	20-21	2.22029118566516	99.3743726998996
LC0503870	20.948	20-21	2.73405537260991	99.4777893080708
LC0822705	20.948	20-21	2.55283849428803	99.5778045838359
LC0206800	20.948	20-21	2.20542091567634	99.5851455336233
LC0612586	20.948	20-21	2.85875368932616	99.5845896147404
LC0468193	20.948	20-21	2.56617813447945	99.5884911341586
LC0195313	20.948	20-21	2.32929615913997	99.5851455336233
LC0425610	20.948	20-21	2.19912411462332	99.6821679491469
LC0759853	20.948	20-21	2.43423347364477	99.5845060983782
LC0354665	20.948	20-21	2.38489079653055	99.5884911341586
LC0513384	20.948	20-21	2.39245072465603	99.3404753933713
LC0947897	20.948	20-21	2.26766443173886	99.3733453972722
LC1035563	20.948	20-21	2.696443763139	99.5844225484282
LC0258745	20.948	20-21	2.15751720853261	99.4780863164938
LC0359802	20.948	20-21	2.65470584661368	99.5884911341586
LC0429154	20.948	20-21	2.71488275570685	99.6821679491469
LC0464284	20.948	20-21	2.5097131567014	99.5882569544405
LC0529536	20.948	20-21	2.23656245185336	99.5882569544405
LC0795398	20.948	20-21	2.69392031636733	99.5878568556494
LC0914668	20.948	20-21	2.55765154173369	99.5845060983782
LC0721608	20.948	20-21	2.27607099313703	99.5843807608513
LC0712548	20.948	20-21	1.470116353151	98.778283572098
LC0154978	20.948	20-21	2.15956719323362	99.4780863164938
LC0724568	20.948	20-21	2.02288181333203	99.3735343383585
LC0158295	20.948	20-21	2.22499896053945	99.4780863164938
LC0240120	20.948	20-21	2.39776625612645	99.4780863164938
LC0595259	20.948	20-21	1.07554696139253	96.5524166555094
LC0967554	20.948	20-21	2.3055663135153	99.5845060983782
LC0975323	20.948	20-21	1.63588568528127	99.2628334003485
LC0266258	20.948	20-21	2.17719008048961	99.5851455336233
LC0456796	20.948	20-21	2.38343833525666	99.5884911341586
LC0654501	20.948	20-21	2.67702263445959	99.5880639003316
LC0745510	20.948	20-21	2.04316572020745	99.4739311084305
LC0791861	20.948	20-21	2.07129273383457	99.4739311084305
LC0793201	20.948	20-21	2.56816650957326	99.5878568556494
LC0943040	20.948	20-21	2.30230927836999	99.5844921757196
LC0177412	20.948	20-21	2.60301438973442	99.5884911341586
LC0207094	20.948	20-21	1.83206161459073	99.2639678822349
LC0447880	20.948	20-21	2.71279275957811	99.6855135496822
LC0479198	20.948	20-21	2.54813134474794	99.5882569544405
LC0230915	20.948	20-21	2.35635097803057	99.4780863164938
LC0445630	20.948	20-21	2.18281395125737	99.3773641750075
LC0633144	20.948	20-21	2.56677913634119	99.5845896147404
LC0773020	20.948	20-21	2.4957385472391	99.5845060983782
LC0372869	20.948	20-21	2.62828673108951	99.6851659577319
LC0715489	20.948	20-21	1.33685982091681	97.8588661037394
LC0728576	20.948	20-21	1.25285303097989	98.2920866682295
LC0828261	20.948	20-21	2.15938670096175	99.5845060983782
LC1006153	20.948	20-21	2.2529258116658	99.4706335645123
LC0202698	20.948	20-21	1.10687054447865	95
LC0238363	20.948	20-21	2.38971525247177	99.5851455336233
LC0373504	20.948	20-21	1.30663944102426	95
LC0946421	20.948	20-21	2.38102478140983	99.4773344054679
LC0367713	20.949	20-21	2.53063505550536	99.4780863164938
LC0141332	20.949	20-21	2.05755200105453	99.5851455336233
LC0273033	20.949	20-21	2.54155428377634	99.6821679491469
LC0594277	20.949	20-21	2.76506474149764	99.6817420435511
LC0172946	20.949	20-21	2.62484909363752	99.5884911341586
LC0345799	20.949	20-21	2.36167118521656	99.5884911341586
LC0653967	20.949	20-21	2.14995770889106	99.5845896147404
LC0111161	20.949	20-21	2.30826553320993	99.4747407159585
LC0242511	20.949	20-21	2.52931483515314	99.4747407159585
LC0343395	20.949	20-21	2.61938554588968	99.6821679491469
LC0181973	20.949	20-21	1.40976410426635	98.3004349280696
LC0355358	20.949	20-21	2.35770621078464	99.5884911341586
LC0446005	20.949	20-21	2.41720588676433	99.4780863164938
LC0748735	20.949	20-21	2.06498182169731	99.3735343383585
LC0148541	20.949	20-21	1.85545858038604	99.2672399370964
LC0753146	20.949	20-21	2.49323492107857	99.5845896147404
LC0181019	20.949	20-21	2.09548318582954	99.2673134827702
LC0203181	20.949	20-21	2.2155318184913	99.3743726998996
LC0232882	20.949	20-21	2.04719696004127	99.374351768209
LC0284985	20.949	20-21	2.2485127322209	99.3777183004349
LC0253409	20.949	20-21	1.89790187426823	99.4747407159585
LC0615479	20.949	20-21	2.81221123676862	99.5879396984925
LC0548191	20.949	20-21	2.84817063598193	99.5916044588759
LC0177386	20.949	20-21	1.9878449501713	99.2673134827702
LC0229451	20.949	20-21	2.56073135988197	99.6855135496822
LC0566772	20.949	20-21	2.88572298138679	99.6850921273032
LC0238904	20.949	20-21	2.18656082885207	99.3743726998996
LC0508453	20.949	20-21	3.06115455344936	99.6853345830683
LC1023612	20.949	20-21	2.78708482094916	99.5845478607565
LC0790969	20.949	20-21	2.14307728417362	99.5844225484282
LC0361075	20.949	20-21	2.52508369733867	99.4747407159585
LC0830598	20.949	20-21	2.4361308294297	99.4739311084305
LC0099991	20.95	20-21	2.21621870083714	99.4780863164938
LC0155964	20.95	20-21	2.28135158167274	99.5884911341586
LC0368129	20.95	20-21	2.625168348319	99.5851455336233
LC0490038	20.95	20-21	2.69351590438305	99.4777893080708
LC0560540	20.95	20-21	2.7201013936143	99.5845896147404
LC0652751	20.95	20-21	2.4451213855675	99.4771241830065
LC0763606	20.95	20-21	2.51527760376796	99.5878568556494
LC0207743	20.95	20-21	1.50229052791477	99.2633517495396
LC0845942	20.95	20-21	1.86611003984438	98.6776029460998
LC0520962	20.95	20-21	1.65619406217919	95
LC0793723	20.95	20-21	2.51583411983874	99.5845060983782
LC0425279	20.95	20-21	2.33901394511111	99.6816780592414
LC0284302	20.95	20-21	2.65632823087515	99.5851455336233
LC0778035	20.95	20-21	2.34269896213959	99.5845896147404
LC0533200	20.95	20-21	2.74067842522745	99.584909450005
LC0950199	20.95	20-21	2.69843114501659	99.5878568556494
LC1015551	20.95	20-21	2.19788676840119	99.373471370657
LC0155624	20.95	20-21	2.37683234929081	99.5884222854275
LC0186079	20.95	20-21	1.97090449815378	99.3777183004349
LC0355484	20.95	20-21	2.37688705666405	98.6416861826698
LC0620885	20.95	20-21	2.46235306855962	99.5845896147404
LC0658936	20.95	20-21	2.14107332626748	99.2659627953746
LC0950203	20.95	20-21	2.97740805574117	99.5878154217352
LC0358700	20.95	20-21	2.64594271772949	98.8390766142523
LC0620840	20.95	20-21	2.69979438094162	99.6817420435511
LC0226046	20.95	20-21	2.35533656151238	99.6821679491469
LC0827190	20.95	20-21	1.99638031323341	99.3734083902962
LC0938839	20.95	20-21	2.06149017662482	99.5878568556494
LC0956611	20.95	20-21	2.2275267849372	99.5845896147404
LC0424825	20.95	20-21	2.04559677186758	99.3743726998996
LC0449966	20.95	20-21	2.11075800887989	99.4777893080708
LC0280060	20.95	20-21	1.3055663135153	95
LC0219184	20.95	20-21	2.48157160770889	99.5884911341586
LC0615644	20.95	20-21	1.83416628394262	99.4773869346734
LC0671535	20.95	20-21	2.17034973913918	99.4740368509213
LC0668993	20.95	20-21	2.62110354694364	99.5879396984925
LC0700564	20.95	20-21	2.36485105200769	99.5879396984925
LC0163150	20.95	20-21	1.96913623359671	99.3777183004349
LC0199221	20.95	20-21	1.17522180034305	95
LC0618151	20.95	20-21	2.31437290000933	99.5845896147404
LC0781453	20.95	20-21	2.32477615881646	99.5878568556494
LC0132418	20.95	20-21	2.26514813881547	99.5884911341586
LC0173553	20.95	20-21	1.34986008219233	98.7587822014052
LC0164845	20.95	20-21	1.88637790675857	99.2673134827702
LC0388567	20.95	20-21	2.38424585781998	99.5851455336233
LC0647119	20.95	20-21	1.63728954767817	99.1557788944724
LC0669485	20.95	20-21	1.99334803992326	99.4773869346734
LC0967260	20.95	20-21	2.15929642668839	98.7776698703995
LC0166662	20.951	20-21	2.30539436677173	99.4747407159585
LC0231064	20.951	20-21	2.38687334968418	99.4780863164938
LC0793296	20.951	20-21	2.4505723987446	99.5845060983782
LC0965566	20.951	20-21	2.76396678339524	99.5845060983782
LC0971352	20.951	20-21	2.78325307922349	99.5878430452702
LC1022041	20.951	20-21	2.47278569375222	99.5878568556494
LC0563930	20.951	20-21	1.52659770910345	99.1564288822683
LC0627024	20.951	20-21	2.88704311215952	99.5879396984925
LC0780786	20.951	20-21	2.20520436394814	99.3667068757539
LC0514302	20.951	20-21	1.33284226699435	95
LC0948989	20.951	20-21	2.63098691077022	99.5845060983782
LC0412293	20.951	20-21	1.9850670331505	99.367681498829
LC0241011	20.951	20-21	1.9830396160461	99.3810639009702
LC0629793	20.951	20-21	3.06734615687319	99.5879396984925
LC0761111	20.951	20-21	2.38767451627479	99.4807370184255
LC0831557	20.951	20-21	2.05835009221065	99.3897941393415
LC1008953	20.951	20-21	3.04528776429292	99.5845478607565
LC0395525	20.951	20-21	2.44549522682891	99.4747407159585
LC0416785	20.951	20-21	2.07390155831421	99.5884911341586
LC0792242	20.951	20-21	2.27156282543231	99.4772818657017
LC0425870	20.951	20-21	1.60053729436447	99.4780863164938
LC0204605	20.951	20-21	2.30057374688543	99.5851455336233
LC0415527	20.951	20-21	2.30421038643523	99.5851455336233
LC0826979	20.951	20-21	1.72965066833592	99.1556091676719
LC1005561	20.951	20-21	2.81200372701291	99.5878982812343
LC0146550	20.951	20-21	1.65321251377534	98.6617597858816
LC0377351	20.951	20-21	2.61743022668993	99.5884911341586
LC0409474	20.951	20-21	2.64917903004814	99.5918367346939
LC0974833	20.951	20-21	2.90115851660207	99.5845060983782
LC0408768	20.951	20-21	2.62442649279586	99.4847775175644
LC0172224	20.951	20-21	2.15430221968466	99.581799933088
LC0400664	20.951	20-21	1.76342799356294	99.073268651723
LC0672828	20.951	20-21	2.4120907777338	99.5845896147404
LC0678030	20.951	20-21	2.85156408226349	99.584464327603
LC0165949	20.951	20-21	1.4884096889032	98.7077767734592
LC0285935	20.951	20-21	2.46597736828582	99.5884911341586
LC0397333	20.951	20-21	1.71575271682286	99.2706590833054
LC0658492	20.951	20-21	2.51031707984334	99.5879396984925
LC0827060	20.951	20-21	1.53542071805617	98.8346003147919
LC0998771	20.951	20-21	2.44793286559218	99.5845478607565
LC0158036	20.951	20-21	1.61055370531709	99.5851455336233
LC0282602	20.951	20-21	2.02366391819779	99.4780863164938
LC0432933	20.951	20-21	2.42250776586808	99.5884911341586
LC0543481	20.951	20-21	2.97441036088902	99.6819870786329
LC0823878	20.951	20-21	1.90205731080847	99.4739311084305
LC0122667	20.952	20-21	2.7056584853059	99.5851455336233
LC0270134	20.952	20-21	1.95491755373496	99.4747407159585
LC1034836	20.952	20-21	2.56584781867352	99.5845478607565
LC0170810	20.952	20-21	2.10954480087835	99.5884911341586
LC0272860	20.952	20-21	1.985381560232	99.4780863164938
LC0448304	20.952	20-21	2.23080642846888	99.5882569544405
LC0169845	20.952	20-21	2.15591268908591	99.5884911341586
LC0286130	20.952	20-21	2.46265250972837	99.5884911341586
LC0525056	20.952	20-21	2.72989340396324	99.4744418036354
LC0608434	20.952	20-21	2.39311873491979	99.5879396984925
LC0703404	20.952	20-21	2.31662025163594	99.4740368509213
LC0746671	20.952	20-21	2.36015776474734	99.5778045838359
LC0785980	20.952	20-21	1.95090008936639	99.4772818657017
LC0423734	20.952	20-21	2.33362861251869	99.4780863164938
LC0637060	20.952	20-21	1.30168094929358	95.8239919692153
LC1017067	20.952	20-21	2.10697239988667	99.5878982812343
LC0408905	20.952	20-21	2.03742649794062	99.2673134827702
LC0399950	20.952	20-21	2.33286244749583	99.6821679491469
LC0714908	20.952	20-21	2.74973631556906	99.5845060983782
LC0392529	20.952	20-21	2.30969402956584	99.3777183004349
LC0725774	20.952	20-21	2.14429392719853	99.5845896147404
LC0777804	20.952	20-21	2.58933512578414	99.5845060983782
LC1037153	20.952	20-21	2.73449579703627	99.5878982812343
LC0281047	20.952	20-21	2.66255952153951	99.6821679491469
LC0360691	20.952	20-21	1.37199091146491	95
LC0440958	20.952	20-21	2.75207150709125	99.5884911341586
LC0716573	20.952	20-21	2.51093355671559	99.5845896147404
LC0884141	20.952	20-21	2.53667205126689	99.5845060983782
LC0178814	20.952	20-21	1.57345182203549	99.2626851665661
LC0179438	20.952	20-21	2.17744992097182	99.3777183004349
LC0655846	20.952	20-21	2.82161832287519	99.5879396984925
LC0826041	20.952	20-21	1.73239375982297	99.2661841576196
LC0596545	20.952	20-21	2.02726804246662	99.3768844221105
LC0872042	20.952	20-21	2.79945083246126	99.5845060983782
LC0174407	20.952	20-21	2.27200414624344	99.4747407159585
LC0347136	20.952	20-21	2.02938377768521	99.5884911341586
LC1014084	20.952	20-21	2.70019299117288	99.5846174460673
LC0156988	20.952	20-21	1.39005149645899	99.2673134827702
LC0197225	20.952	20-21	2.30743185171975	99.5884911341586
LC0762093	20.952	20-21	1.85021724179839	99.5845060983782
LC0212516	20.953	20-21	1.59791447120253	99.367681498829
LC0519346	20.953	20-21	2.61891581824332	99.3740166705721
LC0953138	20.953	20-21	2.5575312618753	99.5845060983782
LC0361409	20.953	20-21	2.43182997827306	99.4780863164938
LC0940817	20.953	20-21	2.44090908206522	99.4772818657017
LC1005633	20.953	20-21	2.35589191313138	99.5877739794892
LC0175146	20.953	20-21	2.12587146741768	99.5851455336233
LC0932425	20.953	20-21	2.56429906648082	99.5843807608513
LC0258862	20.953	20-21	2.0565237240791	99.5882982996385
LC0679062	20.953	20-21	2.33697977520066	99.5879396984925
LC0878300	20.953	20-21	2.16873312893408	99.4737724149489
LC0473640	20.953	20-21	2.75343750372523	99.4777893080708
LC0804408	20.953	20-21	2.37084603823598	99.5845060983782
LC0361696	20.953	20-21	2.40905350501007	99.5884911341586
LC0163440	20.953	20-21	1.80078579032776	99.3743726998996
LC0678360	20.953	20-21	2.32943856077945	99.4740368509213
LC0684059	20.953	20-21	2.73768551782634	99.6815820345232
LC0427289	20.953	20-21	1.98290411779263	99.2660365976272
LC0696466	20.953	20-21	2.56699105622921	99.5845896147404
LC0670138	20.953	20-21	2.66934477867316	99.5879396984925
LC0981207	20.953	20-21	2.90945439672021	99.5878154217352
LC1019601	20.953	20-21	2.42352438861872	99.5878982812343
LC0560165	20.953	20-21	2.83141541432754	99.5882569544405
LC0443140	20.953	20-21	2.66763037030513	99.6620943459351
LC0285182	20.953	20-21	1.68060742899179	99.1569086651054
LC0393181	20.953	20-21	2.38329461836371	99.5851455336233
LC0513250	20.953	20-21	2.90997835171699	99.5882982996385
LC0516329	20.953	20-21	1.98073037653595	95
LC0716238	20.953	20-21	2.51701105245584	99.5845896147404
LC0173587	20.953	20-21	2.8772100394517	99.6821679491469
LC0364553	20.953	20-21	2.22266445671769	99.5851455336233
LC0499112	20.953	20-21	2.67580582779681	99.4744418036354
LC0691873	20.953	20-21	2.45897005162875	99.5842135264729
LC0096414	20.953	20-21	2.1964249139492	99.5884911341586
LC0254948	20.954	20-21	1.7056926965377	99.5884911341586
LC0152567	20.954	20-21	2.1601382577234	99.5851455336233
LC0172943	20.954	20-21	2.63447727016073	99.5884911341586
LC0410152	20.954	20-21	2.81097139982221	99.5884911341586
LC0148450	20.954	20-21	1.85418454383361	99.5884911341586
LC0277237	20.954	20-21	2.14891099310936	99.5918367346939
LC0878307	20.954	20-21	1.69019608002851	99.205870526739
LC1033228	20.954	20-21	2.08905687975978	99.373471370657
LC0363355	20.954	20-21	2.62846045501602	99.6821679491469
LC0403673	20.954	20-21	2.19997446253049	99.5715194322632
LC0645472	20.954	20-21	2.09798572998478	99.4773869346734
LC0154610	20.954	20-21	2.39172882249074	99.5884911341586
LC0426555	20.954	20-21	2.09558774691874	99.3777183004349
LC0191952	20.954	20-21	1.74764481932825	99.2673134827702
LC0516953	20.954	20-21	2.62877706691644	99.6819870786329
LC0161736	20.954	20-21	2.19609324373751	99.5851455336233
LC0505202	20.954	20-21	2.65935515129666	99.3771765336191
LC0245665	20.954	20-21	2.17614916112655	99.5884911341586
LC0363882	20.954	20-21	2.3273998072377	99.5884911341586
LC0401242	20.954	20-21	1.85400223312699	99.2672399370964
LC0535776	20.954	20-21	1.98717450108754	99.2635490242025
LC0407162	20.954	20-21	2.65463851637262	99.6821679491469
LC0155660	20.954	20-21	2.35852493404699	99.3777183004349
LC0265843	20.954	20-21	1.99895644047049	99.2639678822349
LC0474707	20.954	20-21	2.83856576280599	99.4777893080708
LC0568102	20.954	20-21	2.6517818134804	99.5879396984925
LC0617385	20.954	20-21	2.51142878431623	99.5845896147404
LC0492213	20.954	20-21	2.3884919618358	99.5715194322632
LC0664405	20.954	20-21	2.10452125261833	99.5879396984925
LC0895013	20.954	20-21	2.3041672717244	99.4739311084305
LC0488124	20.955	20-21	2.92845730467507	99.5882569544405
LC0255429	20.955	20-21	1.75587485567249	99.5884911341586
LC0443096	20.955	20-21	2.50586868354195	99.6820934979754
LC0748133	20.955	20-21	1.94953637337614	99.3732193732194
LC0355745	20.955	20-21	2.45347123372294	99.5884911341586
LC0442230	20.955	20-21	2.5850318635317	99.5851455336233
LC0882860	20.955	20-21	2.41170386340597	99.5843807608513
LC0254168	20.955	20-21	2.34560895054059	99.5918367346939
LC0258632	20.955	20-21	2.27678338470027	99.6821679491469
LC0359367	20.955	20-21	2.26375438884001	99.5884911341586
LC0373056	20.955	20-21	2.42391728199112	99.5884911341586
LC0858031	20.955	20-21	2.19785923173809	99.3667068757539
LC0955608	20.955	20-21	2.78281648363152	99.5845060983782
LC0151339	20.955	20-21	2.24474704283614	99.5851455336233
LC0777242	20.955	20-21	2.33124503682083	99.3767591475674
LC0832209	20.955	20-21	2.49998933433418	99.5845060983782
LC0844274	20.955	20-21	2.56515097256238	99.5845060983782
LC0854549	20.955	20-21	2.57279030952918	99.5843807608513
LC0210242	20.955	20-21	2.1197835861617	99.4747407159585
LC0387366	20.955	20-21	1.69478063601206	95
LC0228782	20.955	20-21	2.37783422447055	99.3743726998996
LC0134336	20.955	20-21	2.42483265328813	99.5884911341586
LC0268106	20.955	20-21	2.70855686146693	99.4780863164938
LC0345603	20.955	20-21	2.21829912588517	99.5884911341586
LC0395846	20.955	20-21	2.17649641153037	99.2672399370964
LC0550894	20.955	20-21	2.77656317552175	99.5916044588759
LC0111016	20.955	20-21	1.89459294792296	99.1537895511405
LC0149611	20.955	20-21	1.59977393914639	99.2673134827702
LC0200708	20.955	20-21	1.93363911252493	99.2673134827702
LC0196714	20.955	20-21	2.42868541543919	99.6821679491469
LC0526307	20.955	20-21	2.53382287980914	98.7714658721923
LC0908821	20.955	20-21	2.43868471708173	99.4737724149489
LC0359498	20.955	20-21	1.71625382589604	99.1569086651054
LC0432940	20.955	20-21	2.30468436597439	99.5884911341586
LC0871900	20.955	20-21	2.35956989360376	99.5842971604814
LC0349808	20.955	20-21	2.08364592769558	99.4747407159585
LC0640658	20.955	20-21	2.64518638929519	99.079528718704
LC0799948	20.955	20-21	2.53223189257381	99.4739311084305
LC0933715	20.955	20-21	2.09593610218079	99.3633561184828
LC0192584	20.955	20-21	1.59604700754544	99.2673134827702
LC0243535	20.955	20-21	2.00238207493276	99.5851455336233
LC0174880	20.955	20-21	2.50855665112732	99.5884911341586
LC0475886	20.955	20-21	2.01140125992474	99.3706691661367
LC0651889	20.955	20-21	2.66449154449057	99.5879396984925
LC0158794	20.955	20-21	1.77778918743487	99.2673134827702
LC0177028	20.955	20-21	2.4390009240795	99.4780863164938
LC0612427	20.955	20-21	2.70785960928553	99.5845896147404
LC0883138	20.955	20-21	2.60809794632528	99.5845060983782
LC0989357	20.956	20-21	2.35938008787463	99.4739311084305
LC0379701	20.956	20-21	2.00073767377403	99.5851455336233
LC0466362	20.956	20-21	2.64497988910178	99.6819870786329
LC0775662	20.956	20-21	2.50015411028731	99.587732528909
LC0734677	20.956	20-21	2.44538622303216	99.5845060983782
LC0172100	20.956	20-21	1.80291048941904	99.1569086651054
LC0362232	20.956	20-21	1.6368889069838	98.4532458401687
LC0864482	20.956	20-21	2.67549421649773	99.587732528909
LC0099593	20.956	20-21	2.57444799043544	99.3645059870225
LC0384971	20.956	20-21	2.48804280268294	99.5851455336233
LC0422653	20.956	20-21	2.6670698576563	99.5884911341586
LC0708076	20.956	20-21	2.4379090355395	99.4740368509213
LC0916652	20.956	20-21	2.74748949225867	99.5845060983782
LC0548778	20.956	20-21	2.96134514522143	99.6819870786329
LC0155203	20.956	20-21	2.31816772012897	99.3777183004349
LC0166273	20.956	20-21	2.34384168747113	99.5851455336233
LC0367648	20.956	20-21	2.29673098747125	99.5884911341586
LC0527556	20.956	20-21	2.68634127778466	99.4811368125063
LC0184559	20.956	20-21	2.00736365431228	99.6821679491469
LC0206601	20.956	20-21	2.26154833844469	99.5884911341586
LC0774253	20.956	20-21	2.04836410527989	99.3734083902962
LC0845787	20.956	20-21	2.3668710299837	99.5843807608513
LC0187051	20.956	20-21	2.56700282652482	99.6821679491469
LC0223014	20.956	20-21	2.34991829470926	99.4780863164938
LC0410935	20.956	20-21	2.47494433546539	99.5884911341586
LC0717047	20.956	20-21	2.3472909758561	99.5879396984925
LC0764670	20.956	20-21	2.43977465961287	99.4737724149489
LC0866943	20.956	20-21	2.47401218516985	99.5844921757196
LC0887075	20.956	20-21	2.64140469716331	99.5845060983782
LC0145797	20.956	20-21	2.34269896213959	99.6820402972086
LC0362244	20.956	20-21	1.89525675314489	98.6617597858816
LC0398395	20.956	20-21	2.12856080655932	99.5851455336233
LC0512155	20.956	20-21	2.85158241943365	99.3740166705721
LC0709959	20.956	20-21	2.7258136600838	99.5845896147404
LC0277436	20.956	20-21	2.52959716122542	99.6821679491469
LC0648712	20.956	20-21	2.5570498090441	99.4773869346734
LC0777691	20.956	20-21	2.34682222839354	99.5778045838359
LC1017578	20.956	20-21	2.09833216784768	99.5878982812343
LC1032645	20.956	20-21	2.07975991966009	99.5845478607565
LC0351049	20.956	20-21	2.20384846374623	99.4780863164938
LC1017830	20.956	20-21	2.70165431732575	99.584464327603
LC0727844	20.956	20-21	2.45072626202188	99.4740368509213
LC0880464	20.956	20-21	1.73013600399668	98.7713424840978
LC0162669	20.957	20-21	2.11340850681818	99.4747407159585
LC0175903	20.957	20-21	1.60314437262018	98.4610237537638
LC0185782	20.957	20-21	2.10438467128788	99.4780863164938
LC0452928	20.957	20-21	2.56421615307769	99.4777893080708
LC1042940	20.957	20-21	2.44004277670934	99.5883809651295
LC0157422	20.957	20-21	1.81934648408045	99.5851455336233
LC0378909	20.957	20-21	2.17773845040172	99.5884911341586
LC0595652	20.957	20-21	1.18098558078673	95
LC0139032	20.957	20-21	2.65470584661368	99.5883671898531
LC0154882	20.957	20-21	2.17759420964783	99.3743726998996
LC0156559	20.957	20-21	1.9895388033205	98.8691870190699
LC0347539	20.957	20-21	2.3064679187148	99.4747407159585
LC0396720	20.957	20-21	2.57234874074516	99.5851316537857
LC0412445	20.957	20-21	2.50103186107058	99.5884911341586
LC0791896	20.957	20-21	2.21822030417555	99.5843807608513
LC0170554	20.957	20-21	2.1476763242411	99.5851455336233
LC0198528	20.957	20-21	2.50696478934866	99.6821679491469
LC0771694	20.957	20-21	2.59458037250823	99.5845060983782
LC0808562	20.957	20-21	2.13535530940877	99.3734083902962
LC0204630	20.957	20-21	2.50839503313305	99.5884911341586
LC0345200	20.957	20-21	1.95124035032434	99.3743726998996
LC0139493	20.957	20-21	1.15044940946088	95
LC0200268	20.957	20-21	2.0177426641615	99.585103891324
LC0501223	20.957	20-21	2.66160447706061	99.4777893080708
LC0869922	20.957	20-21	2.75829860499345	99.5878568556494
LC0242643	20.957	20-21	1.9198100201702	99.5884911341586
LC0247435	20.957	20-21	2.4635047861021	99.4747407159585
LC0277140	20.957	20-21	1.69504365882129	98.5579014287148
LC0715998	20.957	20-21	2.24244203603753	99.5845896147404
LC0872547	20.957	20-21	1.90025785843778	99.3734083902962
LC0124933	20.957	20-21	1.48115587082804	98.4161001908716
LC0365967	20.957	20-21	1.54580175715928	96.5707594513215
LC0441334	20.957	20-21	2.94682547995072	99.5884911341586
LC0534799	20.957	20-21	2.6698001942542	99.4777893080708
LC0494358	20.957	20-21	2.73901032506564	99.6853345830683
LC0624890	20.957	20-21	2.52061452187824	99.5879396984925
LC0869902	20.957	20-21	2.70752759612027	99.5843807608513
LC0128368	20.957	20-21	1.02612451674545	95
LC0206251	20.957	20-21	1.60357736815147	98.6849150046848
LC0277876	20.957	20-21	2.12047521669653	99.5884911341586
LC0580001	20.957	20-21	2.43748102641569	99.6816353887399
LC0603942	20.957	20-21	2.15980773296943	99.5845896147404
LC0349814	20.957	20-21	2.31496211637519	99.5846730975348
LC0800163	20.957	20-21	2.38751440114948	99.5845060983782
LC0258794	20.957	20-21	2.49278831703443	99.6821679491469
LC0634367	20.958	20-21	2.9217748857199	99.5879396984925
LC0960976	20.958	20-21	2.34354644318826	99.5878430452702
LC0677374	20.958	20-21	1.73295636957562	99.3768844221105
LC0680511	20.958	20-21	2.52508369733867	99.5879396984925
LC0524148	20.958	20-21	2.71302828176035	99.4777893080708
LC0211978	20.958	20-21	1.89536728877336	99.4747407159585
LC0280171	20.958	20-21	2.34214622363347	99.5884911341586
LC0537953	20.958	20-21	1.91089108864453	96.6963448922212
LC0517686	20.958	20-21	2.51726189513601	99.6818273159622
LC0570923	20.958	20-21	2.44377913892142	98.935493589529
LC0771923	20.958	20-21	2.1351962796066	99.4737724149489
LC0484245	20.958	20-21	2.84340720856616	99.4777893080708
LC0503474	20.958	20-21	2.53441958649219	99.4777893080708
LC0733968	20.958	20-21	2.46711952701598	99.5845060983782
LC0746443	20.958	20-21	2.63493047332519	99.587732528909
LC0197801	20.958	20-21	2.29114676173189	99.5884911341586
LC0747929	20.958	20-21	1.67403400043125	99.2661841576196
LC0693020	20.958	20-21	2.1902476330382	99.4740368509213
LC0247085	20.958	20-21	1.73215241806521	99.073268651723
LC0404492	20.958	20-21	2.59221007794486	99.6808975177186
LC0134310	20.958	20-21	2.28016846521079	99.4747407159585
LC0097222	20.958	20-21	1.96217985290877	99.2639678822349
LC0344681	20.958	20-21	1.9066582176716	99.2673379947141
LC0956436	20.958	20-21	2.40949353686758	99.4738782212392
LC0974103	20.958	20-21	2.54827883403146	99.4774919614148
LC0429858	20.958	20-21	2.3748765997024	99.5884911341586
LC0575589	20.958	20-21	2.43770300972635	99.5879396984925
LC0784389	20.958	20-21	1.45453998496482	97.4701782602868
LC0155859	20.958	20-21	1.90531006211609	98.8691870190699
LC0175179	20.958	20-21	2.44125512093043	99.5884911341586
LC0195136	20.958	20-21	2.5275396819648	99.5850205816405
LC0126958	20.958	20-21	2.70031423474762	99.5884911341586
LC0766367	20.958	20-21	2.52829951237382	99.587732528909
LC0766734	20.958	20-21	2.57725045807947	99.5845060983782
LC0428314	20.958	20-21	1.29907126002741	98.4208765473402
LC0511564	20.958	20-21	2.23959975188504	99.5882569544405
LC0159308	20.958	20-21	1.46701581843844	98.5948477751756
LC0180744	20.958	20-21	2.25029799233986	99.5884085129166
LC0676233	20.958	20-21	2.40205493601668	99.4773869346734
LC0900480	20.958	20-21	2.60599419750167	99.5845060983782
LC0261704	20.958	20-21	2.10978096801358	99.5884911341586
LC0570602	20.959	20-21	2.60878268352965	99.5845896147404
LC0591876	20.959	20-21	2.64754922221236	99.571189279732
LC0697321	20.959	20-21	2.57737689191701	99.5879396984925
LC0704918	20.959	20-21	2.48131361097938	99.5879396984925
LC0999727	20.959	20-21	2.00932339338101	99.4940356520574
LC0450762	20.959	20-21	1.96670477665787	99.2668965286379
LC0788137	20.959	20-21	2.23899899861543	99.4772818657017
LC0862630	20.959	20-21	2.37151117073	99.4739311084305
LC0222684	20.959	20-21	2.37480331651608	99.581799933088
LC0416890	20.959	20-21	2.40626759641	99.5881052843078
LC0524749	20.959	20-21	2.96709378875468	99.5715194322632
LC0609309	20.959	20-21	2.85271171818654	99.5879396984925
LC0737021	20.959	20-21	1.89459294792296	99.2661841576196
LC0750402	20.959	20-21	2.34991829470926	99.5878568556494
LC0217345	20.959	20-21	2.53099325764341	99.6855135496822
LC0224911	20.959	20-21	2.26164345331189	99.5884911341586
LC0254696	20.959	20-21	2.26204745926143	99.6821679491469
LC0886144	20.959	20-21	2.43071988786328	99.5845060983782
LC0401300	20.959	20-21	2.72179413313577	99.4747407159585
LC0229386	20.959	20-21	2.78519454188769	99.5884911341586
LC0845975	20.959	20-21	2.1603484607611	99.3667068757539
LC0186469	20.959	20-21	2.53050705453714	99.5884911341586
LC0285964	20.959	20-21	2.51926343778462	99.5851455336233
LC0373728	20.959	20-21	2.59905297321867	99.5951823352292
LC0844028	20.959	20-21	2.7947389308625	99.5878568556494
LC0414480	20.959	20-21	2.67160784526937	99.5884911341586
LC0564437	20.959	20-21	2.55315454816963	99.5882569544405
LC1011913	20.959	20-21	1.98583048985839	99.2629815745394
LC0280101	20.959	20-21	2.41126606651214	99.4745825106255
LC0207498	20.959	20-21	1.57182524904083	99.2606222816996
LC0399215	20.959	20-21	2.26023839221013	99.5884911341586
LC0774762	20.959	20-21	2.83364425706149	99.5878568556494
LC0182023	20.959	20-21	2.36485105200769	99.5851455336233
LC0252146	20.959	20-21	2.12600145678767	99.4747407159585
LC0270350	20.959	20-21	2.41167020238581	99.5717631314821
LC0445527	20.959	20-21	1.77865763194736	99.2635490242025
LC0446300	20.959	20-21	2.73631680790411	99.5882569544405
LC0666927	20.959	20-21	2.62484909363752	99.5879396984925
LC0669845	20.959	20-21	1.31281182621209	98.5439817914045
LC0810120	20.959	20-21	2.61545553679068	99.4739311084305
LC0610715	20.959	20-21	1.29578694025161	99.1624790619766
LC0841404	20.959	20-21	2.58471558580514	99.5845060983782
LC0521018	20.96	20-21	2.67791705232803	99.4777893080708
LC0726301	20.96	20-21	2.51635024699391	99.5879396984925
LC0803614	20.96	20-21	2.68324521871152	99.5845060983782
LC1040352	20.96	20-21	2.53571175351376	99.5878982812343
LC0655032	20.96	20-21	2.91110431780404	99.5879396984925
LC0669431	20.96	20-21	2.03826240710478	99.3732193732194
LC0906718	20.96	20-21	2.65796366936634	99.587732528909
LC0168350	20.96	20-21	1.42406452541749	97.3134827701572
LC0868951	20.96	20-21	2.84112160719654	99.5878568556494
LC1008045	20.96	20-21	2.66259730188202	99.5878982812343
LC0384791	20.96	20-21	2.01998815959129	99.3743726998996
LC0415819	20.96	20-21	1.70372115992702	98.2134493141519
LC0721259	20.96	20-21	2.65923143287523	99.4773869346734
LC0670374	20.96	20-21	1.97136863679142	99.2696817420435
LC0205869	20.96	20-21	1.23527587668705	96.2002876542797
LC0102455	20.96	20-21	1.72892164637286	99.4747407159585
LC0105113	20.96	20-21	2.83972937520639	99.6822954986289
LC0355658	20.96	20-21	2.24848822557744	99.4780339277947
LC0171390	20.96	20-21	1.22608411597582	96.6142522582804
LC0213690	20.96	20-21	1.50839503313305	99.2673134827702
LC1032224	20.96	20-21	1.79070728732768	99.373471370657
LC0416985	20.96	20-21	2.35701957904967	99.5884911341586
LC0556558	20.96	20-21	2.72624620402283	99.4744418036354
LC0284992	20.96	20-21	1.62500360101486	98.6617597858816
LC0475720	20.96	20-21	2.53126171549639	99.2668965286379
LC0527752	20.96	20-21	2.511375273414	99.4777893080708
LC0671702	20.96	20-21	2.54879465243495	99.5845756976783
LC0494287	20.96	20-21	2.11092624226642	99.3773641750075
LC0783071	20.96	20-21	1.76162718456158	99.2628334003485
LC0280070	20.96	20-21	2.36133112513853	99.5884911341586
LC0530520	20.96	20-21	2.79501752121262	99.4777893080708
LC0165034	20.96	20-21	1.89209460269048	99.5884911341586
LC0274948	20.96	20-21	1.49276038902684	99.0796827415414
LC0447955	20.96	20-21	2.4185001592841	99.477841745883
LC0867332	20.96	20-21	2.58817082673097	99.2628334003485
LC0896740	20.96	20-21	2.03678853310772	99.0683333891887
LC0692061	20.961	20-21	2.58400311764561	99.5845896147404
LC0579060	20.961	20-21	2.56038492297202	99.5879396984925
LC0102034	20.961	20-21	2.37639444203727	99.5852287931496
LC0433382	20.961	20-21	2.62452960409573	99.5884911341586
LC0697660	20.961	20-21	2.59470186120636	99.587732528909
LC0459375	20.961	20-21	1.89092377148901	99.3773641750075
LC0670824	20.961	20-21	2.46125835286184	99.5879396984925
LC0919435	20.961	20-21	3.06233374502055	99.5878568556494
LC0347582	20.961	20-21	2.49172578815571	99.5884911341586
LC0970787	20.961	20-21	2.64854540051084	99.4773869346734
LC0173660	20.961	20-21	2.3094811192361	99.5851455336233
LC0539791	20.961	20-21	2.29230038485908	99.5879396984925
LC0469277	20.961	20-21	2.50203088456738	99.4777893080708
LC0534823	20.961	20-21	2.95122091402091	99.6786395741974
LC0569680	20.961	20-21	2.19772152222687	99.3706691661367
LC0447184	20.961	20-21	2.05518713855575	99.5715194322632
LC0151484	20.961	20-21	2.20887113824693	99.5884911341586
LC0376790	20.961	20-21	2.25904409357523	99.4780863164938
LC0557559	20.961	20-21	2.92387065025574	99.5882569544405
LC0132911	20.961	20-21	2.1361813269606	99.4780863164938
LC0273244	20.961	20-21	1.93434692673826	99.5884911341586
LC0492256	20.961	20-21	2.45460097709776	99.5882569544405
LC0584200	20.961	20-21	2.7472486254599	99.6817420435511
LC0498180	20.961	20-21	2.93476601540425	99.5882569544405
LC0947740	20.961	20-21	2.56803736532834	99.5845060983782
LC0177597	20.961	20-21	2.57887978142857	99.6821679491469
LC0257199	20.961	20-21	1.77158748088126	99.2673134827702
LC0344131	20.961	20-21	2.41266210737258	99.6821679491469
LC0450693	20.961	20-21	1.90047637138926	99.3740166705721
LC0579854	20.961	20-21	2.63211295962501	99.6844790547798
LC0126251	20.961	20-21	2.62585754966895	99.4780863164938
LC0386284	20.961	20-21	2.24652319996657	99.3777183004349
LC0198619	20.961	20-21	2.41266210737258	99.5884911341586
LC0272667	20.961	20-21	2.5931309341444	99.5884911341586
LC0400680	20.961	20-21	2.29415748076969	99.6821679491469
LC0432070	20.961	20-21	2.51008902979278	99.6821679491469
LC0718746	20.961	20-21	2.20319612493503	99.2561318858062
LC0474534	20.961	20-21	1.29314148345093	95
LC1040494	20.961	20-21	2.52998185578398	99.4739311084305
LC0170408	20.961	20-21	1.69355108559591	99.2673134827702
LC0670766	20.961	20-21	1.16076856186113	96.6963448922212
LC0963254	20.961	20-21	1.89209460269048	99.079343823234
LC0152292	20.962	20-21	1.78901632679337	99.2650513457279
LC0812912	20.962	20-21	2.45662410350706	99.5845060983782
LC1014237	20.962	20-21	2.81862172637589	99.4808413719185
LC0225471	20.962	20-21	2.77754281210273	99.5884911341586
LC0420936	20.962	20-21	2.10510124454964	99.4780863164938
LC0579463	20.962	20-21	2.57138269744016	99.5879396984925
LC0755347	20.962	20-21	2.05415324034569	99.376571141277
LC0381027	20.962	20-21	2.38385125660331	99.5851455336233
LC0384555	20.962	20-21	2.09050494142404	99.5850622406639
LC0535998	20.962	20-21	2.84182230431436	99.4777893080708
LC0770789	20.962	20-21	2.75081684264975	99.5878568556494
LC0779380	20.962	20-21	2.22146640221474	99.4772818657017
LC0398960	20.962	20-21	1.95837273247861	99.5884911341586
LC0408897	20.962	20-21	1.49373680227684	98.3205085312814
LC0921889	20.962	20-21	2.56056414897988	99.5845060983782
LC0926703	20.962	20-21	2.47816231270576	99.5877601635553
LC0192847	20.962	20-21	1.89192753422067	99.5884911341586
LC0583260	20.962	20-21	1.79601896934715	99.5845896147404
LC0843185	20.962	20-21	2.23613401681543	99.5843807608513
LC0957248	20.962	20-21	2.01292154554456	98.3267518907704
LC0099893	20.962	20-21	1.80651913408071	99.2639678822349
LC0130125	20.962	20-21	1.79091819521458	99.3743726998996
LC0416700	20.962	20-21	2.16943929897894	99.4747407159585
LC0099168	20.962	20-21	2.50030510001057	99.5884911341586
LC0348177	20.962	20-21	1.81974129727301	99.2639678822349
LC0386790	20.962	20-21	2.03578983312776	97.5309468049515
LC0912734	20.962	20-21	2.57702048403088	99.5845060983782
LC0142000	20.962	20-21	1.69081605798092	99.073268651723
LC0676498	20.962	20-21	1.99290681822331	96.2244556113903
LC0980247	20.962	20-21	1.51027684441735	99.1086985658759
LC0396403	20.962	20-21	1.63174807439657	95
LC0932593	20.962	20-21	2.43152458418745	99.587732528909
LC0971109	20.962	20-21	2.68918450343286	99.584464327603
LC0999704	20.962	20-21	1.5194341949137	95
LC0423735	20.962	20-21	2.29972515397564	99.5918367346939
LC0722546	20.962	20-21	2.58570882690565	99.4773869346734
LC0839797	20.962	20-21	2.80710187058933	99.5845060983782
LC0933961	20.962	20-21	2.39063488115188	99.4739311084305
LC0982695	20.962	20-21	2.67810847388283	99.3735343383585
LC0177738	20.962	20-21	2.33094110057643	99.5884911341586
LC0237812	20.962	20-21	1.58994960132571	98.3472733355637
LC0670363	20.962	20-21	2.14160653011825	99.5845896147404
LC0690499	20.962	20-21	2.17649641153037	99.4740368509213
LC0752771	20.962	20-21	1.90832413927618	99.3735343383585
LC0875433	20.962	20-21	2.94080027734387	99.5878568556494
LC0932914	20.962	20-21	2.23994980790875	99.3665158371041
LC0967262	20.962	20-21	2.52597721444107	99.5878568556494
LC0381815	20.963	20-21	1.01745072951054	95
LC0953813	20.963	20-21	2.74460587541424	99.5845060983782
LC0148064	20.963	20-21	2.24226804482769	99.4780863164938
LC0359361	20.963	20-21	2.25652532484811	99.4780863164938
LC0624008	20.963	20-21	2.61384182187607	99.5845896147404
LC0873034	20.963	20-21	2.3980615941058	99.5845896147404
LC0168401	20.963	20-21	2.8119099804201	99.5884911341586
LC0515966	20.963	20-21	3.26290176265414	99.5447393967797
LC0535223	20.963	20-21	2.4344571226877	99.4777893080708
LC1000116	20.963	20-21	2.11590992187706	99.3768217911348
LC0219288	20.963	20-21	1.90976991473277	99.4747407159585
LC0673423	20.963	20-21	2.14235817576385	99.5843807608513
LC0775472	20.963	20-21	2.25469305941107	99.5845060983782
LC0814638	20.963	20-21	2.85103808722062	99.5878568556494
LC0212511	20.963	20-21	2.04532297878666	99.4780863164938
LC0410069	20.963	20-21	2.06666130230068	99.3743726998996
LC0500163	20.963	20-21	2.3140147710961	99.3773641750075
LC0926795	20.963	20-21	2.29484083643889	99.4740368509213
LC0673202	20.963	20-21	2.40691470433321	99.4773869346734
LC0123518	20.963	20-21	2.55920017268276	99.5851455336233
LC0692064	20.963	20-21	2.56081494119705	99.5845896147404
LC0363356	20.963	20-21	2.57292965907937	99.6821679491469
LC0774747	20.963	20-21	2.95110427793	99.079528718704
LC0845042	20.963	20-21	2.14965011309812	99.4739311084305
LC0128137	20.963	20-21	2.19942604159399	99.5851455336233
LC0617831	20.963	20-21	2.27060897082318	99.5879396984925
LC0654598	20.963	20-21	2.37208310857425	99.5845896147404
LC0972873	20.963	20-21	2.55613357562008	99.5845060983782
LC0192985	20.963	20-21	1.066698550423	95
LC0261485	20.963	20-21	2.34849957028384	99.6854188280178
LC0364048	20.963	20-21	2.4556365349476	99.2673134827702
LC0098514	20.963	20-21	1.65350194696293	97.4774171963868
LC0192680	20.963	20-21	1.85907822474697	99.5850761251464
LC0403319	20.963	20-21	2.56912801294985	99.5918367346939
LC0759614	20.963	20-21	2.48672793598907	99.5845060983782
LC0421219	20.963	20-21	2.67672103788389	99.6821679491469
LC0493639	20.963	20-21	1.66791968531736	99.3472366350885
LC0612193	20.963	20-21	2.79692107533017	99.5878568556494
LC0612593	20.963	20-21	2.78257294463708	99.5845896147404
LC0881186	20.963	20-21	2.44597762933435	99.4772818657017
LC0942021	20.963	20-21	2.20373980863386	99.3735343383585
LC0192950	20.963	20-21	2.23719173657514	99.5884911341586
LC0575332	20.963	20-21	2.31737376290253	99.5877739794892
LC0156728	20.964	20-21	2.37686882163867	99.5883671898531
LC0497595	20.964	20-21	1.97122944727624	98.7547283500151
LC0229777	20.964	20-21	1.47668674294564	97.9859484777518
LC0571688	20.964	20-21	1.53058385964512	96.8965517241379
LC0682180	20.964	20-21	1.64414305050992	99.1557788944724
LC0476046	20.964	20-21	2.13703745478951	99.4777893080708
LC0484608	20.964	20-21	2.23106161061495	99.4744418036354
LC0498026	20.964	20-21	2.73515959309022	99.4777893080708
LC1036743	20.964	20-21	2.05103669514121	95
LC0669835	20.964	20-21	2.72923770615214	99.5880639003316
LC0752623	20.964	20-21	2.27772378876245	99.3768844221105
LC0162394	20.964	20-21	1.73511963408187	98.4610237537638
LC0209918	20.964	20-21	1.55022835305509	95
LC0686928	20.964	20-21	2.53829718516797	99.5879396984925
LC0753829	20.964	20-21	2.11186714680447	99.3734083902962
LC0982218	20.964	20-21	2.61974011458232	99.5845896147404
LC0667171	20.964	20-21	2.07867427336047	99.5879396984925
LC0905238	20.964	20-21	2.97470047538838	99.5878568556494
LC0155370	20.964	20-21	1.85648721286863	99.4747407159585
LC0211277	20.964	20-21	2.15280796341906	99.5851455336233
LC0518931	20.964	20-21	2.23307229572379	99.3773641750075
LC1021511	20.964	20-21	2.10591874028637	99.3768217911348
LC0180245	20.964	20-21	2.32831843089382	99.5884911341586
LC0188153	20.964	20-21	2.68324521871152	99.5884911341586
LC0253309	20.964	20-21	1.51441492058037	99.220475075276
LC0257151	20.964	20-21	2.01961471569142	99.4780863164938
LC0421684	20.964	20-21	2.17400162640242	99.4747407159585
LC0349097	20.964	20-21	2.2689522023945	99.5851455336233
LC0217214	20.964	20-21	1.96345726011671	99.4747407159585
LC0259023	20.964	20-21	1.74632276508995	99.3777183004349
LC0716004	20.964	20-21	2.38967984321925	99.3767591475674
LC0790871	20.964	20-21	2.91893155867631	99.5845060983782
LC0171895	20.964	20-21	1.14082218010931	95
LC0583517	20.964	20-21	2.62354905691839	99.6817313812858
LC0673262	20.964	20-21	2.56890541498288	99.5879396984925
LC0231408	20.964	20-21	2.09208873925581	99.4747407159585
LC0821456	20.964	20-21	2.48223023720897	99.4737724149489
LC0881463	20.964	20-21	2.71832727174256	99.5845060983782
LC0193331	20.964	20-21	2.43152458418745	99.6821679491469
LC0506961	20.964	20-21	2.78570700900875	99.6819870786329
LC0521316	20.964	20-21	2.58035466110659	99.4744418036354
LC0763535	20.964	20-21	2.61696886936597	99.5845060983782
LC0820775	20.964	20-21	2.52232684075472	99.587732528909
LC0466096	20.964	20-21	2.75665892521994	99.6819870786329
LC0619979	20.964	20-21	2.49210356330514	99.5845896147404
LC0727205	20.964	20-21	2.22489547084948	99.4772818657017
LC0896039	20.964	20-21	1.27160930137883	95
LC0190596	20.965	20-21	2.25017594808393	99.474846133262
LC0356091	20.965	20-21	1.59139855128125	98.8858031920233
LC0397424	20.965	20-21	2.46831778556491	99.5884911341586
LC0520295	20.965	20-21	2.31943920304605	98.4869279951796
LC1034856	20.965	20-21	2.47609220625759	98.9278654471136
LC0167210	20.965	20-21	1.80373017097454	99.5884911341586
LC0253505	20.965	20-21	2.1483558264494	99.5884911341586
LC0424332	20.965	20-21	1.99365662861546	99.5884911341586
LC0463931	20.965	20-21	2.94183926579999	99.6819870786329
LC0143965	20.965	20-21	2.22860565035509	99.3777183004349
LC0528541	20.965	20-21	2.42886340829926	99.3773641750075
LC0254581	20.965	20-21	1.40688067004912	98.5881565741051
LC0493520	20.965	20-21	1.90590376621662	99.4775269609485
LC0163579	20.965	20-21	2.19007945394151	99.2673134827702
LC0232673	20.965	20-21	2.61260374605537	99.5851455336233
LC0552274	20.965	20-21	2.84617623252733	99.4744418036354
LC0821467	20.965	20-21	2.46901155865569	99.5823509599192
LC0937637	20.965	20-21	1.44715803134222	95
LC0196050	20.965	20-21	2.28896426089614	99.6821679491469
LC0278425	20.965	20-21	1.4379090355395	98.7989294078287
LC0421932	20.965	20-21	1.78017324364259	99.1267982602877
LC0094003	20.965	20-21	1.69870934944259	99.2637461932332
LC1024962	20.965	20-21	2.4170064251188	99.5845478607565
LC0712024	20.965	20-21	2.18372525804558	99.2659627953746
LC0095040	20.965	20-21	1.65590641818022	99.1535630645701
LC0496010	20.965	20-21	2.37830703485681	99.4777893080708
LC0369603	20.965	20-21	1.01745072951054	95
LC0175313	20.965	20-21	2.01949016299751	99.3777183004349
LC0483690	20.965	20-21	2.34099902253144	99.4744418036354
LC0538490	20.965	20-21	2.87518863775906	99.4777893080708
LC0606425	20.965	20-21	2.83144742707104	99.5879396984925
LC0132428	20.965	20-21	2.26649040831114	99.5884911341586
LC0211299	20.965	20-21	2.30334727792458	99.3777183004349
LC0436603	20.965	20-21	2.62784700130586	99.4780863164938
LC0632769	20.965	20-21	2.57548805115899	99.079528718704
LC0754449	20.965	20-21	2.28345953637699	99.5845060983782
LC0110825	20.965	20-21	1.97090449815378	99.5851455336233
LC0274332	20.965	20-21	2.42347525194594	99.3777183004349
LC0481387	20.965	20-21	2.81276633978319	99.6853345830683
LC0097132	20.966	20-21	2.27279276066568	99.1604789618035
LC0513497	20.966	20-21	2.77630156546501	99.4777893080708
LC0921686	20.966	20-21	2.68478254591644	99.5845060983782
LC0169289	20.966	20-21	2.63751974883088	99.6821679491469
LC0197677	20.966	20-21	2.57695146806264	99.5884911341586
LC0254843	20.966	20-21	2.15576101287792	99.5884911341586
LC0439628	20.966	20-21	2.51160264922777	99.584909450005
LC0806631	20.966	20-21	2.02628806202394	99.2626110273169
LC0393219	20.966	20-21	1.8147801457458	99.2673134827702
LC0726250	20.966	20-21	2.56220956711611	99.5845060983782
LC0942349	20.966	20-21	2.54067977283064	99.5845060983782
LC0585918	20.966	20-21	2.78758089837872	99.5879396984925
LC0587446	20.966	20-21	2.77988496319264	99.6817420435511
LC0716046	20.966	20-21	2.20199761958311	99.3735343383585
LC0899183	20.966	20-21	1.63032615480395	99.2628334003485
LC0175973	20.966	20-21	2.20308730647245	99.3743726998996
LC0165547	20.966	20-21	2.51672042191718	99.5884911341586
LC0349539	20.966	20-21	2.45949803261969	99.5851455336233
LC0427364	20.966	20-21	2.41197305768532	99.4780863164938
LC0456336	20.966	20-21	2.60519726738838	99.0995213068657
LC0485459	20.966	20-21	2.81132025230418	99.6819870786329
LC0784969	20.966	20-21	1.82046419057768	98.346166722464
LC1027076	20.966	20-21	2.41313205043487	99.5878982812343
LC0267075	20.966	20-21	1.57065967002153	99.2673134827702
LC0978208	20.966	20-21	2.73250634009554	99.5845060983782
LC0357779	20.966	20-21	2.42301637471482	99.5884911341586
LC0617315	20.966	20-21	2.59539700617013	99.5879396984925
LC0703262	20.966	20-21	2.5148265678552	99.5811553411071
LC0938573	20.966	20-21	2.64323547494032	99.4672295938882
LC0229358	20.966	20-21	2.55970318879547	99.6821679491469
LC0788347	20.966	20-21	2.61434873116257	99.5845060983782
LC0907190	20.966	20-21	2.7963383903386	99.5845896147404
LC0455310	20.966	20-21	2.52999467306914	99.4777893080708
LC0258201	20.966	20-21	2.46496620489096	99.5884911341586
LC0769788	20.966	20-21	2.17277801465585	97.8644942840859
LC0162774	20.966	20-21	1.63245729218472	99.2672399370964
LC0473207	20.966	20-21	2.37921484137863	99.1865564221873
LC0722680	20.966	20-21	2.23291991169349	99.5845617796837
LC0812941	20.966	20-21	2.6719407442817	99.5845060983782
LC0984116	20.966	20-21	2.64488152115529	99.5845478607565
LC0255775	20.966	20-21	2.1334430975491	99.5883671898531
LC0476610	20.966	20-21	2.47811898507746	99.4777893080708
LC0522947	20.966	20-21	2.36458851377496	99.5882569544405
LC0154776	20.966	20-21	2.46232311308423	99.5851455336233
LC0155962	20.966	20-21	2.37857957611577	99.5851455336233
LC0181007	20.966	20-21	1.81023251799508	98.8725326196052
LC0269606	20.966	20-21	2.7237265085109	99.5884911341586
LC0574125	20.966	20-21	2.50079888149156	99.5845896147404
LC0781370	20.966	20-21	1.93796900295145	99.2661103850407
LC0823199	20.966	20-21	2.39757504800229	99.4739311084305
LC0282500	20.966	20-21	2.25899625324891	99.5884911341586
LC0502017	20.966	20-21	2.33703973992038	99.5882569544405
LC0705878	20.966	20-21	1.84683175282326	99.5845896147404
LC0774626	20.966	20-21	2.04762527758178	99.3767591475674
LC0212254	20.967	20-21	2.63843933517955	99.5884911341586
LC0404758	20.967	20-21	1.57065967002153	99.1556657508544
LC0608020	20.967	20-21	2.7255277814967	99.5879396984925
LC0342707	20.967	20-21	2.52540764782579	99.6821679491469
LC0478583	20.967	20-21	1.93308216236979	96.3378301476249
LC0889799	20.967	20-21	2.33503644063551	99.3734083902962
LC0442154	20.967	20-21	1.56572978783113	98.2636333221813
LC0498791	20.967	20-21	2.61366214952783	99.380711679443
LC0589695	20.967	20-21	2.88020172053884	99.5879396984925
LC0710396	20.967	20-21	2.69797868238032	99.5879396984925
LC0722982	20.967	20-21	2.41497334797082	99.5845896147404
LC1044904	20.967	20-21	2.98859908490494	99.5845478607565
LC0278696	20.967	20-21	1.81769755476302	96.8317162930746
LC0682061	20.967	20-21	1.93399316383124	99.3665158371041
LC0658902	20.967	20-21	2.87053265275139	99.5845896147404
LC1014284	20.967	20-21	2.37189869477874	99.2695104379586
LC0141938	20.967	20-21	2.73632477799948	99.6855135496822
LC0277828	20.967	20-21	1.67951874369579	99.4613583138173
LC0436930	20.967	20-21	2.5718485287429	99.4780863164938
LC0445023	20.967	20-21	1.93881982502621	99.2635490242025
LC0687336	20.967	20-21	2.48672793598907	99.5845896147404
LC0259243	20.967	20-21	1.60648885044265	99.2238206758113
LC0613148	20.967	20-21	2.2929866665841	99.5845896147404
LC0649414	20.967	20-21	1.48600518636224	98.2494309813898
LC0127364	20.967	20-21	2.14213908013213	99.5851455336233
LC0280084	20.967	20-21	2.38615995872766	99.4747407159585
LC0696240	20.967	20-21	2.37379441671473	99.5845896147404
LC0852913	20.967	20-21	2.23829706787539	99.3801099048385
LC0674359	20.967	20-21	2.07580235362683	99.5845896147404
LC0837910	20.967	20-21	2.78187739067073	99.5878568556494
LC0977421	20.967	20-21	2.91409446423893	99.584464327603
LC0397415	20.967	20-21	2.26097721137248	99.5884911341586
LC0468684	20.967	20-21	2.84546393404389	99.6819870786329
LC0934648	20.967	20-21	2.60247237523441	99.5845060983782
LC0456861	20.967	20-21	2.10527168310679	97.0604008848964
LC1007742	20.967	20-21	2.84744309174658	99.4739839849901
LC0196681	20.967	20-21	1.0111473607758	95
LC0368820	20.967	20-21	2.32725673542553	99.6821679491469
LC0957864	20.967	20-21	2.06792594968152	99.3734083902962
LC0535297	20.968	20-21	2.73812227805486	99.3773641750075
LC0564362	20.968	20-21	2.3522790172745	99.5879396984925
LC0588710	20.968	20-21	2.48915661386919	99.5879396984925
LC0915392	20.968	20-21	2.8055484308481	99.5878568556494
LC0155467	20.968	20-21	2.22701209599108	99.4780863164938
LC0345795	20.968	20-21	2.54612297176526	99.5884911341586
LC0944387	20.968	20-21	2.64345267648619	99.4739311084305
LC0157486	20.968	20-21	1.84110908446815	99.1569086651054
LC0399311	20.968	20-21	2.59488954964603	99.5884911341586
LC0416104	20.968	20-21	1.10754912974469	95
LC0130309	20.968	20-21	1.97071870372019	99.3777183004349
LC0763549	20.968	20-21	2.70836140366474	99.5879396984925
LC0876588	20.968	20-21	2.65721844369976	99.587732528909
LC0379131	20.968	20-21	2.21026499903229	99.6821679491469
LC0629914	20.968	20-21	2.71580285375731	99.5879396984925
LC0678425	20.968	20-21	2.73003089395372	99.587732528909
LC0241524	20.968	20-21	1.54530711646582	99.0799598527936
LC0247261	20.968	20-21	1.65523450703429	99.2639678822349
LC0264227	20.968	20-21	2.10907208097888	99.2673134827702
LC0276869	20.968	20-21	2.1744959193753	99.5884911341586
LC0363864	20.968	20-21	2.25568247854588	99.6820722198052
LC0421118	20.968	20-21	1.09621458534641	95.9585145533623
LC0685394	20.968	20-21	2.1514924284255	99.2662579153684
LC0139511	20.968	20-21	1.70079022137435	95
LC0549662	20.968	20-21	2.77617797258223	99.6819870786329
LC0644868	20.968	20-21	2.67470502375544	99.5879396984925
LC0806367	20.968	20-21	1.90960951049017	99.3667068757539
LC0917942	20.968	20-21	1.76290352849906	98.9274342215519
LC0573439	20.968	20-21	2.39821786823488	99.5845896147404
LC0146119	20.968	20-21	2.03730695089709	99.5717631314821
LC0267380	20.968	20-21	1.5910646070265	99.1569086651054
LC0374800	20.968	20-21	1.97183227992493	99.2639678822349
LC0093890	20.969	20-21	2.03466855583424	99.3743726998996
LC0251041	20.969	20-21	1.89987519602101	99.4747407159585
LC0543696	20.969	20-21	2.45295117546389	99.3773641750075
LC0965450	20.969	20-21	2.66163287500406	99.5845060983782
LC0158331	20.969	20-21	2.29256617096401	99.5884911341586
LC0276055	20.969	20-21	2.19304107215324	99.4747407159585
LC0126274	20.969	20-21	2.57347501471296	99.5851455336233
LC0805136	20.969	20-21	2.47691853665688	99.5878568556494
LC0194712	20.969	20-21	2.46140847712684	99.5884911341586
LC0881458	20.969	20-21	2.73346209595016	99.5845060983782
LC0177834	20.969	20-21	1.15136985024746	95
LC0369613	20.969	20-21	2.53402610605613	99.6821679491469
LC0187664	20.969	20-21	1.55750720190566	99.2639678822349
LC0443744	20.969	20-21	1.2771506139638	95.8930245012719
LC0754276	20.969	20-21	1.77988496319264	99.2628334003485
LC0810536	20.969	20-21	2.22263844716643	98.9688650820221
LC0846631	20.969	20-21	2.05644745847492	99.4772818657017
LC0258174	20.969	20-21	2.37423495215258	99.6821679491469
LC0449364	20.969	20-21	2.24681852121005	99.6821679491469
LC0189880	20.969	20-21	2.04355874691473	99.3743726998996
LC0376722	20.969	20-21	2.11932188646398	99.5851455336233
LC0974718	20.969	20-21	2.44859811919008	99.3733453972722
LC0350851	20.969	20-21	2.48976166710972	99.5884911341586
LC0349212	20.969	20-21	2.3556047509588	99.2639678822349
LC0262665	20.969	20-21	2.43163712278446	99.5851455336233
LC0676761	20.969	20-21	2.4096457517702	99.4773869346734
LC0144544	20.969	20-21	2.15360147428841	99.157134256472
LC0753742	20.969	20-21	2.04477487425644	99.3768844221105
LC0343402	20.969	20-21	2.52842816553764	99.5884911341586
LC0387921	20.969	20-21	2.36660971039243	99.5884911341586
LC0507757	20.969	20-21	2.33679983134811	99.5843668297915
LC0166803	20.969	20-21	1.82419094065258	98.7587822014052
LC0353910	20.969	20-21	1.23223352111473	95
LC0494844	20.969	20-21	2.37983106768954	99.6819870786329
LC0830596	20.969	20-21	2.25476553241615	99.5843807608513
LC0416435	20.97	20-21	2.48327340758298	99.5918367346939
LC0639805	20.97	20-21	2.6370391905594	99.5845896147404
LC0925537	20.97	20-21	2.55897242623712	99.4705803511594
LC0719002	20.97	20-21	2.4102540784464	97.8760469011725
LC0907352	20.97	20-21	2.76033199598005	99.4737724149489
LC0422392	20.97	20-21	2.46164856806346	99.5851455336233
LC0617374	20.97	20-21	2.68102403582972	99.5845896147404
LC0123947	20.97	20-21	2.40584134106897	99.5851455336233
LC0497010	20.97	20-21	2.67171883996217	99.4744418036354
LC0731950	20.97	20-21	2.43197456370866	99.4672295938882
LC0245180	20.97	20-21	2.55976303287679	99.5884911341586
LC0275167	20.97	20-21	1.56348108539441	98.6617597858816
LC0128037	20.97	20-21	2.13497354000592	99.2639678822349
LC0970419	20.97	20-21	2.48596263419781	99.5845060983782
LC0128505	20.97	20-21	1.18780263871842	95.0920040147206
LC0363624	20.97	20-21	2.13126569678003	99.2673134827702
LC0550798	20.97	20-21	2.64441889312634	99.4777893080708
LC0953188	20.97	20-21	2.53126171549639	99.4739311084305
LC0430362	20.97	20-21	2.37575503475522	99.6821679491469
LC0670889	20.97	20-21	1.18069920129603	95.565002008301
LC0758427	20.97	20-21	1.9441370731581	99.1556091676719
LC0409828	20.97	20-21	2.48420015376363	99.5851455336233
LC0444014	20.97	20-21	2.42491428912399	99.3740166705721
LC0943153	20.97	20-21	2.41092899910269	99.5845060983782
LC0670673	20.97	20-21	2.09697949456678	99.4737194958434
LC0879014	20.97	20-21	2.57842143518735	99.5843807608513
LC0344159	20.97	20-21	2.3174155863311	99.6821679491469
LC0712957	20.97	20-21	2.42069820290881	99.5843807608513
LC1002007	20.97	20-21	2.04371585806121	99.5845060983782
LC0475365	20.971	20-21	2.93687048143394	99.5715194322632
LC0722122	20.971	20-21	1.58994960132571	99.1557788944724
LC0432331	20.971	20-21	1.61172330800734	99.3777183004349
LC0440355	20.971	20-21	2.69514882335855	99.4777893080708
LC0583721	20.971	20-21	1.92256976898571	99.4773869346734
LC1012442	20.971	20-21	2.73605371266806	99.4773344054679
LC1014929	20.971	20-21	2.04174787172327	99.4773344054679
LC0205041	20.971	20-21	2.1745830891776	99.5884911341586
LC0473836	20.971	20-21	2.91068842392702	99.4811889141786
LC0653769	20.971	20-21	2.73639650227664	99.5912897822446
LC0396990	20.971	20-21	2.58786804572299	99.4747407159585
LC0945242	20.971	20-21	2.41727235362732	99.5845060983782
LC0178559	20.971	20-21	1.42127479121035	95.9685513549682
LC0648173	20.971	20-21	2.56237614582354	99.5845896147404
LC0681734	20.971	20-21	2.04875245769949	99.5845896147404
LC0093661	20.971	20-21	2.02156139203735	99.5884911341586
LC0521012	20.971	20-21	2.60303605625052	99.4744418036354
LC0704953	20.971	20-21	2.54622175925091	99.5879396984925
LC1043056	20.971	20-21	3.22964601218473	99.5878982812343
LC0198564	20.971	20-21	2.00889811477094	99.5851455336233
LC0623871	20.971	20-21	2.80172605230081	99.5879396984925
LC0626226	20.971	20-21	2.34200792901734	99.3668341708543
LC0672208	20.971	20-21	2.76312837679914	99.6850921273032
LC0442278	20.971	20-21	2.64279086042354	99.4744418036354
LC0129342	20.971	20-21	2.53477468201477	99.5884911341586
LC0362852	20.971	20-21	2.49249498334301	99.5851455336233
LC0546318	20.971	20-21	2.67787146332891	99.5916044588759
LC0376257	20.971	20-21	2.48287358360875	99.5851455336233
LC0435973	20.971	20-21	2.29065776640913	99.4747407159585
LC0691939	20.971	20-21	2.71739586219855	99.4739311084305
LC0817309	20.971	20-21	2.69196510276736	99.5845060983782
LC0644521	20.971	20-21	2.52735918790691	99.4774394533213
LC1000843	20.971	20-21	2.55298439389138	99.5878982812343
LC0791733	20.971	20-21	2.69282049081701	99.5845060983782
LC0261142	20.971	20-21	2.54845084158001	99.5884911341586
LC0260806	20.971	20-21	1.56902258602956	99.2673134827702
LC0680421	20.971	20-21	2.58331215198308	99.5845896147404
LC0553083	20.971	20-21	2.68332626648294	99.3773641750075
LC0096176	20.971	20-21	1.97048634884765	99.5852010436877
LC0227821	20.971	20-21	1.8234742291703	99.6821679491469
LC0273660	20.971	20-21	2.58176766916866	99.6821679491469
LC0819903	20.971	20-21	2.55804822908299	99.5845060983782
LC0156068	20.972	20-21	2.17649641153037	99.5884911341586
LC0129500	20.972	20-21	2.23233527708565	99.4780863164938
LC0257738	20.972	20-21	2.06550502309839	99.3743726998996
LC0406127	20.972	20-21	2.6342555319257	99.6821679491469
LC0914173	20.972	20-21	2.6887222988649	99.5845060983782
LC0979370	20.972	20-21	2.84400472457223	99.5845060983782
LC0443949	20.972	20-21	2.59116481726774	99.4777893080708
LC0873282	20.972	20-21	2.80748767250622	99.5845060983782
LC0897422	20.972	20-21	2.3867129388586	99.3734083902962
LC0948208	20.972	20-21	2.32613095671079	99.4772818657017
LC0254781	20.972	20-21	2.03023529601224	99.3777183004349
LC0624422	20.972	20-21	2.76606318857254	99.5879396984925
LC1000517	20.972	20-21	2.8608767964033	99.5845060983782
LC0224095	20.972	20-21	2.46164856806346	99.4747407159585
LC0925465	20.972	20-21	2.71790339544078	99.4739839849901
LC0255260	20.972	20-21	2.29591879102889	99.5884911341586
LC0765108	20.972	20-21	2.49723382428513	99.5845060983782
LC0198615	20.972	20-21	2.10380372095596	99.3777183004349
LC0454183	20.972	20-21	1.89398356721185	99.2635490242025
LC0745906	20.972	20-21	1.84831230362728	99.2628334003485
LC0129807	20.972	20-21	2.43431336152497	99.5884911341586
LC0202532	20.972	20-21	1.86093662070009	99.4747407159585
LC0464303	20.972	20-21	2.85912628344975	99.6819870786329
LC0348368	20.972	20-21	1.90493182739565	99.3743726998996
LC0811542	20.972	20-21	2.46533822986009	99.5845060983782
LC0876940	20.972	20-21	2.28406961171008	99.4739311084305
LC0425525	20.972	20-21	2.4814426285023	99.6754767480763
LC0493013	20.972	20-21	2.85856727232343	99.6818699350345
LC0517380	20.972	20-21	2.57538415709959	99.6853345830683
LC0915596	20.972	20-21	2.55684502985958	99.5845060983782
LC0222424	20.972	20-21	1.27114431794908	95.4042211593136
LC0489879	20.972	20-21	2.0529631287555	96.0034810550274
LC0490443	20.972	20-21	2.70428782145109	99.4744418036354
LC0573389	20.972	20-21	2.70222368029401	99.5946398659967
LC0404242	20.972	20-21	2.36917873663727	99.5884911341586
LC0644147	20.972	20-21	2.07613049454301	99.2663316582915
LC0844052	20.972	20-21	2.54445253492783	99.5843807608513
LC0834313	20.972	20-21	2.49755159906457	99.5841856409913
LC0775429	20.972	20-21	2.60332844847201	99.5878568556494
LC0526038	20.973	20-21	2.62347671842437	99.4811368125063
LC0573849	20.973	20-21	2.48478370125694	99.4740368509213
LC0148039	20.973	20-21	2.49262072204319	99.6587487453998
LC0280437	20.973	20-21	2.77385955237669	99.5884222854275
LC0807977	20.973	20-21	1.67997269427742	97.6505237792429
LC0897786	20.973	20-21	2.47953212329308	99.5845060983782
LC0254684	20.973	20-21	2.29552311854749	99.5884911341586
LC0362027	20.973	20-21	2.33397093344483	99.5918367346939
LC0212007	20.973	20-21	2.10095610305949	99.5851455336233
LC0846769	20.973	20-21	2.50046975622507	99.5845060983782
LC0921665	20.973	20-21	2.49175378277215	99.4739311084305
LC0760539	20.973	20-21	2.80364827240148	99.6849338025809
LC0206056	20.973	20-21	2.07678603350808	99.3777183004349
LC0263363	20.973	20-21	2.10356428005096	99.5851455336233
LC0191480	20.973	20-21	2.02775720469055	99.4747407159585
LC0233040	20.973	20-21	2.6690471064311	99.5886150038463
LC0397589	20.973	20-21	2.63651798499801	99.5884911341586
LC0765876	20.973	20-21	1.99334803992326	99.2326765849082
LC0987494	20.973	20-21	2.5729877081982	99.5845060983782
LC0228631	20.973	20-21	1.89817648349768	99.4780863164938
LC0572268	20.973	20-21	2.44544851426605	98.7604690117253
LC0876362	20.973	20-21	2.6488282109888	99.5845060983782
LC0908463	20.973	20-21	2.73510364944903	99.5845060983782
LC0592392	20.973	20-21	2.9373624008026	99.6850921273032
LC0371056	20.973	20-21	2.06851980600091	99.5851455336233
LC0625241	20.973	20-21	2.97629494348054	99.6817420435511
LC0625358	20.973	20-21	2.37309598707873	99.4773869346734
LC0186830	20.973	20-21	2.17414706509703	99.4747407159585
LC0377617	20.973	20-21	2.59124274258351	99.5851455336233
LC0717151	20.973	20-21	2.61572916779206	99.5845896147404
LC0350581	20.973	20-21	1.91466043058922	99.5884911341586
LC0123304	20.974	20-21	2.28533222764388	99.5851455336233
LC0176164	20.974	20-21	1.31069331234336	98.2970893275343
LC0410678	20.974	20-21	2.63399333160357	99.5884911341586
LC0583054	20.974	20-21	2.86698991393337	99.5879396984925
LC0617645	20.974	20-21	2.00207962639312	99.3668341708543
LC0720419	20.974	20-21	2.43949059038968	99.5845896147404
LC0372931	20.974	20-21	2.39955258660593	99.6821679491469
LC0466248	20.974	20-21	2.47007221529011	99.6815713615338
LC0742600	20.974	20-21	2.30289345835651	99.5845896147404
LC0900893	20.974	20-21	1.92474435247995	98.5570806829595
LC1026894	20.974	20-21	2.06310808299862	99.373471370657
LC0641926	20.974	20-21	2.61030875336083	99.2663316582915
LC0908454	20.974	20-21	1.31281182621209	97.9999329960803
LC0399071	20.974	20-21	1.76305344029961	99.3777183004349
LC0492236	20.974	20-21	1.36977228859696	95.862484517792
LC0758419	20.974	20-21	2.32565930980164	99.4740368509213
LC0142860	20.974	20-21	1.83645071372015	99.2673134827702
LC0226573	20.974	20-21	1.96132615593471	99.4768085320455
LC0243095	20.974	20-21	2.35566219858541	99.681357751392
LC0428354	20.974	20-21	1.93003161495097	99.4780863164938
LC0987313	20.974	20-21	2.07986833517517	99.474019230125
LC0436580	20.974	20-21	2.69805702696191	99.5884911341586
LC0524576	20.974	20-21	2.87212712448949	99.4777893080708
LC0734618	20.974	20-21	2.34812955186921	99.5845896147404
LC0266808	20.974	20-21	1.19562294358694	95
LC0944122	20.974	20-21	2.68149450196171	99.5878568556494
LC0998258	20.974	20-21	2.72082884138145	99.5869295093529
LC0825386	20.974	20-21	2.3877278748679	99.587732528909
LC0398361	20.974	20-21	2.63098691077022	99.5884911341586
LC0577389	20.974	20-21	2.55509444857832	99.6817313812858
LC0200342	20.974	20-21	2.078311787335	99.5884911341586
LC0347397	20.974	20-21	1.01619735351244	95
LC0821496	20.974	20-21	2.6330642726915	99.5845896147404
LC0262734	20.974	20-21	1.29358351349612	95.1440714835514
LC0160118	20.975	20-21	1.76611528322141	99.1267982602877
LC0526848	20.975	20-21	2.55094953912077	97.516151708901
LC0746592	20.975	20-21	2.47002807294297	99.3734083902962
LC0839744	20.975	20-21	2.38607070240618	99.5843807608513
LC0449759	20.975	20-21	3.07470309985563	99.5882569544405
LC0677976	20.975	20-21	3.01139702948838	99.5845060983782
LC0455629	20.975	20-21	2.23535166317741	99.3740795287187
LC0239174	20.975	20-21	2.69934333708038	99.5851455336233
LC0262326	20.975	20-21	2.09666673997538	99.4747407159585
LC0676647	20.975	20-21	2.5741354858977	99.5863738776608
LC1022138	20.975	20-21	2.48415742436538	99.5845478607565
LC0129315	20.975	20-21	2.60312271150734	99.6821679491469
LC0157467	20.975	20-21	1.94541934260306	99.5884911341586
LC0238240	20.975	20-21	1.35774432518038	98.440950150552
LC0570980	20.975	20-21	2.21407520850281	99.5879396984925
LC0613451	20.975	20-21	2.88069357327582	99.5879396984925
LC0666677	20.975	20-21	1.13956426617585	95
LC0211751	20.975	20-21	2.49126361626467	99.5884911341586
LC0219978	20.975	20-21	1.36754227352058	96.4302442288391
LC0784647	20.975	20-21	2.46229315554253	99.5845060983782
LC0970608	20.975	20-21	2.64208843055994	99.5843389648699
LC0219096	20.975	20-21	2.21282658610123	99.4780863164938
LC0244589	20.975	20-21	2.5711845677336	99.5884911341586
LC0433001	20.975	20-21	2.35466536243561	99.5884911341586
LC0612837	20.975	20-21	1.07554696139253	95
LC0699456	20.975	20-21	1.54530711646582	98.9681742043551
LC0795438	20.975	20-21	2.25676583794165	99.5843807608513
LC0764759	20.975	20-21	2.08156332098039	99.5845060983782
LC0407681	20.975	20-21	2.48626041183154	99.6821679491469
LC0719948	20.975	20-21	2.50730253568481	99.4772818657017
LC0747046	20.975	20-21	2.57606478822538	99.3732193732194
LC0936413	20.975	20-21	2.94216189010351	99.5878568556494
LC0159291	20.975	20-21	1.00302947055362	95
LC0736280	20.975	20-21	2.62628902929568	99.5879396984925
LC0815924	20.975	20-21	2.58886530376635	99.5845896147404
LC0240370	20.975	20-21	1.63134228648393	99.2639678822349
LC0122723	20.975	20-21	2.41109756550828	99.5851455336233
LC0662488	20.975	20-21	2.02473188965525	98.9748743718593
LC0708281	20.975	20-21	2.02304658407551	99.3735343383585
LC0363460	20.975	20-21	2.18361144921843	99.4780863164938
LC0511801	20.975	20-21	2.28695021578755	99.5882569544405
LC0864406	20.975	20-21	2.65612696228448	99.5845060983782
LC0280446	20.975	20-21	1.11958577496178	95
LC0442385	20.975	20-21	2.32035403281767	99.3773641750075
LC0470668	20.975	20-21	2.66942846224323	99.477841745883
LC0873459	20.975	20-21	2.62349738779505	99.5878568556494
LC0944148	20.975	20-21	2.52470761179401	99.4772818657017
LC0188672	20.975	20-21	1.53326351677871	98.1325926173823
LC0491046	20.975	20-21	2.53311083810535	99.6819870786329
LC0549361	20.975	20-21	2.40710184523518	99.4744418036354
LC0767442	20.975	20-21	1.51348395670426	97.7741330834114
LC0146912	20.976	20-21	1.65552259625342	99.3777183004349
LC0550901	20.976	20-21	2.80321121898322	99.5916044588759
LC0883072	20.976	20-21	2.65241074209177	99.5845060983782
LC0612052	20.976	20-21	2.81322727148192	99.5879396984925
LC0892506	20.976	20-21	2.70846339262356	99.5878568556494
LC0175510	20.976	20-21	1.72640116210292	99.5851455336233
LC0381178	20.976	20-21	2.46407204257818	99.5884911341586
LC0776934	20.976	20-21	2.46722321083405	99.5845060983782
LC0178356	20.976	20-21	1.28578227377939	97.0893275342924
LC0541471	20.976	20-21	2.8660213630739	99.5882569544405
LC0637835	20.976	20-21	1.51215053692203	98.4603025840139
LC0727482	20.976	20-21	2.79888533579516	99.5843807608513
LC0408813	20.976	20-21	2.69398182432129	99.5884911341586
LC0523305	20.976	20-21	2.91680124523529	99.3673216617012
LC0785506	20.976	20-21	2.51299106841522	99.5878568556494
LC0881000	20.976	20-21	2.13023724788523	99.3665158371041
LC0126481	20.976	20-21	1.92860065984452	99.3743726998996
LC0170090	20.976	20-21	2.57658319755217	99.5884911341586
LC0167943	20.976	20-21	2.74612021326234	99.5851455336233
LC0365025	20.976	20-21	1.81244540287276	98.7587822014052
LC0659951	20.976	20-21	2.51989359221734	99.5879396984925
LC0285069	20.976	20-21	2.45720041279377	99.0833054533289
LC0433370	20.976	20-21	2.498448403174	99.5884911341586
LC0499456	20.976	20-21	2.6436894998031	99.4777893080708
LC0869662	20.976	20-21	2.63346845557959	99.5845060983782
LC0192810	20.976	20-21	1.3055663135153	98.6684509869522
LC0461610	20.976	20-21	2.51587384371168	99.3765502446873
LC0517449	20.976	20-21	2.71646245081329	99.5882569544405
LC0228856	20.976	20-21	1.41730558324453	97.8893497457854
LC0262974	20.976	20-21	1.95424250943932	99.5847982588314
LC0449493	20.976	20-21	2.5076400195632	99.6819870786329
LC0585454	20.976	20-21	2.48491169216564	99.5879396984925
LC0655147	20.976	20-21	2.97686330784404	99.6817420435511
LC0927828	20.976	20-21	2.15995800267852	99.4672295938882
LC0249413	20.976	20-21	2.5823361324058	99.5884911341586
LC0367402	20.976	20-21	2.52321302335086	99.5884911341586
LC0652798	20.976	20-21	1.78139630519679	98.5874949792476
LC0735608	20.976	20-21	2.22714082542319	99.5879396984925
LC0412016	20.976	20-21	2.42094540592197	99.6821679491469
LC0232731	20.977	20-21	2.70539325684366	99.5884911341586
LC0384747	20.977	20-21	2.47973362534305	99.4814319170291
LC0409400	20.977	20-21	1.28035069304601	96.2361993977919
LC0731015	20.977	20-21	1.36078268987328	97.4958151991965
LC0342781	20.977	20-21	2.33921286165464	99.5884911341586
LC0969551	20.977	20-21	2.42651126136458	99.5845060983782
LC0127016	20.977	20-21	2.22383327723632	99.5884911341586
LC0279865	20.977	20-21	2.2940030257256	99.4747407159585
LC0361273	20.977	20-21	2.25290155279235	99.3743099006257
LC0916544	20.977	20-21	2.42434251575747	99.5843807608513
LC0219301	20.977	20-21	2.23317385538094	99.5884911341586
LC0774223	20.977	20-21	2.47635332259501	99.4772818657017
LC0284571	20.977	20-21	2.50313670705422	99.5884911341586
LC0793359	20.977	20-21	2.60933823866221	99.5843807608513
LC0501735	20.977	20-21	2.06703363984226	99.3740166705721
LC0191239	20.977	20-21	2.68444138762561	99.5884911341586
LC0273187	20.977	20-21	2.22796379146686	99.5851455336233
LC0491029	20.977	20-21	2.9295772865907	99.6819870786329
LC0549883	20.977	20-21	2.1908077601319	99.5882569544405
LC0572215	20.977	20-21	2.11058971029925	98.6778685232293
LC0593933	20.977	20-21	2.03782475058834	99.2663316582915
LC0211120	20.977	20-21	2.04178731897175	99.5851455336233
LC0271822	20.977	20-21	2.2586612233256	99.4780863164938
LC0381629	20.977	20-21	2.06246916581425	99.4747407159585
LC0754034	20.977	20-21	1.99729899240951	99.4737724149489
LC0848113	20.977	20-21	2.69246795758183	99.5845060983782
LC0369870	20.977	20-21	2.51124146730581	99.6821679491469
LC0490847	20.977	20-21	2.61472852522429	99.6819870786329
LC0614432	20.977	20-21	2.97917036493807	99.5879396984925
LC0648014	20.977	20-21	2.80769735080739	99.5912897822446
LC0130317	20.977	20-21	1.98461731323675	99.3777183004349
LC0271141	20.977	20-21	2.9511868983967	99.6821679491469
LC0917572	20.977	20-21	2.69353349534573	99.5845060983782
LC0501497	20.977	20-21	1.77662855342015	99.2802865463797
LC0623603	20.977	20-21	1.2143138974244	96.0704244209399
LC0656246	20.977	20-21	2.25933102491765	99.5879396984925
LC0203213	20.977	20-21	2.00389116623691	98.5881565741051
LC0368817	20.977	20-21	2.49133367393156	99.6821679491469
LC0363409	20.977	20-21	2.42155457241988	99.5884911341586
LC0568785	20.977	20-21	1.85588243003604	99.2668965286379
LC0713789	20.977	20-21	2.69062130311918	99.5879396984925
LC1037793	20.977	20-21	2.06213053462212	99.3701209501792
LC1020208	20.978	20-21	2.58755382747949	99.5845478607565
LC0346242	20.978	20-21	2.14931150590792	99.5847843557461
LC0467280	20.978	20-21	2.85352178182684	99.5748669366987
LC0792254	20.978	20-21	2.3867129388586	99.5845060983782
LC0947206	20.978	20-21	2.31785448933147	99.3667068757539
LC0517306	20.978	20-21	2.69299665018094	99.5882569544405
LC0182169	20.978	20-21	2.16888034241364	99.1535630645701
LC0211596	20.978	20-21	2.39487176257611	99.3777183004349
LC0521209	20.978	20-21	2.64789130567572	99.5882569544405
LC0749971	20.978	20-21	1.35121634533934	95
LC0752044	20.978	20-21	2.35191220632801	99.4739311084305
LC0818523	20.978	20-21	1.5358002908249	99.0718402358933
LC0397353	20.978	20-21	1.66810623793273	99.2637461932332
LC0525501	20.978	20-21	1.19562294358694	95.6123029552529
LC0709571	20.978	20-21	2.64225672146806	99.5879396984925
LC0777101	20.978	20-21	2.35364699641027	99.5845060983782
LC0192131	20.978	20-21	2.16943929897894	99.5851455336233
LC0282527	20.978	20-21	2.28336908191545	99.5851455336233
LC0472754	20.978	20-21	2.94272714536595	99.4744418036354
LC0882127	20.978	20-21	1.93459943821807	98.9688650820221
LC0541321	20.978	20-21	2.50916218350897	99.5882569544405
LC0419770	20.978	20-21	2.62937901390732	99.5884911341586
LC0487506	20.978	20-21	1.15866398081399	95
LC0591329	20.978	20-21	2.7761997856469	99.5879396984925
LC0707308	20.978	20-21	1.95621646924339	99.3668341708543
LC0344271	20.978	20-21	2.41540742545014	99.6821679491469
LC0422063	20.978	20-21	2.54347203170151	99.5884911341586
LC0174205	20.978	20-21	2.13010852036094	99.4780863164938
LC0422680	20.978	20-21	2.4086130268553	99.5851455336233
LC0659262	20.978	20-21	2.56005016973479	99.5879396984925
LC0226164	20.978	20-21	1.52374646681156	99.073268651723
LC0509085	20.978	20-21	2.42344249107526	99.4777893080708
LC0954957	20.978	20-21	2.09398170391411	99.3734083902962
LC0186157	20.979	20-21	2.35951296059463	99.5884911341586
LC1040753	20.979	20-21	2.45360879202485	99.5811974402788
LC0610053	20.979	20-21	2.58483986523993	99.5879396984925
LC1012656	20.979	20-21	2.62895059485153	99.5878982812343
LC0380832	20.979	20-21	2.33368904170391	99.5884911341586
LC0864827	20.979	20-21	2.94357365119821	99.5845060983782
LC1014477	20.979	20-21	2.86207768574211	99.584464327603
LC0101055	20.979	20-21	2.27088836469883	99.5884911341586
LC0255099	20.979	20-21	2.40776469576183	99.6821679491469
LC0093733	20.979	20-21	1.92303666867079	99.1569086651054
LC0472973	20.979	20-21	2.38098865643211	95.5612091186021
LC0608468	20.979	20-21	2.87905571831197	99.4773869346734
LC0407781	20.979	20-21	2.06952010083523	99.2706590833054
LC0093765	20.979	20-21	1.5398285583779	98.7587822014052
LC0162189	20.979	20-21	1.83467497446274	99.3743726998996
LC0888368	20.979	20-21	1.92339946615872	99.3732823915812
LC0627735	20.979	20-21	2.49039396098156	99.5946398659967
LC0932555	20.979	20-21	1.78110883572947	98.7713424840978
LC0256921	20.979	20-21	2.16007818102087	99.2673134827702
LC0453355	20.979	20-21	2.10540798580918	99.6819870786329
LC0671358	20.979	20-21	2.31386722036915	99.4740368509213
LC0452324	20.979	20-21	2.80891958456661	99.5884911341586
LC0135736	20.979	20-21	2.56435828065021	99.5885737222371
LC0192040	20.979	20-21	1.55509444857832	98.7651015695592
LC0193267	20.979	20-21	1.6727441983066	99.3777183004349
LC0429921	20.979	20-21	2.45266028319785	99.6821679491469
LC0517338	20.979	20-21	2.87531018754322	99.6853556485356
LC0353250	20.979	20-21	2.2461537657861	99.5851455336233
LC0455380	20.979	20-21	3.00563945480097	99.5884911341586
LC0504226	20.979	20-21	2.72709371946486	99.4776844008437
LC0878533	20.979	20-21	2.25355606722012	99.4737724149489
LC0148824	20.98	20-21	1.1034616220947	95
LC0147650	20.98	20-21	2.58946926734612	99.6820722198052
LC0429552	20.98	20-21	2.60001399539737	99.6821679491469
LC0546704	20.98	20-21	2.59137629631791	99.6818912402893
LC0585715	20.98	20-21	2.69002764746996	99.6817420435511
LC0807411	20.98	20-21	2.624993302233	99.5876496027356
LC0227585	20.98	20-21	2.03035680531084	99.5884911341586
LC0612299	20.98	20-21	2.69863981504194	99.5845060983782
LC0980468	20.98	20-21	2.75221752072069	99.5845478607565
LC1037604	20.98	20-21	2.32844076736841	99.4773344054679
LC0166778	20.98	20-21	2.31300198653706	99.5851455336233
LC0806894	20.98	20-21	2.22432583631949	98.7713424840978
LC0816839	20.98	20-21	2.81955709578132	99.5845060983782
LC0926211	20.98	20-21	2.7035578929381	99.4739311084305
LC0938722	20.98	20-21	2.40774771222617	99.5844921757196
LC0140802	20.98	20-21	1.5817221599491	98.9695550351288
LC0244581	20.98	20-21	2.19512442298668	99.5884911341586
LC0282438	20.98	20-21	1.90395770852317	99.6821679491469
LC0431440	20.98	20-21	2.23734262932617	99.5851455336233
LC0975664	20.98	20-21	2.94715423258945	99.5878568556494
LC0976192	20.98	20-21	1.33344727449675	96.216632100087
LC0498806	20.98	20-21	2.37834338357477	99.3737021903677
LC0821193	20.98	20-21	2.8156906236575	99.5845060983782
LC0840480	20.98	20-21	2.78999647695871	99.5843807608513
LC0148724	20.98	20-21	1.67687643197314	98.5714285714286
LC0431839	20.98	20-21	2.87252919778116	99.6815713615338
LC0144223	20.98	20-21	2.31603328212566	99.4780863164938
LC0469997	20.98	20-21	2.31567652034801	99.6821679491469
LC0394325	20.98	20-21	2.33264041038746	99.6788223486116
LC0501604	20.98	20-21	2.51980175162447	99.6819870786329
LC0533291	20.98	20-21	2.71836049945298	99.5882569544405
LC0679806	20.98	20-21	2.53290718301046	99.4738253234131
LC1031947	20.98	20-21	2.7049222912234	99.5845478607565
LC0156667	20.98	20-21	2.43944322744925	99.5884911341586
LC0149338	20.98	20-21	2.07151380509509	99.3777183004349
LC0387757	20.98	20-21	2.59780484240429	99.5851871675643
LC0523183	20.98	20-21	2.5968279250094	99.4744418036354
LC0582957	20.98	20-21	2.53450838759587	99.5845896147404
LC0826965	20.98	20-21	1.617838747717	98.346166722464
LC0273039	20.98	20-21	1.35850591149024	98.0800749239054
LC0431382	20.98	20-21	2.25743856685981	99.6821679491469
LC0511486	20.98	20-21	1.22608411597582	95.2412823773509
LC0648015	20.98	20-21	2.74589417856605	99.5912897822446
LC0122496	20.98	20-21	2.01615551195145	99.585103891324
LC0468961	20.98	20-21	2.74231656100538	99.4771066568345
LC0704848	20.98	20-21	2.3979921208832	99.5879396984925
LC1014591	20.98	20-21	2.73812227805486	99.5878982812343
LC0255899	20.98	20-21	2.08396819759842	99.4747407159585
LC0448024	20.98	20-21	2.75329189975792	99.5882569544405
LC0547148	20.98	20-21	2.43296929087441	99.4777893080708
LC0385136	20.98	20-21	2.31342426716919	99.5884222854275
LC0178106	20.98	20-21	1.95822931418838	99.5884911341586
LC0406213	20.98	20-21	1.51468054412498	99.2606222816996
LC0163723	20.981	20-21	2.19390340255275	99.0766142522583
LC0153511	20.981	20-21	1.75457765604473	99.2639678822349
LC0720865	20.981	20-21	2.67823604139553	99.5845896147404
LC0195885	20.981	20-21	2.47293188639571	99.6821679491469
LC0202473	20.981	20-21	1.73239375982297	99.4780863164938
LC0102276	20.981	20-21	2.23291991169349	99.5884911341586
LC0408889	20.981	20-21	1.9478746548977	99.367681498829
LC0750373	20.981	20-21	2.4937228689612	99.5845896147404
LC0454683	20.981	20-21	2.30941722577814	99.6819870786329
LC0507298	20.981	20-21	2.45549961751632	99.4777893080708
LC0957499	20.981	20-21	2.47581641303132	99.5811553411071
LC0123878	20.981	20-21	2.10859884597357	99.5851455336233
LC0349523	20.981	20-21	2.41272927323753	99.5851455336233
LC0451604	20.981	20-21	2.59782677037794	99.5884911341586
LC0469611	20.981	20-21	2.87416279272262	99.6819870786329
LC0475118	20.981	20-21	2.78149687457294	99.5882569544405
LC0141534	20.981	20-21	2.28618691694104	99.4780863164938
LC0549375	20.981	20-21	2.71707106262842	99.5882569544405
LC1018779	20.981	20-21	1.21510858105309	95
LC0146566	20.981	20-21	1.71833557890851	99.4780863164938
LC0736973	20.981	20-21	2.10298223051826	99.3734083902962
LC0242064	20.981	20-21	1.77641058880734	99.4776144392727
LC0246589	20.981	20-21	1.78311713749047	99.4780863164938
LC0466036	20.981	20-21	2.25002944969093	99.584909450005
LC0854713	20.981	20-21	1.65417654187796	98.6608637428858
LC0980375	20.981	20-21	2.90306284273856	99.5878982812343
LC1013896	20.981	20-21	1.03502928220237	95
LC0455926	20.981	20-21	2.58564117803375	99.3840591838784
LC0201003	20.981	20-21	2.08500499907665	99.4780863164938
LC0241163	20.981	20-21	1.30621050816776	98.2225941422594
LC0801135	20.981	20-21	2.45871337193374	99.587732528909
LC0962691	20.981	20-21	2.84633711212981	99.5878568556494
LC0976372	20.981	20-21	2.51058522079707	99.5845060983782
LC0203583	20.981	20-21	1.51308436046514	99.2472398795584
LC0286060	20.981	20-21	1.48401496266756	98.5145533623285
LC0357774	20.981	20-21	2.67741530993652	99.5884911341586
LC0971474	20.981	20-21	2.48099807336306	99.5845060983782
LC0541035	20.981	20-21	2.69816146442424	99.6817420435511
LC0353533	20.981	20-21	1.00603795499732	95
LC0800121	20.981	20-21	2.44737512431445	99.5845060983782
LC1014395	20.981	20-21	2.94922894624532	99.5878982812343
LC0254106	20.981	20-21	2.16943929897894	99.6821679491469
LC0517160	20.981	20-21	1.75151005027004	98.8718910052556
LC0614220	20.981	20-21	2.51376345546875	99.5879396984925
LC0986622	20.981	20-21	1.77836834335587	98.9647200723691
LC0864389	20.981	20-21	2.27984938239682	99.4739311084305
LC0128150	20.982	20-21	2.37562704025402	99.5851455336233
LC0487522	20.982	20-21	1.46553155697355	95
LC0153973	20.982	20-21	2.12772015289232	99.4779465899204
LC0202426	20.982	20-21	1.38201704257487	99.4747407159585
LC0363537	20.982	20-21	1.11958577496178	96.1157577785212
LC0593774	20.982	20-21	2.72247761419718	99.6817420435511
LC0669459	20.982	20-21	2.41062541459812	99.5879673053732
LC0755771	20.982	20-21	1.9897167199481	99.3732193732194
LC0995924	20.982	20-21	1.36304759452109	97.3487764871288
LC0151244	20.982	20-21	2.1181323999209	99.5851455336233
LC0194561	20.982	20-21	2.4874777564389	99.5884360570167
LC0166984	20.982	20-21	1.74927240829842	99.2637461932332
LC0471850	20.982	20-21	2.19128330081852	99.2066414487999
LC0256321	20.982	20-21	2.54997137044373	99.5884911341586
LC0620336	20.982	20-21	2.78699262986179	99.5879396984925
LC0098800	20.982	20-21	1.92069713446992	99.2639678822349
LC0353367	20.982	20-21	2.23937456678208	99.5851455336233
LC0547873	20.982	20-21	2.64389661432223	99.4777893080708
LC0343103	20.982	20-21	2.35487642251623	99.5884911341586
LC0380152	20.982	20-21	2.48139962691983	99.6855135496822
LC0680251	20.982	20-21	2.7281264282133	99.5879396984925
LC0186060	20.982	20-21	1.98240692886379	99.2673134827702
LC0353038	20.982	20-21	2.26211871543188	99.5851455336233
LC0245976	20.982	20-21	1.56572978783113	98.8758782201405
LC0267462	20.982	20-21	1.29114676173189	97.5075276012044
LC0685304	20.982	20-21	2.08979917303616	99.3732193732194
LC0715470	20.982	20-21	2.03969166164903	99.2628334003485
LC0824822	20.982	20-21	2.37483995965498	99.5778045838359
LC0161952	20.982	20-21	1.73319726510657	99.2673134827702
LC0181668	20.982	20-21	1.69923050288341	99.3743726998996
LC0617959	20.982	20-21	2.66113090442094	99.584464327603
LC0342922	20.982	20-21	2.10842970842347	99.5884911341586
LC0398707	20.982	20-21	2.3310019048442	99.5884911341586
LC0175609	20.982	20-21	1.62930764007375	99.2572766811643
LC0190519	20.982	20-21	2.32471447656067	99.5884911341586
LC0803117	20.982	20-21	2.34752515999869	99.3734083902962
LC0360179	20.982	20-21	2.95815280506363	99.6821679491469
LC0425222	20.982	20-21	2.48076844738003	99.6821679491469
LC0093647	20.982	20-21	2.01561120450351	99.2640417489044
LC0832725	20.982	20-21	2.64099791036658	99.5845060983782
LC1004388	20.982	20-21	2.39745332625925	99.4738782212392
LC0755782	20.982	20-21	1.96477802202238	99.4773869346734
LC0772782	20.982	20-21	2.40015792339045	99.4772818657017
LC0968742	20.982	20-21	3.21761026605363	99.5878568556494
LC0223103	20.983	20-21	1.20790353038605	95
LC0393172	20.983	20-21	2.20120588339179	99.4745825106255
LC0452774	20.983	20-21	2.7559967457889	99.5882569544405
LC0696787	20.983	20-21	2.48938184844396	99.5878154217352
LC0732021	20.983	20-21	2.07867427336047	99.3735343383585
LC1022692	20.983	20-21	2.63190014716681	99.5878982812343
LC0393359	20.983	20-21	2.03996902686746	99.5851455336233
LC0529390	20.983	20-21	1.98475227811541	99.2668965286379
LC0163132	20.983	20-21	1.56902258602956	98.4610237537638
LC0720475	20.983	20-21	2.50755904734671	99.5845060983782
LC0362291	20.983	20-21	2.40648908395976	99.5884911341586
LC0386837	20.983	20-21	2.54050465912917	99.4747407159585
LC0387809	20.983	20-21	2.78619755654199	99.5884911341586
LC0368117	20.983	20-21	2.36625481068639	99.5851455336233
LC0377966	20.983	20-21	1.52750101098112	95
LC0640929	20.983	20-21	2.50519069151918	99.5845896147404
LC0932373	20.983	20-21	2.24457397281744	99.4739311084305
LC0140483	20.983	20-21	2.62026101382425	99.6855135496822
LC0273291	20.983	20-21	2.8288789215987	99.5884911341586
LC0369549	20.983	20-21	2.70064315393089	99.6819977237732
LC1017779	20.983	20-21	2.45152547352459	99.5878982812343
LC0172596	20.983	20-21	2.49302563261522	99.6018735362998
LC0774095	20.983	20-21	2.40181395773985	99.5845060983782
LC0931886	20.983	20-21	2.35671406058339	99.3666432090077
LC0194341	20.983	20-21	2.35345458380604	99.4780863164938
LC0230858	20.983	20-21	2.40413212369531	99.5884911341586
LC0410208	20.983	20-21	2.69126719954315	99.5884911341586
LC0487489	20.983	20-21	2.87384353322344	99.4777893080708
LC0554277	20.983	20-21	3.00551511647324	99.5782144411341
LC0696262	20.983	20-21	2.3980615941058	99.5879396984925
LC0174206	20.983	20-21	2.33541777925355	99.5851455336233
LC0175300	20.983	20-21	1.85168631544243	99.3743726998996
LC0745513	20.983	20-21	2.03778494175364	98.3498460302584
LC1010866	20.983	20-21	2.34283703691642	99.3733453972722
LC0223423	20.983	20-21	2.48213007539203	99.5851455336233
LC0353514	20.983	20-21	2.00578089995465	99.5884911341586
LC0542226	20.983	20-21	2.60396669536885	99.5877187101964
LC0713325	20.983	20-21	2.20243382248923	99.5812395309883
LC0209283	20.984	20-21	1.83065281379742	99.2639678822349
LC0519239	20.984	20-21	2.44474722222578	99.3673216617012
LC0696024	20.984	20-21	2.68720780345487	99.5879396984925
LC0945213	20.984	20-21	2.64961715573259	99.5845060983782
LC0728741	20.984	20-21	1.73215241806521	98.3462220883131
LC0185928	20.984	20-21	2.30779544811597	99.5851455336233
LC0544020	20.984	20-21	2.78458163480767	99.4777893080708
LC0172137	20.984	20-21	2.381962977656	99.5884911341586
LC0432434	20.984	20-21	2.63498080005123	99.5882569544405
LC0716083	20.984	20-21	1.99607365448528	99.4739311084305
LC0885768	20.984	20-21	2.67182980629479	99.5845060983782
LC0904194	20.984	20-21	2.26384902183747	99.5845060983782
LC0193765	20.984	20-21	1.80147231352147	99.367681498829
LC0126306	20.984	20-21	1.96345726011671	99.5851455336233
LC0527546	20.984	20-21	2.47652731297503	98.5907006326783
LC0538938	20.984	20-21	2.73016834043107	99.5715194322632
LC0424587	20.984	20-21	2.71941415970259	99.6855135496822
LC0684527	20.984	20-21	2.14310852276251	99.5845060983782
LC0967317	20.984	20-21	2.09833216784768	99.2661841576196
LC0281827	20.984	20-21	2.17799796309657	99.1502174640348
LC0287055	20.984	20-21	1.95803801609834	99.4780863164938
LC0286291	20.984	20-21	1.80617997398389	99.5851455336233
LC0380980	20.984	20-21	2.23969979668666	99.3777183004349
LC0972472	20.984	20-21	2.63438657274798	99.5845060983782
LC0158050	20.984	20-21	1.64443858946784	99.3643358982937
LC0246562	20.984	20-21	2.12047521669653	99.5884911341586
LC0256840	20.984	20-21	1.9335379019717	99.0799598527936
LC0343546	20.984	20-21	2.4251591045997	99.6821679491469
LC0562393	20.984	20-21	2.41838416403861	99.4744418036354
LC0702933	20.984	20-21	2.29745409961907	99.5879396984925
LC0812498	20.984	20-21	2.49895806578639	99.5778045838359
LC0801197	20.984	20-21	1.13545069934551	95
LC1006839	20.984	20-21	2.3965654651849	99.584464327603
LC0268846	20.984	20-21	2.63004121137135	99.6821679491469
LC0408593	20.984	20-21	2.1210343024723	99.5884911341586
LC0717452	20.984	20-21	2.39821786823488	99.3735343383585
LC1029009	20.984	20-21	2.5556988947189	99.5845478607565
LC0505809	20.984	20-21	2.9807803134443	99.5916044588759
LC0652387	20.984	20-21	2.42986527873456	99.5879396984925
LC0722273	20.984	20-21	1.65667304588485	99.1557788944724
LC0751074	20.984	20-21	2.23492203142819	99.4739311084305
LC0258442	20.984	20-21	2.46655623967125	99.5884911341586
LC0350748	20.984	20-21	2.40488500821481	99.5884911341586
LC0564760	20.984	20-21	2.57905153663411	99.664823194235
LC0457046	20.984	20-21	2.22592925967826	99.5884498276843
LC0696652	20.984	20-21	2.52411039349514	99.4772818657017
LC0189358	20.984	20-21	2.48375841378825	99.5851455336233
LC0221604	20.984	20-21	2.11594317693906	99.5884911341586
LC0272772	20.984	20-21	1.92613657106745	99.3777183004349
LC0412485	20.985	20-21	2.41161970596323	99.5884911341586
LC0633819	20.985	20-21	2.42155457241988	99.5879396984925
LC0225142	20.985	20-21	1.93761817939382	99.5748384720967
LC0360503	20.985	20-21	2.33312470871688	99.4680495148879
LC0464249	20.985	20-21	1.64374868545953	99.2635243706481
LC0774388	20.985	20-21	2.46271237319474	99.5778045838359
LC0101786	20.985	20-21	2.26488862612062	99.5884911341586
LC0392495	20.985	20-21	2.35583449588494	99.5884911341586
LC0518811	20.985	20-21	3.0866907651036	99.5916044588759
LC0520393	20.985	20-21	2.54919950897079	99.4744418036354
LC0111028	20.985	20-21	2.22047420612922	99.5884911341586
LC0632528	20.985	20-21	1.44075170047919	97.7004953809078
LC0149254	20.985	20-21	2.18440748541232	99.3743726998996
LC0386456	20.985	20-21	2.59458037250823	99.5851455336233
LC0805139	20.985	20-21	2.62796976138919	99.587732528909
LC0848010	20.985	20-21	2.29765110324318	99.4737724149489
LC0917400	20.985	20-21	2.78281648363152	99.5845060983782
LC0971361	20.985	20-21	2.70025361719125	99.5845060983782
LC0351126	20.985	20-21	2.23751860463311	99.5884911341586
LC0394651	20.985	20-21	2.31179622918241	99.6821679491469
LC0790311	20.985	20-21	2.20417426607352	99.376571141277
LC0185889	20.985	20-21	2.17868923977559	99.5851455336233
LC0639811	20.985	20-21	2.63045838644608	99.5912897822446
LC0261186	20.985	20-21	2.42530592767032	99.5884911341586
LC0576441	20.985	20-21	2.51533063603373	99.6817420435511
LC0180684	20.985	20-21	2.28212341880991	99.5851455336233
LC0900875	20.985	20-21	2.65659644398291	99.5778045838359
LC0731507	20.985	20-21	2.34384168747113	99.4740368509213
LC0745617	20.985	20-21	2.30770992340481	99.5845060983782
LC0278513	20.985	20-21	2.06666130230068	99.5851316537857
LC0343954	20.985	20-21	2.05872962075172	99.0629497004786
LC0369066	20.985	20-21	2.31492005599242	99.6821679491469
LC0751171	20.985	20-21	2.40727190337891	99.5845896147404
LC0912743	20.985	20-21	2.39424148747764	99.5878430452702
LC1042526	20.985	20-21	2.91719556373729	99.5872344709554
LC0244868	20.985	20-21	1.79574102086924	99.263844738163
LC0677621	20.985	20-21	1.70044410102775	98.4254606365159
LC0122641	20.985	20-21	1.7592900330243	98.4610237537638
LC0180668	20.985	20-21	2.35684775135924	99.5851455336233
LC0565694	20.985	20-21	2.68657371205388	99.5879396984925
LC0369302	20.985	20-21	1.94260324884216	99.3777183004349
LC1009772	20.985	20-21	2.17318626841227	99.4773344054679
LC0417739	20.986	20-21	1.7444494574468	99.2639678822349
LC0527082	20.986	20-21	2.89851675796982	99.5882569544405
LC0373311	20.986	20-21	2.44952468032503	99.6821679491469
LC0612986	20.986	20-21	2.86853276510527	99.6817420435511
LC0980822	20.986	20-21	1.54282542695918	99.1556091676719
LC1016663	20.986	20-21	2.66569353655875	99.5845478607565
LC0690119	20.986	20-21	2.34770071527235	99.5845896147404
LC0757888	20.986	20-21	1.80685802951882	99.3735343383585
LC0163133	20.986	20-21	1.57298770819821	99.1569086651054
LC0397206	20.986	20-21	2.39487176257611	99.5851455336233
LC0408330	20.986	20-21	2.41289714246845	99.6821785821819
LC0580470	20.986	20-21	2.58045737301597	99.4777893080708
LC0849177	20.986	20-21	2.65364659125466	99.5845060983782
LC0173378	20.986	20-21	1.98654781341472	99.4780863164938
LC0643944	20.986	20-21	2.65286493914142	99.5845896147404
LC0647277	20.986	20-21	2.42656005575617	99.5879396984925
LC0780486	20.986	20-21	2.71323005630694	99.5845060983782
LC0790408	20.986	20-21	2.00573804265142	98.3752093802345
LC0891414	20.986	20-21	1.96590691549519	98.6608637428858
LC1030976	20.986	20-21	2.13899701403264	99.4739839849901
LC0619080	20.986	20-21	2.56816650957326	99.5879396984925
LC0132531	20.986	20-21	2.38866946397662	99.5884911341586
LC0380225	20.986	20-21	2.24457397281744	99.6821679491469
LC0613965	20.986	20-21	2.64919851168914	99.4773869346734
LC0837479	20.986	20-21	2.78306704296571	99.5845060983782
LC1006634	20.986	20-21	2.39227476157194	99.4773344054679
LC0430988	20.986	20-21	1.15044940946088	95
LC0564676	20.986	20-21	2.47041049097593	99.5912897822446
LC0724807	20.986	20-21	2.13264385097308	99.5845896147404
LC0919094	20.986	20-21	1.84167225007363	98.3462220883131
LC0152618	20.986	20-21	2.5854607295085	99.5851455336233
LC0286902	20.986	20-21	2.74191547412682	99.5884911341586
LC0385292	20.986	20-21	2.4754241948182	99.4780863164938
LC0683364	20.986	20-21	2.90546126381727	99.5912897822446
LC0878168	20.986	20-21	1.07918124604762	95
LC0473527	20.986	20-21	2.67740618197994	99.5882569544405
LC0951451	20.986	20-21	2.50685665502332	99.5878154217352
LC0258431	20.986	20-21	1.7965049515533	99.3743726998996
LC0262801	20.986	20-21	1.76982025776359	99.2639678822349
LC0099950	20.987	20-21	2.29508305925166	99.5851455336233
LC0397194	20.987	20-21	2.33152851886869	99.5884498276843
LC0197923	20.987	20-21	2.15219658233421	99.2673134827702
LC0531593	20.987	20-21	2.72104353615195	99.6819870786329
LC0571404	20.987	20-21	2.19231650470274	99.4773869346734
LC0269693	20.987	20-21	2.31538249631499	99.5884911341586
LC0554378	20.987	20-21	2.16843855218677	95.5516133351185
LC0791423	20.987	20-21	2.33645973384853	99.3734083902962
LC0934629	20.987	20-21	1.73013600399668	97.706729159692
LC0905213	20.987	20-21	2.60656407435003	99.5811553411071
LC0149154	20.987	20-21	2.13392194042377	99.5851455336233
LC0794072	20.987	20-21	2.38033789246649	99.5778045838359
LC0097069	20.987	20-21	1.74857561693099	99.2638201044037
LC0703278	20.987	20-21	1.73766962735664	98.3464988619628
LC0883000	20.987	20-21	2.65097739370593	99.4738076884405
LC0558028	20.987	20-21	2.75197157473633	99.0961738024303
LC0837350	20.987	20-21	2.41468929332005	99.5845896147404
LC1044408	20.987	20-21	2.02755345405022	99.4739839849901
LC0127244	20.987	20-21	2.18175786346868	99.5884911341586
LC0778645	20.987	20-21	2.43531869174406	99.4772818657017
LC0241838	20.987	20-21	2.54873327759815	99.4747407159585
LC0508018	20.987	20-21	2.53872450432804	99.6819870786329
LC0127832	20.987	20-21	1.63968566124268	99.2639678822349
LC0434820	20.987	20-21	2.5711845677336	99.5884911341586
LC0708283	20.987	20-21	1.96009006790492	99.0694872138171
LC0840725	20.987	20-21	2.30200606058654	99.5778045838359
LC1007507	20.987	20-21	2.2001114596238	99.4739663606513
LC0836331	20.987	20-21	2.34252137289896	99.5844921757196
LC0195878	20.987	20-21	2.3775248006737	99.5884911341586
LC0372822	20.987	20-21	2.54364595323325	99.6821679491469
LC0454318	20.987	20-21	2.42724260223104	99.5882569544405
LC0222251	20.987	20-21	2.60883613318473	99.5884911341586
LC0230794	20.987	20-21	2.35466536243561	99.5884911341586
LC0392142	20.987	20-21	2.0361895887542	99.4747407159585
LC0847430	20.987	20-21	2.4669120850896	99.4739311084305
LC0396811	20.988	20-21	2.75091704103457	99.5884911341586
LC0160859	20.988	20-21	2.17257374377197	99.4780863164938
LC0197537	20.988	20-21	2.16470966353988	99.4743186231835
LC0240703	20.988	20-21	2.61555027472567	99.5884911341586
LC0694478	20.988	20-21	2.04883008652835	99.3668341708543
LC0830477	20.988	20-21	2.19265107066798	99.4737724149489
LC0094293	20.988	20-21	1.98524679080286	99.3778431897244
LC0128218	20.988	20-21	1.94497590841205	99.3777183004349
LC0147060	20.988	20-21	2.07364504551315	99.5884911341586
LC0869532	20.988	20-21	2.45394486234067	99.584464327603
LC0206685	20.988	20-21	1.38952046584638	98.8624958179993
LC0594453	20.988	20-21	2.83315986633583	99.6850921273032
LC0426775	20.988	20-21	2.42768081633146	99.5884911341586
LC0472471	20.988	20-21	2.42061577062577	99.4777893080708
LC0519789	20.988	20-21	2.6085581231169	99.4777893080708
LC0677106	20.988	20-21	2.3999158899163	99.4573409707567
LC0355295	20.988	20-21	2.24526583945746	99.4747407159585
LC0191658	20.988	20-21	1.77312792403333	98.8725326196052
LC0945895	20.988	20-21	2.52142577389558	99.4739311084305
LC0186089	20.988	20-21	2.00949338828754	99.5851455336233
LC0222542	20.988	20-21	1.96834283095895	99.3743726998996
LC0639051	20.988	20-21	2.34297506780924	99.4739311084305
LC0378792	20.988	20-21	1.67751570479876	99.2639678822349
LC0394313	20.988	20-21	2.45284402729616	99.4747934299
LC0743331	20.988	20-21	1.64991871873542	98.3001505772126
LC0365529	20.988	20-21	2.28189655024606	99.2639678822349
LC0452526	20.988	20-21	2.91640656838566	99.4811368125063
LC0483802	20.988	20-21	2.70610302124997	99.5881328690062
LC0728492	20.988	20-21	1.55047295710656	96.3744099628402
LC0521324	20.988	20-21	2.81459382751457	99.4777893080708
LC0124941	20.988	20-21	2.58792413220841	99.6818166594098
LC0407095	20.988	20-21	2.33104243629378	99.5884911341586
LC0186824	20.988	20-21	2.39059954680299	99.4747407159585
LC0351824	20.988	20-21	2.16731733474818	99.132967327263
LC0408379	20.988	20-21	2.49285812919711	99.5878844736313
LC0620989	20.988	20-21	2.67066324328588	99.5879396984925
LC0703450	20.988	20-21	2.52303072175467	99.4773869346734
LC0697170	20.988	20-21	2.67517320644401	99.5879396984925
LC0148152	20.988	20-21	2.26988637027867	99.5884911341586
LC0747375	20.988	20-21	2.26862476833587	99.4739311084305
LC0405824	20.989	20-21	2.04626098019212	99.1569086651054
LC0705066	20.989	20-21	2.39962181067174	99.5845896147404
LC0102418	20.989	20-21	1.32159843046534	98.3706925393108
LC0377529	20.989	20-21	2.57863920996807	99.5884911341586
LC0196060	20.989	20-21	2.21066624430912	99.4747407159585
LC0224128	20.989	20-21	2.57981788166994	99.5884911341586
LC0877493	20.989	20-21	2.4810984965652	99.5843807608513
LC0355842	20.989	20-21	2.38866946397662	99.5851455336233
LC0380852	20.989	20-21	2.0383816914677	99.3662821888412
LC0815220	20.989	20-21	2.50443008175521	99.5845060983782
LC0164625	20.989	20-21	2.08525489110388	99.5884911341586
LC0161647	20.989	20-21	2.08646661127158	99.4747407159585
LC0924605	20.989	20-21	2.59483435558332	99.5845060983782
LC0224605	20.989	20-21	2.23557894333013	99.5884085129166
LC0783169	20.989	20-21	2.72604222753943	99.6814966305696
LC0204942	20.989	20-21	2.02325245963371	98.6617597858816
LC0525983	20.989	20-21	2.19351417502867	95
LC0398606	20.989	20-21	2.32668397638188	99.5884911341586
LC0447654	20.989	20-21	2.05315530296188	99.4777893080708
LC0579426	20.989	20-21	2.24014971331247	99.5879396984925
LC0649276	20.989	20-21	3.10257433120338	97.8257956448911
LC0719979	20.989	20-21	2.35393545557152	99.5845060983782
LC0774422	20.989	20-21	2.55727856568985	99.5878292339656
LC0100363	20.989	20-21	2.32325210017169	99.5884911341586
LC0413423	20.989	20-21	2.4251591045997	99.5884911341586
LC0932863	20.989	20-21	2.62335268153799	99.4771241830065
LC0274892	20.989	20-21	2.28786888367856	99.5851455336233
LC0398767	20.989	20-21	2.18514535767565	99.5884911341586
LC0928091	20.989	20-21	2.30933201987598	99.5843807608513
LC0936749	20.989	20-21	3.00117534617025	99.5845060983782
LC0230904	20.989	20-21	2.09857451002571	99.367681498829
LC0353139	20.989	20-21	1.79091819521458	99.2673134827702
LC0409476	20.989	20-21	2.3882433368956	99.4547218412337
LC0442000	20.989	20-21	2.3574774541389	99.6821679491469
LC0219427	20.989	20-21	1.71020201465538	98.4605602222148
LC0225149	20.989	20-21	2.13801833961426	99.5884911341586
LC0637818	20.989	20-21	2.80614604340206	99.5879396984925
LC0446664	20.99	20-21	2.32083147344525	98.7353629976581
LC0742282	20.99	20-21	2.37857957611577	99.5845896147404
LC0451636	20.99	20-21	2.71040510626825	99.4777893080708
LC0240758	20.99	20-21	2.19846463537192	99.5849372384937
LC0894233	20.99	20-21	2.40847740518759	99.5845060983782
LC0736215	20.99	20-21	2.48015072527328	99.5845060983782
LC0961582	20.99	20-21	2.77388879188938	99.5878568556494
LC0581323	20.99	20-21	2.61091555532417	99.5879396984925
LC0680932	20.99	20-21	2.75026919703882	99.5879396984925
LC0141454	20.99	20-21	2.33741932432967	99.4780863164938
LC0192031	20.99	20-21	2.0963537599933	99.5884911341586
LC0261755	20.99	20-21	2.22406666433477	99.4780863164938
LC0400339	20.99	20-21	2.59777194836775	99.6821679491469
LC0564554	20.99	20-21	2.26266462467626	99.5914403402431
LC0173090	20.99	20-21	1.98073037653595	99.3743726998996
LC0224076	20.99	20-21	1.78433194802215	99.2639678822349
LC0408776	20.99	20-21	2.28987868279042	99.5884911341586
LC0472681	20.99	20-21	2.69839635692927	99.4771066568345
LC0513722	20.99	20-21	2.52802921661298	99.3773641750075
LC0697091	20.99	20-21	2.53872450432804	99.5879396984925
LC0996345	20.99	20-21	2.41738864616567	99.4739311084305
LC1006365	20.99	20-21	2.90979664301427	99.5878982812343
LC0347021	20.99	20-21	1.83588073181739	99.5851455336233
LC0710886	20.99	20-21	2.15418043211182	99.3333333333333
LC0751038	20.99	20-21	2.33635965446523	99.5845060983782
LC0677912	20.99	20-21	2.18232904061671	99.2663316582915
LC0695257	20.99	20-21	2.42268830816205	99.2663316582915
LC0100242	20.99	20-21	2.45288995117649	99.5850622406639
LC0269390	20.99	20-21	2.27712767122986	99.5851455336233
LC0471571	20.99	20-21	2.8100711402208	99.5851455336233
LC0154120	20.99	20-21	1.78873385882771	99.3777183004349
LC0177459	20.99	20-21	1.74686762785043	99.4747407159585
LC0227243	20.99	20-21	1.78189891935115	99.5884911341586
LC0466375	20.99	20-21	1.89064453629525	99.2668965286379
LC0567485	20.99	20-21	2.30779544811597	99.6850921273032
LC0169732	20.99	20-21	2.82218770066341	99.5884498276843
LC0696352	20.99	20-21	2.58664355679047	99.3735343383585
LC1042668	20.99	20-21	2.41057479654233	99.4739839849901
LC0370370	20.99	20-21	2.34236345480917	99.4814319170291
LC0522650	20.99	20-21	1.09025805293132	95
LC0579715	20.99	20-21	2.06058453136086	99.5879396984925
LC0646765	20.99	20-21	2.23984982069019	99.5879396984925
LC1037990	20.99	20-21	2.99775323883155	99.5878982812343
LC0142023	20.991	20-21	2.30984300471607	99.5851455336233
LC0156140	20.991	20-21	2.10109376673666	99.3743726998996
LC0349084	20.991	20-21	2.34541294273752	99.5884911341586
LC0881959	20.991	20-21	1.81749926186776	98.8684298627385
LC0219321	20.991	20-21	2.33090055966793	99.5884911341586
LC0795014	20.991	20-21	2.49978327643826	99.5845060983782
LC0180360	20.991	20-21	1.65715150190097	98.7587822014052
LC0453601	20.991	20-21	2.72129937974221	99.6815500134084
LC1043549	20.991	20-21	2.76791984895489	99.4773344054679
LC0230956	20.991	20-21	2.29274327137707	99.5884911341586
LC0522087	20.991	20-21	2.52918644442261	99.4744418036354
LC0738564	20.991	20-21	2.1483558264494	99.4739311084305
LC0167208	20.991	20-21	2.32485838819887	99.5851316537857
LC0741594	20.991	20-21	1.96118370981244	99.3732193732194
LC0245452	20.991	20-21	2.68409996112854	99.6821679491469
LC0399317	20.991	20-21	2.74059162078085	99.5884911341586
LC0495486	20.991	20-21	2.04036495586006	99.3606266528303
LC0690426	20.991	20-21	1.99563519459755	99.4773869346734
LC0774318	20.991	20-21	2.3871405694653	99.4754362957732
LC0831144	20.991	20-21	2.70711861578494	99.2460796139928
LC0251177	20.991	20-21	2.42426077236249	99.5884911341586
LC0859297	20.991	20-21	2.71566914240099	99.5845060983782
LC0265013	20.991	20-21	2.52726891273997	99.5851455336233
LC0666672	20.991	20-21	2.68805479007728	99.5879396984925
LC0376400	20.991	20-21	2.51134851549021	99.5850761251464
LC0808166	20.991	20-21	1.94987770403687	98.4566454636759
LC0933223	20.991	20-21	2.51216389140557	99.4739839849901
LC0282214	20.991	20-21	2.1808137757544	99.5884911341586
LC0928475	20.991	20-21	2.37562704025402	99.4737724149489
LC0813856	20.991	20-21	2.45115678942457	99.4771241830065
LC0379800	20.991	20-21	2.39232755798354	99.5884911341586
LC0828626	20.991	20-21	2.62766279609375	99.5878568556494
LC0191158	20.992	20-21	1.59791447120253	95
LC0164833	20.992	20-21	1.80733203929119	99.2639678822349
LC0282550	20.992	20-21	1.80665472399186	99.5851455336233
LC0968681	20.992	20-21	2.8550828249393	99.5845060983782
LC0404281	20.992	20-21	2.5233431919413	99.5884911341586
LC0817858	20.992	20-21	2.47846548513126	99.5845060983782
LC0911810	20.992	20-21	2.22378139639981	98.5293132328308
LC0220248	20.992	20-21	2.43147634443156	99.4747407159585
LC0271189	20.992	20-21	1.54232738277397	98.9695550351288
LC0345527	20.992	20-21	2.44633519492824	99.5884911341586
LC0384180	20.992	20-21	2.30057374688543	99.5884911341586
LC0409178	20.992	20-21	2.71072647388193	99.5884911341586
LC0435942	20.992	20-21	2.61083044126571	99.5882845188284
LC0606128	20.992	20-21	3.01449953754987	99.5879396984925
LC0750968	20.992	20-21	2.10639490313043	99.3667068757539
LC0927247	20.992	20-21	2.53068624533119	99.5845060983782
LC1028670	20.992	20-21	2.58214293837945	99.5878982812343
LC0408177	20.992	20-21	2.4023817642391	99.5884911341586
LC0511289	20.992	20-21	2.33935204904559	99.4777893080708
LC0546884	20.992	20-21	1.78738962135211	99.2635490242025
LC0713349	20.992	20-21	1.90976991473277	99.5845896147404
LC0662257	20.992	20-21	2.52338223491178	99.5879396984925
LC0705104	20.992	20-21	2.35483805558464	99.3802345058626
LC0940106	20.992	20-21	2.54815592977381	99.584464327603
LC0241312	20.992	20-21	1.14519640611418	95.1890264302442
LC0404885	20.992	20-21	2.23057663626874	99.5841019620996
LC0566774	20.992	20-21	2.86709018905102	99.5879396984925
LC0713279	20.992	20-21	2.8048002568704	99.5946398659967
LC0139909	20.992	20-21	2.50297305906563	99.5851455336233
LC0365166	20.992	20-21	2.42265548787245	99.5884911341586
LC0437240	20.992	20-21	2.77363287938096	99.5918367346939
LC0539299	20.992	20-21	2.62374534354367	99.3740166705721
LC0633245	20.992	20-21	2.47290265180366	99.587732528909
LC0926408	20.992	20-21	2.29567703401747	99.5845060983782
LC0257690	20.992	20-21	1.75004531201177	99.367681498829
LC0278108	20.992	20-21	1.68015414173437	99.0598862495818
LC0644942	20.992	20-21	2.84631855213998	99.5879396984925
LC0183945	20.992	20-21	2.18605179052628	99.4747407159585
LC0364775	20.992	20-21	2.40711885404642	99.5851455336233
LC0821120	20.992	20-21	2.54888056263751	99.4736312736782
LC0656100	20.992	20-21	2.83112078631625	99.5879396984925
LC0126698	20.993	20-21	1.9297764328049	99.5851455336233
LC0366482	20.993	20-21	2.52075856431223	99.4747407159585
LC0455227	20.993	20-21	2.63884852443568	99.4777893080708
LC0777638	20.993	20-21	2.2359322539863	99.4739311084305
LC0822779	20.993	20-21	2.38068147273783	99.5843807608513
LC1022135	20.993	20-21	2.62933823029589	99.5845478607565
LC0282223	20.993	20-21	1.87644878687834	99.5851455336233
LC0407507	20.993	20-21	2.00817418400643	99.0722132904609
LC0540308	20.993	20-21	2.41104700245609	99.6819870786329
LC0899809	20.993	20-21	2.53305993328411	99.5878568556494
LC0524204	20.993	20-21	2.55484033012083	99.4744418036354
LC0749607	20.993	20-21	2.35397390232101	99.4739311084305
LC0173604	20.993	20-21	2.78074203597301	99.6821679491469
LC0425818	20.993	20-21	2.64675650843816	99.681357751392
LC0532714	20.993	20-21	2.16420409932403	99.4777893080708
LC0935910	20.993	20-21	2.70047872547821	99.5845060983782
LC0211787	20.993	20-21	2.53620480312044	99.5884911341586
LC0392179	20.993	20-21	2.35337759488865	99.5851455336233
LC0851339	20.993	20-21	2.65639529968281	99.5811553411071
LC0679553	20.993	20-21	2.48488325300108	99.5912897822446
LC0724892	20.993	20-21	2.10591874028637	99.4737724149489
LC0936107	20.993	20-21	2.29727891023311	99.5845060983782
LC0385024	20.993	20-21	2.62948095618324	99.5851455336233
LC0392194	20.993	20-21	2.21476439666804	99.5851455336233
LC0412417	20.993	20-21	2.69286453735727	99.5884911341586
LC1014118	20.993	20-21	2.41924510416498	99.584464327603
LC0379807	20.993	20-21	2.01636467945629	99.4780863164938
LC0193866	20.993	20-21	1.71365851620836	98.5580461692874
LC0415402	20.993	20-21	2.40389229555942	99.4747407159585
LC0452198	20.993	20-21	2.78729040749553	99.4777893080708
LC0455576	20.993	20-21	2.6507639239621	99.4744418036354
LC0550760	20.993	20-21	2.91660132045784	99.4744418036354
LC0751115	20.993	20-21	2.43963264822726	99.5845060983782
LC0944630	20.993	20-21	2.6042800664521	99.5845060983782
LC0403978	20.993	20-21	2.13010852036094	99.5884911341586
LC0466073	20.993	20-21	2.92542555029549	99.6819870786329
LC0975482	20.993	20-21	2.76161966554771	99.5845896147404
LC0423123	20.993	20-21	2.61801670079546	99.4780863164938
LC0221512	20.993	20-21	1.66473596851871	99.2639678822349
LC0476631	20.993	20-21	2.56083881861861	99.584909450005
LC0378468	20.993	20-21	2.12001425207807	99.5851455336233
LC0473843	20.993	20-21	2.74503573456671	99.4744418036354
LC0983210	20.993	20-21	2.58790169848342	99.5878154217352
LC0559499	20.993	20-21	2.45305829720277	99.5882569544405
LC0514219	20.993	20-21	2.00462226570078	99.4342717504101
LC0876232	20.993	20-21	2.43010731991672	99.5843807608513
LC0973534	20.993	20-21	2.00419235625971	99.158959924943
LC0905474	20.993	20-21	2.23492203142819	99.3732193732194
LC0231506	20.994	20-21	2.44711149729765	99.5918367346939
LC0367679	20.994	20-21	2.28981183911762	99.5851455336233
LC0848451	20.994	20-21	1.8926510338773	98.8684298627385
LC0859870	20.994	20-21	1.71933128698373	98.8249079343823
LC0908871	20.994	20-21	2.71781191687659	99.5845060983782
LC0184584	20.994	20-21	2.01745072951054	99.5884911341586
LC0206146	20.994	20-21	2.38710494965951	99.5884911341586
LC0462740	20.994	20-21	2.68803697579114	99.6819870786329
LC0673397	20.994	20-21	1.0927206446841	95
LC0152836	20.994	20-21	1.52943035436699	99.2639678822349
LC0355510	20.994	20-21	2.53643217582201	99.5851455336233
LC0565708	20.994	20-21	2.59270957964682	99.4777368597255
LC0934667	20.994	20-21	2.35753465459758	99.5845060983782
LC1014286	20.994	20-21	2.28885261419975	99.2729587563239
LC0622614	20.994	20-21	2.86285261570845	99.6817420435511
LC0656618	20.994	20-21	2.53877474953917	99.4772293153715
LC0787808	20.994	20-21	2.03245758271493	99.5841856409913
LC0415628	20.994	20-21	2.313170948065	99.4747407159585
LC0606349	20.994	20-21	2.66832067442118	99.5879396984925
LC0961963	20.994	20-21	2.81701637062136	99.584464327603
LC0262526	20.994	20-21	2.21861426974509	99.4780863164938
LC0369195	20.994	20-21	2.30661800443984	99.5851455336233
LC0428797	20.994	20-21	2.12090281761453	99.5884911341586
LC0122528	20.994	20-21	1.99153617530003	99.4779291188381
LC0138056	20.994	20-21	2.09691001300806	99.3743726998996
LC0380500	20.994	20-21	1.92427928606188	99.5884911341586
LC0502931	20.994	20-21	2.73601383584592	99.4744418036354
LC0582413	20.994	20-21	2.80390756491806	99.5879396984925
LC0589166	20.994	20-21	2.55882852481701	99.4773869346734
LC0939650	20.994	20-21	2.59641014384427	99.5845060983782
LC0213908	20.994	20-21	2.49395967455418	99.6821679491469
LC0225137	20.994	20-21	1.77713671250417	99.4747407159585
LC0094069	20.994	20-21	1.91996670148339	99.1569086651054
LC0794079	20.994	20-21	2.44042101339056	99.587732528909
LC0430359	20.994	20-21	2.25042000230889	99.5884911341586
LC0186377	20.994	20-21	1.97409700379413	99.2641156007493
LC0222681	20.994	20-21	2.38071762327532	99.5884911341586
LC0244310	20.994	20-21	2.45536265690629	99.6821679491469
LC0344355	20.994	20-21	2.21529379818651	99.5717344753747
LC0842825	20.994	20-21	1.80942502879703	99.3667068757539
LC0952880	20.994	20-21	2.20571849810309	99.5811553411071
LC0152100	20.994	20-21	1.75327657018442	99.3710270993643
LC0251960	20.994	20-21	2.52793908062946	99.5851455336233
LC0412709	20.994	20-21	2.50444367576043	99.4745825106255
LC0778745	20.994	20-21	2.48894535031397	99.5845060983782
LC0959247	20.994	20-21	2.66571229131365	99.5778045838359
LC0202649	20.994	20-21	2.17932194491378	99.5851455336233
LC0274547	20.994	20-21	2.59775001762584	99.5851455336233
LC0858215	20.994	20-21	2.55157197367425	99.5843807608513
LC0150482	20.994	20-21	2.11737074102091	99.5851455336233
LC0826845	20.994	20-21	1.95621646924339	99.4739311084305
LC0129057	20.994	20-21	2.7335743996587	99.5884911341586
LC0363738	20.994	20-21	2.35602585719312	99.6821679491469
LC0673070	20.994	20-21	2.71824419134251	99.5879396984925
LC0397785	20.995	20-21	2.60402074100052	99.581799933088
LC0617958	20.995	20-21	2.42858829766861	99.3768844221105
LC0224610	20.995	20-21	2.22128379949269	99.5884911341586
LC0438656	20.995	20-21	1.89498029092797	99.3773641750075
LC0477055	20.995	20-21	2.86734372281543	99.6819870786329
LC0678031	20.995	20-21	2.73550308887706	99.584464327603
LC0855951	20.995	20-21	2.34793467863526	99.5843807608513
LC0150998	20.995	20-21	2.45287464375595	99.4780863164938
LC0348165	20.995	20-21	2.25088332783397	99.4780863164938
LC0557187	20.995	20-21	2.63829952367295	99.4777893080708
LC0671603	20.995	20-21	1.78089310868708	99.3668341708543
LC0127502	20.995	20-21	2.4647726258898	99.5884911341586
LC0219767	20.995	20-21	2.12839926871781	99.3743726998996
LC0171845	20.995	20-21	2.64137494519213	99.5851455336233
LC0158630	20.995	20-21	2.40327498581169	99.4779815285772
LC0208103	20.995	20-21	1.89209460269048	99.4780863164938
LC0586902	20.995	20-21	2.80319755397427	99.5879396984925
LC0935970	20.995	20-21	2.64317621929745	99.5844364757532
LC0516666	20.995	20-21	2.85285800685551	99.4777893080708
LC0785169	20.995	20-21	2.53946503235834	99.5878568556494
LC0180324	20.995	20-21	1.62859325585126	99.1569086651054
LC0462579	20.995	20-21	2.45694268474989	99.6821679491469
LC0176662	20.995	20-21	2.33527732503193	99.5884222854275
LC0211741	20.995	20-21	2.64562855935467	99.5885737222371
LC0354185	20.995	20-21	1.98860354334566	98.8691870190699
LC0688520	20.995	20-21	2.39239794321637	99.5879396984925
LC0938647	20.995	20-21	2.31597034545692	99.4672295938882
LC0179897	20.995	20-21	2.07379164280801	99.3777183004349
LC0253350	20.995	20-21	2.70583806421466	99.6821679491469
LC0258851	20.995	20-21	2.10462366043533	99.5717631314821
LC0277581	20.995	20-21	2.15712419550487	99.4780863164938
LC0836965	20.995	20-21	1.17522180034305	95
LC0122926	20.995	20-21	2.29103567476827	99.5851455336233
LC0634448	20.995	20-21	2.95974237891654	99.5879396984925
LC0668248	20.995	20-21	1.9507541815935	99.5845896147404
LC0789760	20.995	20-21	2.48859301585102	99.4739311084305
LC0524927	20.995	20-21	2.85904217722953	99.4744418036354
LC0538200	20.995	20-21	2.80552124709209	99.5645037017185
LC0131742	20.995	20-21	2.46608132511	99.5884911341586
LC0637351	20.995	20-21	2.61022352028509	99.5845896147404
LC0937016	20.995	20-21	2.96288998739179	99.5845060983782
LC0726357	20.995	20-21	2.23378271508495	99.4740368509213
LC0745941	20.995	20-21	2.2871520411255	99.2663316582915
LC0921882	20.995	20-21	2.42290157960896	99.5845060983782
LC0954333	20.995	20-21	2.80925661273958	99.5878568556494
LC0731041	20.996	20-21	2.6694749461489	99.4737724149489
LC0362821	20.996	20-21	1.76267856372744	97.9223820675811
LC0594969	20.996	20-21	2.67027369157174	99.6817420435511
LC0162338	20.996	20-21	1.78767296468749	99.2673134827702
LC0395632	20.996	20-21	2.46620010244674	99.5884911341586
LC0533828	20.996	20-21	3.00903850275591	99.5916454679341
LC0960147	20.996	20-21	2.07642196736059	99.266159568408
LC0496657	20.996	20-21	2.20449982417115	95
LC0553195	20.996	20-21	2.64923747234961	99.4710942991999
LC0864778	20.996	20-21	2.3541084391474	99.4739311084305
LC0926235	20.996	20-21	2.46523409498801	99.3734083902962
LC0961699	20.996	20-21	2.7611381776878	99.5845060983782
LC1042959	20.996	20-21	3.11914367103951	99.5878982812343
LC0164586	20.996	20-21	1.51215053692203	99.5884085129166
LC0244638	20.996	20-21	2.36664705139085	99.6855135496822
LC0651229	20.996	20-21	2.38120536123858	99.5845896147404
LC0467468	20.996	20-21	2.73076613059001	99.588532432342
LC0220787	20.996	20-21	1.41497334797082	99.6820402972086
LC0266205	20.996	20-21	2.31695530694502	99.3777183004349
LC0285085	20.996	20-21	2.46450445090103	99.4780863164938
LC0442653	20.996	20-21	1.48995847942483	95
LC0197681	20.996	20-21	2.90806124102658	99.5884911341586
LC0952319	20.996	20-21	2.63953629082611	99.5845478607565
LC0793451	20.996	20-21	2.50961913757677	99.5845060983782
LC0196697	20.996	20-21	1.95206559018505	99.5884911341586
LC0572469	20.996	20-21	2.37688705666405	99.4773869346734
LC0690471	20.996	20-21	2.14003641097528	99.5845896147404
LC0930860	20.996	20-21	2.77716573221498	99.5878568556494
LC0459624	20.996	20-21	2.76545992411483	99.5884911341586
LC0563487	20.996	20-21	2.64075961434859	99.4773869346734
LC0811202	20.996	20-21	2.45072626202188	99.5845060983782
LC0900781	20.996	20-21	2.31655739997777	99.3732193732194
LC0110712	20.996	20-21	1.80488874462239	99.2673134827702
LC0701058	20.996	20-21	1.79553244271015	99.1524288107203
LC0842699	20.996	20-21	2.59475707210916	99.5845896147404
LC0134374	20.996	20-21	2.51209711488101	99.5881466599699
LC0211951	20.996	20-21	2.68492611137529	99.5851455336233
LC0518860	20.996	20-21	3.02917266738267	99.6853345830683
LC0591340	20.996	20-21	2.80981550270993	99.5879396984925
LC0893033	20.996	20-21	2.78876211389306	99.5878430452702
LC0994510	20.996	20-21	2.66372918658389	99.5845060983782
LC0167809	20.996	20-21	2.51128161346714	99.5918367346939
LC0167680	20.996	20-21	2.17263211668629	99.3743726998996
LC0832941	20.997	20-21	2.57042617835897	99.5845060983782
LC0263981	20.997	20-21	1.46657107238635	99.1502174640348
LC0975398	20.997	20-21	2.60236389111277	99.373471370657
LC0345971	20.997	20-21	2.3273998072377	99.4780863164938
LC0486124	20.997	20-21	2.68863335694854	99.4777893080708
LC0141278	20.997	20-21	2.31630590234586	99.4780863164938
LC0218390	20.997	20-21	2.63204203372521	99.4780863164938
LC0433107	20.997	20-21	2.38510556344266	99.584909450005
LC0841518	20.997	20-21	2.39896373612552	99.4739311084305
LC0515968	20.997	20-21	2.88458014517705	99.4777893080708
LC0734259	20.997	20-21	2.11464433890228	99.4740368509213
LC0179777	20.997	20-21	1.35717225772303	98.8056206088993
LC0975810	20.997	20-21	1.83777776955373	99.2628334003485
LC0182552	20.997	20-21	2.38934331125208	99.5884911341586
LC0345604	20.997	20-21	2.04789762351441	99.5851455336233
LC0498011	20.997	20-21	2.6008749234755	99.3740166705721
LC0504552	20.997	20-21	2.71304509988691	99.4777893080708
LC0717525	20.997	20-21	1.92731902495966	99.2628334003485
LC0965316	20.997	20-21	2.17353589500991	99.4738253234131
LC0420120	20.997	20-21	1.40568778667278	97.842087654734
LC0433934	20.997	20-21	2.45347123372294	99.5872344709554
LC0217373	20.997	20-21	1.64157325317818	99.1569086651054
LC0172666	20.997	20-21	2.16444208520952	99.4747407159585
LC0104462	20.997	20-21	2.22780960407522	99.5851455336233
LC0195758	20.997	20-21	1.4144719496293	98.6617597858816
LC0218929	20.997	20-21	2.16001809600668	99.4747407159585
LC0402559	20.997	20-21	2.08048217906804	99.5884911341586
LC0540714	20.997	20-21	2.66922387393081	99.6817420435511
LC0645547	20.997	20-21	2.24580867678749	99.4706158279166
LC0434154	20.998	20-21	2.91484539979729	99.5884911341586
LC0178581	20.998	20-21	1.09377178149873	95
LC0631691	20.998	20-21	2.86803870721697	99.5878568556494
LC0846001	20.998	20-21	2.35222112034968	99.5843807608513
LC0720954	20.998	20-21	1.33825723024626	97.4963181148748
LC0862086	20.998	20-21	2.60645660763615	99.5778045838359
LC0160494	20.998	20-21	2.08185117151745	99.5884911341586
LC0342624	20.998	20-21	1.44388854677737	98.6617597858816
LC0978158	20.998	20-21	2.70476804602784	99.5845060983782
LC0205371	20.998	20-21	2.65009372378993	99.5884911341586
LC0210825	20.998	20-21	2.60351244633628	99.5851455336233
LC0157792	20.998	20-21	1.72353776153206	99.5884911341586
LC0374786	20.998	20-21	2.54374530570309	99.6821679491469
LC0139181	20.998	20-21	2.48052433666943	99.5851455336233
LC0284233	20.998	20-21	2.45460097709776	99.5884911341586
LC0497818	20.998	20-21	1.63938686901768	95
LC0505231	20.998	20-21	2.22289847260942	95.5277340742476
LC0827150	20.998	20-21	2.37914228664732	99.470473892352
LC0242433	20.998	20-21	1.87488751084611	99.2639678822349
LC0420898	20.998	20-21	1.96880971391286	99.4780863164938
LC0447729	20.998	20-21	2.38705151447249	99.6855135496822
LC0126131	20.998	20-21	1.74632276508995	95.3462696554031
LC0144996	20.998	20-21	2.02275819423677	99.4746528358708
LC0357724	20.998	20-21	2.5232260419657	99.5884911341586
LC0193343	20.998	20-21	2.39712276659758	99.5884911341586
LC0359992	20.998	20-21	2.51273774607067	99.6821147732976
LC0439058	20.998	20-21	2.57566115271252	99.5877463466953
LC0673376	20.998	20-21	2.16640050857507	99.3768844221105
LC0724863	20.998	20-21	2.47925850659975	99.5879396984925
LC0753343	20.998	20-21	2.46182854920234	99.5842971604814
LC0205185	20.998	20-21	2.45252242408948	99.5884911341586
LC0384349	20.998	20-21	2.92811408402595	99.5884911341586
LC0708396	20.998	20-21	1.45147940512486	98.9143546441496
LC0142203	20.998	20-21	1.70671778233676	99.5851455336233
LC0146301	20.998	20-21	1.80195223485428	99.2639925061055
LC0167358	20.998	20-21	2.21256045797114	99.5851455336233
LC0202924	20.998	20-21	1.11859536522376	95
LC0969534	20.998	20-21	2.73289210819395	99.5845339408966
LC0222976	20.998	20-21	2.30862843259905	99.3743308351178
LC0407443	20.998	20-21	2.6277753752293	99.6821679491469
LC0773685	20.998	20-21	1.01745072951054	95
LC0497123	20.999	20-21	2.67664789201001	99.4811368125063
LC0241511	20.999	20-21	2.21521442908723	99.4780863164938
LC0508952	20.999	20-21	1.64246452024212	98.6609982258227
LC0554000	20.999	20-21	2.75665892521994	99.6819870786329
LC0514186	20.999	20-21	2.68848211387478	99.4744418036354
LC0570339	20.999	20-21	2.66707920546422	99.4744418036354
LC0359744	20.999	20-21	2.77694077872007	99.6821679491469
LC0373246	20.999	20-21	2.46507040400967	99.5884911341586
LC0356369	20.999	20-21	1.75350645699097	96.7045834727334
LC0720545	20.999	20-21	1.98154680504524	99.4740368509213
LC1000075	20.999	20-21	2.37943243287342	99.4739839849901
LC0180508	20.999	20-21	1.48158593636762	95
LC0273873	20.999	20-21	2.18906900939932	99.4780863164938
LC0376419	20.999	20-21	2.67875503690713	99.5851455336233
LC0822768	20.999	20-21	2.72488182010467	99.5845060983782
LC0243298	20.999	20-21	1.37584643630916	98.571285174156
LC0656498	20.999	20-21	2.62403444643802	99.5879396984925
LC0251237	20.999	20-21	1.39794000867204	95
LC0475629	20.999	20-21	2.78477415229214	99.4777893080708
LC0704774	20.999	20-21	2.58573137418816	99.5845896147404
LC0705298	20.999	20-21	2.56245941122343	99.5845896147404
LC0765469	20.999	20-21	2.62095804072616	99.5879396984925
LC0869298	20.999	20-21	2.65359838184329	99.5845060983782
LC0571086	20.999	20-21	2.43020409863175	99.5879396984925
LC0727607	20.999	20-21	2.74796306625285	99.5879396984925
LC0392520	20.999	20-21	2.28827158825482	99.2639678822349
LC0131897	20.999	20-21	2.74223794570876	99.6821679491469
LC0407999	20.999	20-21	2.57887978142857	99.6821679491469
LC0747060	20.999	20-21	2.55492505279575	99.5845060983782
LC0966291	20.999	20-21	1.65185926924695	97.7770338131905
LC1037703	20.999	20-21	2.78606253350706	99.5878982812343
LC0984114	20.999	20-21	2.49784153832666	99.5845060983782
LC0196513	20.999	20-21	1.19838213000829	97.9759116761459
LC0213481	20.999	20-21	2.1062249048968	99.5884911341586
LC0423987	20.999	20-21	2.58730678213082	99.5884911341586
LC0176294	20.999	20-21	2.10421388419932	99.3743726998996
LC0165580	20.999	20-21	2.28786888367856	99.5884911341586
LC0725803	20.999	20-21	1.75457765604473	97.9042517576163
LC0988077	20.999	20-21	2.89968920969211	99.5845060983782
LC0406873	20.999	20-21	1.40071063677323	95
LC0811065	21	21-22	2.10002573010786	99.3767591475674
LC1042539	21	21-22	2.6247254481461	99.5845478607565
LC0254066	21	21-22	2.14643813528577	99.4747407159585
LC0679823	21	21-22	1.79553244271015	99.2630556392992
LC0952939	21	21-22	1.07151380509509	95
LC0220154	21	21-22	2.07291131585408	99.5851455336233
LC1008342	21	21-22	2.54775009877109	99.584464327603
LC0431459	21	21-22	2.18531545800366	99.5717631314821
LC0462650	21	21-22	2.89475346051296	99.6819870786329
LC0980858	21	21-22	2.8996673237102	99.5912487017121
LC0992354	21	21-22	2.82001745310494	99.5878982812343
LC0269341	21	21-22	2.21703625862763	99.4747407159585
LC0286411	21	21-22	2.15857355617226	99.5851455336233
LC0355188	21	21-22	2.52495404945368	99.4780339277947
LC0373629	21	21-22	2.32221929473392	99.5884911341586
LC0152479	21	21-22	2.46553155697355	99.5884911341586
LC0180709	21	21-22	2.24679391877515	99.3743726998996
LC0224824	21	21-22	1.88744850024995	99.2673134827702
LC0407700	21	21-22	2.21002407380423	99.5918367346939
LC0411746	21	21-22	1.87523494645016	99.4780863164938
LC0937103	21	21-22	2.05728564441821	99.5845060983782
LC0211522	21	21-22	1.85333310500234	99.2673134827702
LC0717063	21	21-22	2.43033310338003	99.2663316582915
LC0970330	21	21-22	2.61524493402638	99.5845060983782
LC0463989	21	21-22	2.76685881102142	99.584909450005
LC0522656	21	21-22	2.61807949035922	99.6819870786329
LC0571071	21	21-22	2.51191008597085	99.6819870786329
LC0503722	21	21-22	2.74287432077915	99.4744418036354
LC0981690	21	21-22	2.18918139718074	99.4772818657017
LC0192362	21	21-22	1.88201196162666	99.2639678822349
LC0228608	21	21-22	2.46977784819177	99.5884911341586
LC0984388	21	21-22	1.49136169383427	95
LC0735924	21	21-22	2.32452937721199	99.587732528909
LC0941818	21	21-22	2.67362904665936	99.5845060983782
LC0450748	21	21-22	1.86189269039145	99.584909450005
LC0624728	21	21-22	2.72183533715492	99.3802345058626
LC0856906	21	21-22	2.2952151238663	99.4705803511594
LC0231040	21.001	21-22	2.3707535781045	99.5851455336233
LC0513471	21.001	21-22	2.76696280340645	99.4777893080708
LC0776643	21.001	21-22	2.18548549173447	98.7401152660501
LC0953606	21.001	21-22	2.27487338337037	99.3734083902962
LC0187610	21.001	21-22	2.37443671498171	99.5851455336233
LC0281126	21.001	21-22	1.92941892571429	99.4747407159585
LC0391938	21.001	21-22	2.54777470538782	99.5851455336233
LC0149622	21.001	21-22	1.48995847942483	98.1231180996989
LC0276153	21.001	21-22	1.81590965088677	99.3609902977584
LC0269022	21.001	21-22	1.89641597647312	99.2673134827702
LC0490259	21.001	21-22	2.4471890512688	99.4811368125063
LC0157803	21.001	21-22	1.72932680964686	99.4747407159585
LC0228961	21.001	21-22	2.00104105798609	99.4780863164938
LC0831593	21.001	21-22	2.14173189476714	99.3734083902962
LC0098442	21.001	21-22	1.07298474462793	95
LC0190267	21.001	21-22	2.2929866665841	99.5872206188335
LC0354199	21.001	21-22	2.25743856685981	99.2673134827702
LC0675894	21.001	21-22	2.07092403147615	99.079528718704
LC0135922	21.001	21-22	2.19893186993221	99.4780863164938
LC0275750	21.001	21-22	2.25222175359869	99.4747407159585
LC0655235	21.001	21-22	1.30470589821277	95
LC0968706	21.001	21-22	2.92838048779336	99.5945991221898
LC0979153	21.001	21-22	3.02395581731671	99.5878982812343
LC0415904	21.001	21-22	2.53130005307519	99.5884911341586
LC0170118	21.001	21-22	1.75243260926147	99.5851455336233
LC0174180	21.001	21-22	2.47048399431569	99.5867907414251
LC0349553	21.001	21-22	2.27135362210248	99.5851455336233
LC0427467	21.001	21-22	2.62022977748217	99.5884911341586
LC0504978	21.001	21-22	1.80875097234959	98.6676932346935
LC0506526	21.001	21-22	1.18582535961296	95
LC0539970	21.001	21-22	2.07107154998365	99.584909450005
LC0753437	21.001	21-22	1.4920616045126	95
LC0818708	21.001	21-22	1.94364288275213	99.2659627953746
LC0202856	21.001	21-22	2.30024756119408	99.5884911341586
LC0238367	21.001	21-22	2.64863318898997	99.5851455336233
LC0138690	21.001	21-22	2.62035470937283	99.5884911341586
LC0972989	21.001	21-22	2.48425711975576	99.5845060983782
LC0178721	21.001	21-22	1.9830396160461	99.4780863164938
LC0344412	21.001	21-22	2.50589578121975	99.5884911341586
LC0372866	21.001	21-22	2.02489596010748	99.4780863164938
LC0423785	21.001	21-22	2.13506901382345	99.5851455336233
LC0432288	21.001	21-22	2.49550270988229	99.6854504082452
LC0572478	21.001	21-22	2.01123201031937	99.2663316582915
LC0871862	21.001	21-22	2.12619636792053	99.5845060983782
LC0167802	21.002	21-22	2.4814426285023	99.6821679491469
LC0100185	21.002	21-22	2.20758051476543	99.5884911341586
LC0181244	21.002	21-22	1.94001815500766	99.2639678822349
LC0552423	21.002	21-22	2.75746435646559	99.4811368125063
LC0165141	21.002	21-22	2.26883528999659	99.5884911341586
LC0790126	21.002	21-22	2.60443126815329	99.5879396984925
LC0162677	21.002	21-22	2.10994958023059	99.5851455336233
LC0395878	21.002	21-22	2.53901333493951	99.5851455336233
LC0427969	21.002	21-22	2.86961889082635	99.5884911341586
LC0949507	21.002	21-22	2.64582493496874	99.5845060983782
LC1034945	21.002	21-22	1.30984300471607	95
LC0141994	21.002	21-22	1.53655844257153	98.5011709601874
LC0362458	21.002	21-22	2.07634911749346	99.5878292339656
LC0760339	21.002	21-22	2.12339424810553	99.4739311084305
LC0170083	21.002	21-22	2.8063224534865	99.5884911341586
LC0368433	21.002	21-22	2.1006806447251	99.4764924997483
LC0111187	21.002	21-22	2.06009318382447	99.474846133262
LC0244482	21.002	21-22	1.91545260168848	99.5851455336233
LC0477165	21.002	21-22	2.66131092286161	99.4811368125063
LC0571837	21.002	21-22	2.06107532362979	99.5845896147404
LC0614142	21.002	21-22	2.66506478378219	99.5879396984925
LC0660977	21.002	21-22	3.0713738063637	99.6815820345232
LC0666787	21.002	21-22	1.01994668167884	95
LC0451439	21.002	21-22	2.30805192124266	99.5851455336233
LC0972398	21.002	21-22	2.04813092702897	99.2694614791729
LC0588394	21.002	21-22	2.55214480103078	99.6817420435511
LC0263356	21.002	21-22	2.47345777281545	99.4747407159585
LC0387278	21.002	21-22	1.5321171162488	95
LC0387502	21.002	21-22	2.10037054511756	95
LC0446758	21.002	21-22	2.21274676478407	99.3743726998996
LC0662332	21.002	21-22	2.28551230206624	98.7303182579565
LC0707918	21.002	21-22	2.59931528114807	99.5845060983782
LC0731282	21.002	21-22	2.57486431366454	99.5845060983782
LC0865235	21.002	21-22	2.24474704283614	99.3767591475674
LC0700048	21.002	21-22	2.49092718206025	99.5879396984925
LC0219881	21.002	21-22	1.92251786024461	99.2673134827702
LC0346127	21.002	21-22	2.64805736332874	99.4747407159585
LC0410305	21.002	21-22	2.54157924394658	99.5883671898531
LC0471150	21.002	21-22	2.59292030799561	99.5882569544405
LC0816444	21.002	21-22	2.14622108881188	99.3734083902962
LC0260883	21.002	21-22	1.88138465677057	99.3643358982937
LC0373021	21.002	21-22	2.30689659753937	99.5918367346939
LC0855797	21.002	21-22	2.20669098102163	99.4739311084305
LC0552769	21.003	21-22	2.59023977830897	99.4777893080708
LC0862196	21.003	21-22	2.02873387934934	99.3734083902962
LC0277412	21.003	21-22	1.67015304519218	98.5817975047664
LC0451056	21.003	21-22	2.86811520532722	99.4777893080708
LC0659215	21.003	21-22	1.52166101511207	96.334850716294
LC0777671	21.003	21-22	2.46620010244674	99.5845896147404
LC0793929	21.003	21-22	2.46932118451525	99.5845896147404
LC1038669	21.003	21-22	2.00535213648622	99.4739839849901
LC0453879	21.003	21-22	2.49236920822791	99.5882569544405
LC0473044	21.003	21-22	2.90065110262553	99.4777893080708
LC0528848	21.003	21-22	2.75034637201892	99.5715194322632
LC0921897	21.003	21-22	2.64520605086035	99.5778045838359
LC1016554	21.003	21-22	2.67765256949296	99.5878982812343
LC0258844	21.003	21-22	2.14715052521007	99.6855135496822
LC0540088	21.003	21-22	2.17455403452083	98.8718910052556
LC0806360	21.003	21-22	2.55739891554427	99.4739311084305
LC0931788	21.003	21-22	2.36133112513853	99.5845060983782
LC0194081	21.003	21-22	2.65723756803293	99.5884911341586
LC0143810	21.003	21-22	2.23691496362751	99.3779888305521
LC0496166	21.003	21-22	2.07543746158561	99.3773641750075
LC0705128	21.003	21-22	2.21698355938209	99.3735343383585
LC0257546	21.003	21-22	2.04139268515822	99.6821679491469
LC0181489	21.003	21-22	2.41097957589457	99.6817313812858
LC0523735	21.003	21-22	2.39457424664933	98.7781608810632
LC0495917	21.003	21-22	2.88585856424296	99.6847647473088
LC0684022	21.003	21-22	2.42018687035429	99.3768844221105
LC0747897	21.003	21-22	2.12011307140768	99.4737724149489
LC0097580	21.003	21-22	1.52126887559839	98.3477155662586
LC0354172	21.003	21-22	2.40294882934441	99.3643358982937
LC0387081	21.003	21-22	2.57508387901802	99.6821679491469
LC0431107	21.003	21-22	1.56843641441689	99.2639678822349
LC0661025	21.003	21-22	2.58573137418816	99.5879396984925
LC0505276	21.003	21-22	2.78665206236955	99.4777893080708
LC0703376	21.003	21-22	2.50576027592009	99.5879396984925
LC0707816	21.003	21-22	2.07276442105075	99.2663316582915
LC0887782	21.003	21-22	2.69768258634958	99.4772818657017
LC0201256	21.003	21-22	1.79982283099332	99.4780863164938
LC0670793	21.003	21-22	1.55230310933835	99.3735343383585
LC0711920	21.003	21-22	2.86523430267749	99.5879396984925
LC0963533	21.003	21-22	2.88070500508635	98.7766046589576
LC1018037	21.003	21-22	2.55580760573859	99.5845478607565
LC0160752	21.003	21-22	1.58365210854204	99.2673134827702
LC0188111	21.003	21-22	2.49078692418476	99.6821679491469
LC0238028	21.003	21-22	1.32919441508845	97.8086316493811
LC0822956	21.004	21-22	2.11852925753174	99.5845060983782
LC0267877	21.004	21-22	1.36940141369662	97.9792572766812
LC0614774	21.004	21-22	3.12095541633466	99.6817420435511
LC0161804	21.004	21-22	1.78511619502192	99.367681498829
LC0552478	21.004	21-22	2.51829015477094	99.373513350531
LC0618793	21.004	21-22	3.03157407056832	99.5879396984925
LC0244058	21.004	21-22	2.6939115288056	99.6788223486116
LC0283746	21.004	21-22	2.05534009954418	99.5849372384937
LC0346563	21.004	21-22	2.2105325370694	99.2617201919527
LC0347831	21.004	21-22	2.48743534831955	99.5884911341586
LC0570130	21.004	21-22	2.70582096466029	99.5879396984925
LC1038478	21.004	21-22	2.25406445291434	99.4773344054679
LC0184034	21.004	21-22	2.07591176148278	99.2808402461868
LC0128085	21.004	21-22	1.53058385964512	98.3573101371696
LC0268863	21.004	21-22	2.5279133240549	99.5884911341586
LC0361475	21.004	21-22	2.88257576233014	99.6821679491469
LC0542643	21.004	21-22	1.06520612805431	95
LC0427993	21.004	21-22	2.53862399646323	99.5884911341586
LC0933822	21.004	21-22	2.66034363193082	99.5845478607565
LC0148683	21.004	21-22	1.98109342314593	99.4747407159585
LC0170437	21.004	21-22	2.07099779699342	99.5884911341586
LC0893935	21.004	21-22	2.2748272554381	99.4804759510642
LC0166367	21.004	21-22	1.63134228648393	99.2673134827702
LC0487216	21.004	21-22	3.17536683106135	99.5882569544405
LC0662554	21.004	21-22	2.40873166108262	99.3735343383585
LC0792745	21.004	21-22	2.22036963245139	99.5845060983782
LC0148609	21.004	21-22	1.7279477095448	99.2673134827702
LC0256004	21.004	21-22	2.01644831825904	99.5449983271997
LC0272584	21.004	21-22	2.04614384074923	99.5717631314821
LC0624996	21.004	21-22	2.58225659233223	99.5845896147404
LC0716027	21.004	21-22	2.50313670705422	99.5845060983782
LC0455890	21.004	21-22	2.62481818556473	99.4744418036354
LC0736498	21.004	21-22	2.43522304621103	99.4739311084305
LC0184453	21.004	21-22	2.64717751197046	99.6855135496822
LC0344435	21.004	21-22	2.70249085093516	99.6855135496822
LC0425319	21.004	21-22	2.48771799092619	99.6821679491469
LC0675568	21.004	21-22	2.40808725681319	98.2881072026801
LC0416829	21.004	21-22	2.95503317033389	99.6821573154003
LC0918574	21.004	21-22	2.63112909595335	99.5878982812343
LC0479271	21.004	21-22	2.84903839440218	99.6853345830683
LC0772255	21.004	21-22	1.98771094313031	99.5843807608513
LC0353695	21.005	21-22	2.1781708854488	99.5851455336233
LC1007273	21.005	21-22	2.53266521848089	99.4773344054679
LC0148615	21.005	21-22	1.94541934260306	99.4780863164938
LC0411662	21.005	21-22	2.21232080314198	99.5886150038463
LC0899795	21.005	21-22	2.75177164101589	99.5843807608513
LC0943415	21.005	21-22	2.57378799469504	99.5879396984925
LC1001643	21.005	21-22	2.37557217391804	99.5878982812343
LC1037619	21.005	21-22	2.01515010322947	99.4772293153715
LC0144398	21.005	21-22	2.10012920335981	99.4780863164938
LC0285336	21.005	21-22	2.92646592513151	99.5918367346939
LC0656486	21.005	21-22	2.54199087977947	99.5845896147404
LC0668640	21.005	21-22	2.41229250932305	99.5879396984925
LC0871429	21.005	21-22	2.5197098916059	99.4739311084305
LC0386569	21.005	21-22	1.09933527768596	95
LC0982567	21.005	21-22	2.13155450976124	99.577592275973
LC0201441	21.005	21-22	2.07169794522161	99.5884911341586
LC0522631	21.005	21-22	2.48740707393921	99.6853345830683
LC0168529	21.005	21-22	1.92767826413799	99.2673134827702
LC0269318	21.005	21-22	2.65629948392946	99.5884911341586
LC0751697	21.005	21-22	2.22721804477119	99.4739311084305
LC0241365	21.005	21-22	2.0725072355288	99.2639678822349
LC0461808	21.005	21-22	2.80011194305231	99.5882569544405
LC0986250	21.005	21-22	2.6061985789724	99.5878568556494
LC0250698	21.005	21-22	2.4344571226877	99.5884911341586
LC0446326	21.005	21-22	2.81378774624023	99.4744418036354
LC0419228	21.005	21-22	1.22685757028872	95
LC0687074	21.005	21-22	2.07503572592219	99.2661841576196
LC0697286	21.005	21-22	2.68255119104181	99.5879396984925
LC0449812	21.005	21-22	2.45993501685152	99.5882569544405
LC0662727	21.005	21-22	2.35905722763489	98.4569554157183
LC0791150	21.005	21-22	2.73531140380028	99.5845060983782
LC0976091	21.005	21-22	1.72932680964686	98.346166722464
LC0194708	21.005	21-22	2.61027679291765	99.5884911341586
LC0635217	21.005	21-22	2.12843158109325	99.2663316582915
LC0096373	21.005	21-22	1.79000352039049	99.4747407159585
LC0255504	21.005	21-22	1.5956064348656	98.4208765473402
LC0404178	21.005	21-22	1.36940141369662	96.7146202743392
LC0818716	21.005	21-22	1.63968566124268	99.3734083902962
LC0166169	21.005	21-22	1.61204174464527	98.7587822014052
LC0434638	21.005	21-22	2.17917822920979	96.226162596186
LC0148037	21.005	21-22	2.75400412801063	99.6821679491469
LC0628978	21.005	21-22	2.75466170983709	99.5879396984925
LC1028381	21.006	21-22	2.59792543256046	99.5878982812343
LC0394178	21.006	21-22	1.68681495450732	99.2639678822349
LC0593673	21.006	21-22	2.13165073808954	99.5879396984925
LC0360960	21.006	21-22	2.25775055141525	99.4780863164938
LC0477990	21.006	21-22	2.58867499312153	99.6819870786329
LC0154924	21.006	21-22	2.41990620636959	99.5851455336233
LC0144343	21.006	21-22	2.11507771665958	99.4780863164938
LC0516319	21.006	21-22	2.50336843619744	99.4744418036354
LC0156870	21.006	21-22	1.9830396160461	99.5851455336233
LC0664172	21.006	21-22	2.30882043310996	99.4740368509213
LC0661494	21.006	21-22	2.42522436542584	99.5845896147404
LC0285458	21.006	21-22	2.35783959653798	99.5884911341586
LC0434087	21.006	21-22	2.09874752882482	95.8949481431917
LC0794092	21.006	21-22	2.20308730647245	99.2661841576196
LC0219398	21.006	21-22	2.12801133257598	99.367681498829
LC0414467	21.006	21-22	2.22965624966721	99.5717631314821
LC0144691	21.006	21-22	2.10585067438514	99.377655836986
LC0355875	21.006	21-22	2.06167861524534	99.4747407159585
LC0363024	21.006	21-22	2.56321995557699	99.6855135496822
LC0399779	21.006	21-22	2.12306724373657	99.3476078956173
LC0783643	21.006	21-22	2.79525418258088	99.587732528909
LC0967522	21.006	21-22	2.25921149322893	99.4739839849901
LC0144435	21.006	21-22	2.34500103817804	99.5884911341586
LC0401625	21.006	21-22	2.33451406564056	99.3777183004349
LC0472696	21.006	21-22	1.74115159885178	99.3673851921275
LC0688315	21.006	21-22	2.19437556748221	99.4773869346734
LC0846547	21.006	21-22	1.83231726992226	99.4772818657017
LC0240074	21.006	21-22	2.07656763044494	99.3743726998996
LC0802497	21.006	21-22	2.68599239296659	99.5843807608513
LC0152320	21.006	21-22	2.33278171986291	99.5884911341586
LC0832811	21.006	21-22	2.67196847435111	99.587732528909
LC0262249	21.006	21-22	2.02019548975319	99.4780863164938
LC0389177	21.006	21-22	2.12856080655932	99.3777183004349
LC0896078	21.006	21-22	1.59835270986928	98.6905997789759
LC0189837	21.006	21-22	2.60366391547776	99.5884498276843
LC0658531	21.006	21-22	2.43319359171485	99.5845896147404
LC0489145	21.007	21-22	2.65778225781154	99.5715194322632
LC0569543	21.007	21-22	2.27740290407683	99.2668965286379
LC0632704	21.007	21-22	2.66989307756228	99.5845896147404
LC0807368	21.007	21-22	2.70523061736534	99.5845060983782
LC0725913	21.007	21-22	1.85040114799716	99.3734083902962
LC0917977	21.007	21-22	2.92754486712902	99.5811553411071
LC0384185	21.007	21-22	2.39527395998698	99.5884911341586
LC0723891	21.007	21-22	2.10836203495517	99.4737724149489
LC0750333	21.007	21-22	2.03502928220237	99.4739311084305
LC0228545	21.007	21-22	2.21410173597323	99.4747407159585
LC0380604	21.007	21-22	2.17533782879202	99.5851455336233
LC0426624	21.007	21-22	2.79843655247782	99.5884911341586
LC0779238	21.007	21-22	2.29451031473398	99.3734083902962
LC0219309	21.007	21-22	2.46363920329584	99.5884911341586
LC0499721	21.007	21-22	2.09401668112042	99.2668965286379
LC0536803	21.007	21-22	2.80704769551511	99.4744418036354
LC0207966	21.007	21-22	1.97818051693741	99.1569086651054
LC0360037	21.007	21-22	2.75995476189808	99.6821679491469
LC0507497	21.007	21-22	2.40754385797706	99.5882569544405
LC0568942	21.007	21-22	2.31752012728481	99.5879396984925
LC0361861	21.007	21-22	2.72976396184555	99.6821679491469
LC0610804	21.007	21-22	1.60357736815147	97.1658022419274
LC0702857	21.007	21-22	2.57428597911573	99.5843807608513
LC0727266	21.007	21-22	2.57204635584382	99.4773869346734
LC0839913	21.007	21-22	2.50589578121975	99.5878568556494
LC0744165	21.007	21-22	2.19904173446148	99.5578333835795
LC0923341	21.007	21-22	2.34982126951239	99.4739311084305
LC0211466	21.007	21-22	1.81398107563647	98.7587822014052
LC0411386	21.007	21-22	2.21295958903674	99.5851455336233
LC0509649	21.007	21-22	2.72267504695806	99.6818273159622
LC0576356	21.007	21-22	2.71546849814614	99.6819870786329
LC0861708	21.008	21-22	1.63002085111341	95
LC0128363	21.008	21-22	1.82157902791201	99.4780863164938
LC0271982	21.008	21-22	2.83467497446274	99.6855135496822
LC0218181	21.008	21-22	2.07780379807609	99.3743726998996
LC0398942	21.008	21-22	2.39677453703003	99.5884911341586
LC0614073	21.008	21-22	2.81736040295139	99.5879396984925
LC0657301	21.008	21-22	2.22556771343947	99.5879396984925
LC0781313	21.008	21-22	2.48420015376363	99.3668341708543
LC0210024	21.008	21-22	2.61040462058065	99.5884911341586
LC0419978	21.008	21-22	2.16619321517007	99.5884911341586
LC0851807	21.008	21-22	2.39424148747764	99.4739311084305
LC0842562	21.008	21-22	2.52231379515667	99.5878568556494
LC0893706	21.008	21-22	2.67200544502295	99.5845060983782
LC0195095	21.008	21-22	2.16064857443616	99.5884911341586
LC0349265	21.008	21-22	2.34918035899638	99.5884911341586
LC0349450	21.008	21-22	1.00902574208691	95
LC0156039	21.008	21-22	1.98855895687862	99.5851455336233
LC0475100	21.008	21-22	2.65309668646918	99.4777893080708
LC0507959	21.008	21-22	2.72343104216012	99.6819870786329
LC0622893	21.008	21-22	2.20579962157058	99.4773869346734
LC0284792	21.008	21-22	2.31943920304605	99.5884911341586
LC0348914	21.008	21-22	1.97552371296033	99.4772293153715
LC0432969	21.008	21-22	1.89921841785137	99.5851455336233
LC0565812	21.008	21-22	2.68565218411552	99.5912487017121
LC0439741	21.008	21-22	2.7143129912948	99.588587483694
LC0193635	21.008	21-22	2.49471102520526	99.4780863164938
LC0349291	21.008	21-22	2.330454359722	99.5883809651295
LC0415429	21.008	21-22	2.0725072355288	99.3743726998996
LC0142874	21.008	21-22	2.76725978736982	99.6821679491469
LC0192142	21.008	21-22	1.88445549607049	99.5884911341586
LC0819646	21.008	21-22	2.59064124201228	99.5843807608513
LC0094216	21.009	21-22	2.12057393120585	99.5851455336233
LC0367814	21.009	21-22	1.74405816587884	99.5884773662551
LC0797288	21.009	21-22	2.51050479589278	99.5845060983782
LC0110697	21.009	21-22	2.27941596611713	99.5884911341586
LC0245130	21.009	21-22	2.31864756900365	99.5884911341586
LC0516886	21.009	21-22	2.26207121261729	99.5715194322632
LC0566365	21.009	21-22	2.40671045860979	99.5879396984925
LC0101417	21.009	21-22	2.27827332579817	99.5851455336233
LC0352479	21.009	21-22	2.88948658853856	99.6821147732976
LC0544292	21.009	21-22	2.44420098886416	96.6193600214219
LC0660102	21.009	21-22	2.27907348957394	99.5879396984925
LC0369169	21.009	21-22	2.39499420991851	99.6821679491469
LC0161157	21.009	21-22	1.90832413927618	99.3744982606369
LC0916019	21.009	21-22	2.72775265980976	99.5878568556494
LC0262407	21.009	21-22	2.06625136196896	99.5884911341586
LC0388895	21.009	21-22	2.34658766480053	99.6855135496822
LC0566166	21.009	21-22	2.138365863679	99.5879396984925
LC0938125	21.009	21-22	2.49042204157655	99.5845060983782
LC0943237	21.009	21-22	2.2182465796683	99.4638788366171
LC0230571	21.009	21-22	2.24269047405237	99.4747407159585
LC0239170	21.009	21-22	2.55414982955087	99.5851455336233
LC0631016	21.009	21-22	2.7973160239517	99.5879396984925
LC0204673	21.009	21-22	2.50056577686232	99.5884911341586
LC0490094	21.009	21-22	2.67634603499095	99.4777893080708
LC0748624	21.009	21-22	1.85113599501157	99.2360273421793
LC0779211	21.009	21-22	2.39668743599247	99.5878568556494
LC0343754	21.009	21-22	2.16043851664155	99.5884911341586
LC0429559	21.009	21-22	2.32058243947355	99.5884911341586
LC0632534	21.009	21-22	2.79036962152197	99.5879396984925
LC0127467	21.009	21-22	2.12067262328261	99.5851455336233
LC0182014	21.009	21-22	2.58119846087477	99.5884911341586
LC0556683	21.009	21-22	2.91054970408248	99.5879396984925
LC0838434	21.009	21-22	2.45877378080568	99.5845060983782
LC0197228	21.009	21-22	2.32407657973949	99.5884911341586
LC0218489	21.009	21-22	2.1240801568797	99.4780863164938
LC0694521	21.009	21-22	2.37357398130763	99.3735343383585
LC0514615	21.009	21-22	2.60226623222853	99.4710942991999
LC0140814	21.009	21-22	2.22010808804005	99.5851455336233
LC0123618	21.01	21-22	2.1791207296093	99.4747407159585
LC0971800	21.01	21-22	2.35648478060522	99.3767591475674
LC0192923	21.01	21-22	2.09317644969625	99.5884498276843
LC0253826	21.01	21-22	2.3962865460684	99.6850393700787
LC0350383	21.01	21-22	2.82462040049319	99.5884911341586
LC0827641	21.01	21-22	1.38453261549425	98.4599933043187
LC0740054	21.01	21-22	2.38730082244829	99.5845060983782
LC1026008	21.01	21-22	3.02277055772985	99.5878982812343
LC0591663	21.01	21-22	2.73965144370938	99.5845896147404
LC0425449	21.01	21-22	2.36908592082151	99.5884911341586
LC0439050	21.01	21-22	2.57760667736254	99.6819870786329
LC0692622	21.01	21-22	2.77125667384591	99.4739839849901
LC0765504	21.01	21-22	2.36449471164455	99.5842692862172
LC0178540	21.01	21-22	1.70389295363254	99.2673134827702
LC0261873	21.01	21-22	2.14665507334097	99.4777543436778
LC0410614	21.01	21-22	2.66488631495905	99.5884911341586
LC0544793	21.01	21-22	2.4244569306684	99.6819870786329
LC0184509	21.01	21-22	1.78753131612723	99.3609902977584
LC0986686	21.01	21-22	2.74256017802732	99.5844921757196
LC0144316	21.011	21-22	1.68592079219454	98.6617597858816
LC0884501	21.011	21-22	2.61159586794718	99.5845060983782
LC0948409	21.011	21-22	2.33035288667733	99.4739311084305
LC0129250	21.011	21-22	1.34004731766139	98.1539696341382
LC0403710	21.011	21-22	1.95889819471077	99.1669454667113
LC0905580	21.011	21-22	2.44258950470758	99.4739311084305
LC0905408	21.011	21-22	2.49797953663798	99.5845060983782
LC0792286	21.011	21-22	2.5042397209899	99.5778045838359
LC0981748	21.011	21-22	2.47931612444155	99.4739311084305
LC0196850	21.011	21-22	2.30882043310996	99.5884911341586
LC0224863	21.011	21-22	1.45742769294648	95.1851975775421
LC0218073	21.011	21-22	1.95588008622538	99.2639678822349
LC0509453	21.011	21-22	2.70893053580662	99.6819870786329
LC0650560	21.011	21-22	2.31426759862872	99.4740368509213
LC0459121	21.011	21-22	2.52176552587708	99.6815713615338
LC0464412	21.011	21-22	2.52222246499626	99.584909450005
LC0995850	21.011	21-22	2.31527743947181	99.4739839849901
LC1045436	21.011	21-22	1.7213158806059	98.8651959963847
LC0435154	21.011	21-22	2.85146627094427	99.5883258584912
LC0848753	21.011	21-22	2.67429150182566	99.5778045838359
LC0140580	21.011	21-22	2.10591874028637	99.6821679491469
LC0432180	21.011	21-22	2.65187863103032	99.6821679491469
LC0454457	21.011	21-22	2.39818314550994	99.6819870786329
LC0923985	21.011	21-22	2.73968307937969	99.5878568556494
LC0243829	21.011	21-22	2.18281395125737	98.7320173971228
LC0745196	21.011	21-22	2.42908983921257	99.587732528909
LC0417174	21.011	21-22	2.27847922304632	99.2472398795584
LC0406128	21.011	21-22	2.4986413188337	99.5884911341586
LC0958987	21.011	21-22	2.73076613059001	99.5845478607565
LC0367152	21.011	21-22	2.54468802230268	99.5885186672019
LC0381329	21.011	21-22	1.80827850958277	99.2638940007361
LC0410160	21.011	21-22	2.50214022700242	99.5884911341586
LC0751917	21.011	21-22	2.13503719154962	98.92797319933
LC0797566	21.011	21-22	2.3679891935311	99.5845060983782
LC0242845	21.011	21-22	1.54145442874759	98.7554366008699
LC0725382	21.011	21-22	2.73774112989203	99.4739311084305
LC0761370	21.011	21-22	2.37632141454728	99.5845896147404
LC0878796	21.011	21-22	2.41904657710416	99.5845060983782
LC0349861	21.012	21-22	2.39252108993193	99.5851455336233
LC0225371	21.012	21-22	2.47581641303132	99.6821679491469
LC0227494	21.012	21-22	1.16790781000148	95
LC0437039	21.012	21-22	2.5560973688242	99.5884911341586
LC0793369	21.012	21-22	2.54680168236143	99.4772818657017
LC0511016	21.012	21-22	1.70731463358871	99.260201519767
LC0186799	21.012	21-22	2.38578495884334	99.5851455336233
LC0496474	21.012	21-22	2.06569172809327	97.4157265758377
LC0738440	21.012	21-22	1.97772360528885	99.3732193732194
LC0406223	21.012	21-22	2.34095940977254	99.6821679491469
LC1025239	21.012	21-22	1.65292288756794	95
LC0274337	21.012	21-22	1.91818766135893	99.3743726998996
LC0363452	21.012	21-22	2.47453676587209	99.6820722198052
LC0413819	21.012	21-22	1.84298347012222	99.4747407159585
LC0911935	21.012	21-22	1.98846977020988	99.3667068757539
LC0914302	21.012	21-22	2.6654215015593	99.5845060983782
LC0099749	21.012	21-22	1.77568324902604	99.4747407159585
LC0446372	21.012	21-22	2.29605060178874	98.3697653399391
LC0735932	21.012	21-22	2.37935991448763	99.587732528909
LC0884363	21.012	21-22	2.75440185462054	99.5845060983782
LC0814683	21.012	21-22	2.06213053462212	98.7713836162164
LC0356809	21.012	21-22	2.02259331402146	99.4747407159585
LC0157070	21.012	21-22	2.10133457322018	99.5884911341586
LC0548742	21.012	21-22	2.14472984082465	99.5815619455696
LC0759127	21.012	21-22	1.40568778667278	97.610121836926
LC0390300	21.012	21-22	2.73485581237776	99.5884911341586
LC0473215	21.012	21-22	2.21093353535762	98.9857061560607
LC0925517	21.012	21-22	2.76902265518513	99.5845060983782
LC0135941	21.012	21-22	2.35839175864902	99.5884911341586
LC0280428	21.012	21-22	2.51328420454348	99.5851455336233
LC1025038	21.012	21-22	2.74746618840602	99.5878982812343
LC0714424	21.012	21-22	2.86006836078694	99.587732528909
LC0285423	21.013	21-22	2.462248215355	99.5851455336233
LC0573852	21.013	21-22	2.28753301105072	99.5845896147404
LC0691966	21.013	21-22	1.96801571399364	98.8680888114933
LC0876060	21.013	21-22	2.51710348503721	99.5778045838359
LC0573357	21.013	21-22	2.14869517928507	99.5845896147404
LC0822171	21.013	21-22	2.39396107133753	99.5845060983782
LC0179077	21.013	21-22	2.253531843527	99.5851455336233
LC0610816	21.013	21-22	2.85476742433524	99.5879396984925
LC0725337	21.013	21-22	1.00732095292274	95
LC0514051	21.013	21-22	2.62982738104172	99.3740166705721
LC0524381	21.013	21-22	2.74765258422364	99.0158336959797
LC0569590	21.013	21-22	2.73022492339841	99.5845896147404
LC0596037	21.013	21-22	2.75305423054137	99.6816780592414
LC0986389	21.013	21-22	1.84683175282326	99.3733453972722
LC0205949	21.013	21-22	2.37357398130763	99.4848809205245
LC0201229	21.013	21-22	1.82223348023884	99.3777183004349
LC0787175	21.013	21-22	2.12956100230908	99.4739311084305
LC0905841	21.013	21-22	2.45516474862963	99.5845060983782
LC1043852	21.013	21-22	2.2485127322209	99.5845478607565
LC0168315	21.013	21-22	2.55787998173054	99.5851455336233
LC0705303	21.013	21-22	2.59133178296966	99.5879396984925
LC0726446	21.013	21-22	2.66625582719261	99.5845060983782
LC0219244	21.013	21-22	1.70994801651076	98.7587822014052
LC0105978	21.013	21-22	2.00715010536668	99.2639678822349
LC0766073	21.013	21-22	2.51942106213329	99.5845896147404
LC0797661	21.013	21-22	2.16521463991033	99.5778045838359
LC0901087	21.013	21-22	2.35803007657696	99.3734083902962
LC0406406	21.013	21-22	2.75589009380803	99.5884911341586
LC0492962	21.013	21-22	1.18977095634687	95.9863421819034
LC0805557	21.013	21-22	2.92840609493031	99.5878568556494
LC0095039	21.013	21-22	1.27485032001666	98.293229811586
LC0720056	21.013	21-22	2.39550112430563	99.4740368509213
LC0374776	21.013	21-22	2.61676949527232	99.5884911341586
LC0728933	21.013	21-22	2.77937279364072	99.587732528909
LC0170754	21.013	21-22	1.94753174569559	99.5884911341586
LC0449900	21.013	21-22	1.89921841785137	99.6821679491469
LC0854226	21.013	21-22	1.9830396160461	99.5845060983782
LC0123647	21.014	21-22	2.12755830200463	99.4747407159585
LC0937484	21.014	21-22	2.47476970961587	99.5845060983782
LC0369915	21.014	21-22	1.60616631460762	97.5409836065574
LC0465491	21.014	21-22	2.74665754747563	99.6853345830683
LC0521766	21.014	21-22	2.46422119753445	98.4735379774378
LC0859143	21.014	21-22	2.14662408882401	99.3633561184828
LC0838892	21.014	21-22	2.87651804682297	99.5878568556494
LC0920243	21.014	21-22	2.32103889272605	99.4739134805482
LC0265128	21.014	21-22	1.92603359667884	99.5550351288056
LC0858398	21.014	21-22	2.26717172840301	99.3732823915812
LC0345810	21.014	21-22	1.79574102086924	99.2639678822349
LC0173623	21.014	21-22	2.52066690647294	99.6821679491469
LC0402966	21.014	21-22	2.25481384103487	99.6855135496822
LC0424391	21.014	21-22	2.67385918034953	99.6821679491469
LC0421662	21.014	21-22	1.60916737430202	99.5784402288467
LC0669635	21.014	21-22	2.44068873187216	99.5879396984925
LC0355804	21.014	21-22	1.56655533088306	99.2639678822349
LC0455645	21.014	21-22	2.72037432933782	99.3773641750075
LC0739915	21.014	21-22	2.32413835265502	99.5845060983782
LC0506836	21.014	21-22	2.31626397191069	99.5882569544405
LC0615089	21.014	21-22	2.7196461192208	99.5911665158674
LC0183948	21.014	21-22	2.32715451240943	99.5851455336233
LC0232044	21.014	21-22	2.13286778831908	99.3777183004349
LC0386102	21.014	21-22	1.7976829349149	99.2639678822349
LC0178450	21.014	21-22	2.45499721730946	99.5918367346939
LC0359426	21.014	21-22	2.24298841219479	99.5847843557461
LC0388543	21.014	21-22	2.00608078271609	99.5884911341586
LC0405201	21.014	21-22	2.11680691596234	99.2673134827702
LC0817406	21.014	21-22	2.76973170755798	99.5845060983782
LC0245344	21.014	21-22	3.04034121029665	99.6855135496822
LC0261214	21.014	21-22	2.5571943009436	99.5884911341586
LC0369846	21.014	21-22	2.51763129415258	99.6854714582079
LC0715163	21.014	21-22	2.30438280248907	99.5845896147404
LC0743623	21.014	21-22	2.48498278193056	99.5845060983782
LC0744458	21.014	21-22	2.33031229081995	99.5879396984925
LC0392528	21.015	21-22	1.73980959902136	99.2673134827702
LC0425864	21.015	21-22	2.32725673542553	99.3810639009702
LC0138421	21.015	21-22	2.26486502636613	99.5851455336233
LC0187142	21.015	21-22	2.17719008048961	99.3777183004349
LC0778829	21.015	21-22	1.93110174563264	98.9688650820221
LC0462629	21.015	21-22	2.22678028681456	99.6819551389354
LC0495481	21.015	21-22	1.87563993700417	99.1385667359389
LC0278798	21.015	21-22	2.52427925584797	99.5884911341586
LC0386376	21.015	21-22	2.40996691925224	99.5884911341586
LC0771036	21.015	21-22	2.53935215203954	99.5845060983782
LC0253616	21.015	21-22	1.83467497446274	99.2673134827702
LC0890913	21.015	21-22	2.30282858826026	99.5844921757196
LC0138544	21.015	21-22	2.26632579147564	99.5851455336233
LC0102246	21.015	21-22	2.33851625478837	99.3743726998996
LC0223998	21.015	21-22	2.41532398269969	99.5884911341586
LC0353550	21.015	21-22	2.28674829661371	99.5851455336233
LC0514660	21.015	21-22	2.34153344144041	99.3739537997991
LC0172018	21.015	21-22	2.42493061444988	99.5851177730193
LC0674129	21.015	21-22	2.51669399131243	99.5845896147404
LC0485232	21.015	21-22	2.28336908191545	99.5884635974304
LC0733819	21.015	21-22	2.29331834946107	99.4772818657017
LC0776917	21.015	21-22	2.566048397516	99.5879396984925
LC0197081	21.015	21-22	1.86964234465159	99.458012713282
LC0285556	21.015	21-22	2.10836203495517	99.4780863164938
LC0384334	21.015	21-22	2.29681870158049	99.5884911341586
LC0411394	21.015	21-22	2.40365233491133	99.5851455336233
LC0592341	21.015	21-22	2.75378216062844	99.6850921273032
LC0127823	21.015	21-22	2.41054104789391	99.5852287931496
LC0762526	21.015	21-22	1.89237290739844	99.3667068757539
LC0280244	21.016	21-22	2.44117649994108	99.5851455336233
LC0141506	21.016	21-22	2.36046087105018	99.5884911341586
LC0969897	21.016	21-22	2.59905297321867	99.5878568556494
LC1041894	21.016	21-22	2.68013600039968	99.5845339408966
LC0241304	21.016	21-22	1.03019478535675	95
LC0585045	21.016	21-22	2.21716797877116	99.2763819095477
LC0701052	21.016	21-22	2.30560928956619	99.4773869346734
LC0150915	21.016	21-22	2.36578739509366	99.5884360570167
LC0381071	21.016	21-22	2.61591850369591	99.5884911341586
LC0129121	21.016	21-22	2.09853989799286	99.6821679491469
LC0246043	21.016	21-22	2.52504480703685	99.5884911341586
LC0261455	21.016	21-22	2.28411476840177	99.5884911341586
LC0283614	21.016	21-22	2.34770071527235	99.4747407159585
LC0743144	21.016	21-22	2.36567514045592	99.4739311084305
LC0893016	21.016	21-22	2.65408023530657	99.5845060983782
LC0987970	21.016	21-22	2.75972071210426	99.5845060983782
LC0272651	21.016	21-22	2.21144093557867	99.5877187101964
LC0590007	21.016	21-22	2.11737074102091	99.5879396984925
LC0814512	21.016	21-22	2.89426620458874	99.5878568556494
LC1038746	21.016	21-22	1.24079877111733	95
LC0343649	21.016	21-22	2.67708658257387	99.5879535023952
LC0413585	21.016	21-22	2.24679391877515	99.5884911341586
LC0662336	21.016	21-22	2.56209054319465	99.5845896147404
LC0567308	21.016	21-22	2.62658670571511	99.6817420435511
LC0285742	21.016	21-22	2.40654018043396	99.5884911341586
LC0468037	21.016	21-22	2.49165579371878	99.4744418036354
LC0167616	21.016	21-22	2.29552311854749	99.585103891324
LC0258329	21.016	21-22	2.45181712662935	99.5717631314821
LC0714110	21.016	21-22	2.37193558380296	99.5845896147404
LC0935572	21.016	21-22	2.38544539399584	99.4772818657017
LC0367986	21.016	21-22	2.2068798223063	99.5851455336233
LC0722274	21.016	21-22	2.21685178328438	99.4773869346734
LC0812833	21.016	21-22	2.66174644821243	99.5845060983782
LC0521208	21.017	21-22	2.75387402296014	99.4744418036354
LC0668955	21.017	21-22	2.5971245254841	99.5879396984925
LC0143220	21.017	21-22	2.43412160591869	99.6821679491469
LC0246529	21.017	21-22	2.37761583055978	99.5884911341586
LC0410900	21.017	21-22	1.88767355245445	99.4747407159585
LC0140361	21.017	21-22	2.83103107723386	99.6821679491469
LC0610616	21.017	21-22	2.79756528025744	99.5879396984925
LC0248047	21.017	21-22	1.27392678010053	95
LC0427018	21.017	21-22	2.65666347138597	99.5884911341586
LC0474585	21.017	21-22	2.64331446988973	99.3740166705721
LC0254588	21.017	21-22	1.90466145791552	99.4747407159585
LC0404218	21.017	21-22	1.90428265764563	98.8725326196052
LC0403961	21.017	21-22	2.36396904497884	99.5884911341586
LC0421610	21.017	21-22	2.34547175436763	99.6788223486116
LC0623444	21.017	21-22	2.96028998207248	99.5879396984925
LC0722773	21.017	21-22	2.48780274785111	99.5845896147404
LC0363060	21.017	21-22	2.10047393625765	99.5918367346939
LC0509318	21.017	21-22	2.59973027829565	99.6819870786329
LC0715079	21.017	21-22	2.60653183712801	99.4740368509213
LC0385907	21.017	21-22	2.54545556783692	99.5884911341586
LC0513515	21.017	21-22	2.59839650942375	99.3740166705721
LC0756582	21.017	21-22	2.5332380740603	99.4773869346734
LC0131802	21.017	21-22	2.48884672547378	99.6821679491469
LC0556357	21.017	21-22	2.30862843259905	99.4744418036354
LC0160180	21.017	21-22	2.32108036469724	99.5851455336233
LC0203578	21.017	21-22	1.65185926924695	99.0699230511877
LC0506134	21.017	21-22	2.19041574703329	97.6199243463998
LC0233064	21.018	21-22	2.63660823842643	99.5884911341586
LC0356066	21.018	21-22	2.1502650869787	99.5884911341586
LC0792188	21.018	21-22	2.2466708856907	99.4739311084305
LC0228103	21.018	21-22	1.54765165835997	99.3777183004349
LC0373436	21.018	21-22	1.066698550423	95
LC0743010	21.018	21-22	2.0752914188833	98.557370464587
LC0161383	21.018	21-22	1.42975228000241	99.2639678822349
LC0459510	21.018	21-22	2.90449915539782	99.5882569544405
LC0965935	21.018	21-22	2.72978014422028	99.5877739794892
LC0095695	21.018	21-22	2.17400162640242	99.3777183004349
LC0200711	21.018	21-22	2.0591467194262	99.5884911341586
LC0155436	21.018	21-22	2.45903042481045	99.5884911341586
LC0173200	21.018	21-22	2.59420464697883	99.5884085129166
LC0847575	21.018	21-22	2.60775517244647	99.5845060983782
LC0576192	21.018	21-22	2.38646329308097	99.5882569544405
LC0626218	21.018	21-22	2.78240812019579	99.5845896147404
LC0744796	21.018	21-22	1.62818450807341	99.2663316582915
LC0345043	21.018	21-22	2.24745769581481	99.4779291188381
LC0347618	21.018	21-22	2.3654879848909	99.5817299648653
LC0415602	21.018	21-22	2.64243484078961	99.4747407159585
LC0577693	21.018	21-22	2.18244318595724	99.5879396984925
LC0892389	21.018	21-22	2.6444681323053	99.5843807608513
LC0182525	21.018	21-22	2.51312433663828	99.5851455336233
LC0451930	21.018	21-22	2.57883396856617	99.5918367346939
LC0528530	21.018	21-22	2.74126193189077	99.5715194322632
LC0675901	21.018	21-22	2.69410481410176	99.5879396984925
LC0715081	21.018	21-22	2.61062822849801	99.5879396984925
LC0151989	21.018	21-22	2.41081096367756	99.4745825106255
LC0441052	21.018	21-22	2.67027369157174	99.5884911341586
LC0594861	21.018	21-22	2.21803633120095	99.4740368509213
LC0968883	21.018	21-22	2.04222100239038	98.5570806829595
LC0139562	21.018	21-22	2.54240212582242	99.5884911341586
LC0442227	21.018	21-22	2.72116735025781	99.5884911341586
LC0656136	21.018	21-22	3.05955205869914	99.5912897822446
LC0727533	21.018	21-22	2.58879814482571	99.4773869346734
LC0175297	21.018	21-22	1.54912592675811	97.547674807628
LC0483491	21.018	21-22	2.79662289377616	99.3773641750075
LC0642355	21.018	21-22	2.38232328338198	99.5879396984925
LC0165411	21.018	21-22	1.94463070185628	99.3777183004349
LC0351193	21.018	21-22	1.16702179579026	98.0026764804282
LC0147221	21.019	21-22	1.90735760813117	99.3643358982937
LC0385006	21.019	21-22	2.43319359171485	99.4747407159585
LC0393082	21.019	21-22	1.5063697170955	98.5245901639344
LC0443859	21.019	21-22	2.80844055472575	99.4777893080708
LC0443670	21.019	21-22	2.44301251121678	99.5884911341586
LC0498157	21.019	21-22	2.57391544042155	99.4777893080708
LC0158805	21.019	21-22	1.33905373570914	99.1201070592171
LC0403337	21.019	21-22	2.83300678853184	99.6821679491469
LC0907836	21.019	21-22	2.9901078801564	99.5878568556494
LC0754138	21.019	21-22	2.14736710779379	99.5778045838359
LC1016515	21.019	21-22	2.45621415535799	99.5878982812343
LC0255978	21.019	21-22	1.24254142829838	95
LC0910042	21.019	21-22	2.782759192624	99.5845060983782
LC0164094	21.019	21-22	1.27230584440209	98.4008029441285
LC0343965	21.019	21-22	2.7017578934011	99.6821360457724
LC0373027	21.019	21-22	2.53023812964259	99.6841822335708
LC0429560	21.019	21-22	2.30489964033287	99.5885049011408
LC0149463	21.019	21-22	2.09551804232315	99.3743726998996
LC0354101	21.019	21-22	2.4304137118926	99.5884911341586
LC0590764	21.019	21-22	2.79415330878	99.5879396984925
LC0873786	21.019	21-22	2.65893626971914	99.4739311084305
LC1022356	21.019	21-22	2.8597265689463	99.5878568556494
LC0174770	21.019	21-22	2.41692328905509	99.5884911341586
LC0475469	21.019	21-22	2.63996434864037	99.4777893080708
LC0852867	21.019	21-22	2.50485129818053	99.4772818657017
LC0925682	21.019	21-22	2.23159700556491	99.4739311084305
LC0728658	21.019	21-22	1.44279322593977	98.8808470714381
LC0777335	21.019	21-22	2.48425711975576	99.5878568556494
LC0510229	21.019	21-22	2.79065102792195	99.5882569544405
LC0614402	21.019	21-22	2.74665754747563	99.5911665158674
LC0122668	21.019	21-22	2.44136516640977	99.5851455336233
LC1004174	21.019	21-22	2.73705740175602	99.5845478607565
LC0853252	21.019	21-22	2.45046466200715	99.5845060983782
LC0904783	21.019	21-22	1.95597622224833	99.0684894786222
LC0162071	21.019	21-22	1.70842090013471	99.2673134827702
LC0364986	21.019	21-22	2.09590127922588	99.5851455336233
LC0385548	21.019	21-22	2.17081889803367	99.4780863164938
LC0475899	21.019	21-22	2.71774537490692	99.4777893080708
LC0618090	21.019	21-22	2.58507702726738	99.5845896147404
LC0157615	21.019	21-22	2.06367105393072	99.5851455336233
LC0350785	21.019	21-22	2.34149387739903	99.3743726998996
LC0162422	21.02	21-22	1.04020662757471	95
LC0436245	21.02	21-22	2.78322446344725	99.5884911341586
LC0369947	21.02	21-22	2.84240327529185	99.6821679491469
LC0619879	21.02	21-22	2.3654879848909	99.4740368509213
LC0622424	21.02	21-22	2.9378036500111	99.5879396984925
LC0211467	21.02	21-22	1.66857226918456	99.2639678822349
LC0346380	21.02	21-22	1.31722734917642	98.3773837403814
LC0563713	21.02	21-22	2.68655583691057	99.5879396984925
LC0848899	21.02	21-22	2.36513216696469	99.4739311084305
LC0970744	21.02	21-22	2.8139010877033	99.5845060983782
LC0387384	21.02	21-22	1.25527250510331	97.7484108397457
LC0100608	21.02	21-22	2.37708759142681	99.5884911341586
LC0224676	21.02	21-22	2.3599682158259	99.6821679491469
LC0831730	21.02	21-22	2.05835009221065	95.3290443640263
LC0979548	21.02	21-22	1.987219229908	99.5845478607565
LC0554875	21.02	21-22	2.84956681547788	99.4811368125063
LC0676124	21.02	21-22	2.60256998777992	99.5879396984925
LC0164412	21.02	21-22	1.60948768985329	98.4208765473402
LC0920704	21.02	21-22	2.01123201031937	98.5599946418405
LC0366774	21.02	21-22	2.36672172375725	99.5851455336233
LC0376325	21.02	21-22	2.44855173920158	99.5884635974304
LC0395003	21.02	21-22	2.46982201597816	99.5884911341586
LC0972250	21.02	21-22	2.61106446479997	99.5842135264729
LC0388435	21.02	21-22	2.09440124458294	99.5884911341586
LC0643547	21.02	21-22	2.64652135213863	99.5879396984925
LC0385189	21.02	21-22	2.24479647874762	99.4780863164938
LC0191628	21.02	21-22	2.21309255125248	99.4747407159585
LC0207348	21.02	21-22	1.95588008622538	99.4747407159585
LC0366056	21.02	21-22	2.28551230206624	99.588339636534
LC0733960	21.02	21-22	2.21375675240648	99.4773869346734
LC0177421	21.02	21-22	2.6879924368786	99.6821679491469
LC0795231	21.02	21-22	1.58726184969253	97.8406427854034
LC0166163	21.02	21-22	2.3689559453455	99.5884911341586
LC0607676	21.02	21-22	2.78508770174794	99.5879396984925
LC0167651	21.02	21-22	2.03023529601224	99.5851455336233
LC0439077	21.02	21-22	2.22029118566516	99.5882569544405
LC0642479	21.021	21-22	2.57427440456562	99.5879396984925
LC0924701	21.021	21-22	2.32647923638096	99.5845060983782
LC0971545	21.021	21-22	2.48542327893166	99.5845060983782
LC0197769	21.021	21-22	2.25124876230584	99.5884911341586
LC0218441	21.021	21-22	1.55144999797288	99.2673134827702
LC0144532	21.021	21-22	2.2256193813334	98.5580461692874
LC0691240	21.021	21-22	2.55043627528029	99.4740368509213
LC0981896	21.021	21-22	1.91466043058922	99.3733453972722
LC0362934	21.021	21-22	2.23839741318127	99.5884911341586
LC0424298	21.021	21-22	2.80368922361855	99.6821679491469
LC0443070	21.021	21-22	2.70159388653891	99.6853345830683
LC0386924	21.021	21-22	2.04781982781659	99.3640805944173
LC0814110	21.021	21-22	2.29232253991492	99.4672295938882
LC0125255	21.021	21-22	2.47466781210167	99.5884911341586
LC0508204	21.021	21-22	2.67806290497435	99.6853345830683
LC0989753	21.021	21-22	2.19226071864204	99.5845060983782
LC0412883	21.021	21-22	2.11474438754513	99.5851455336233
LC0861585	21.021	21-22	2.78250845556616	99.5778045838359
LC0158921	21.021	21-22	1.29885307640971	98.9294078287053
LC0531149	21.021	21-22	2.74180530701721	99.6819870786329
LC0151485	21.021	21-22	2.30066068837652	99.5851455336233
LC0162658	21.021	21-22	1.95041353936938	99.4780863164938
LC0156887	21.021	21-22	1.95506206967503	99.2673134827702
LC0768523	21.021	21-22	1.02897770520878	95
LC0406083	21.021	21-22	2.22010808804005	99.6821041359925
LC0508982	21.021	21-22	1.7917608040129	99.2668965286379
LC0101243	21.021	21-22	2.64464534713987	99.5884085129166
LC0557206	21.021	21-22	2.70324837653618	99.4777893080708
LC0647067	21.021	21-22	2.54572759696069	99.5912897822446
LC0093897	21.021	21-22	1.90085850470199	99.3743726998996
LC0444876	21.021	21-22	1.8342935124427	99.2639678822349
LC0403806	21.021	21-22	1.96871637746679	98.4672534386399
LC0580819	21.021	21-22	2.59897643688652	99.5879396984925
LC0842572	21.021	21-22	2.83420445640637	99.5845060983782
LC0162138	21.022	21-22	1.36304759452109	98.3874205419873
LC0163107	21.022	21-22	1.85485236241783	98.7721646035463
LC0467654	21.022	21-22	1.92106189079028	99.5851455336233
LC0245138	21.022	21-22	2.32292186958309	99.5884911341586
LC0421800	21.022	21-22	2.07081335970272	99.6821679491469
LC0681677	21.022	21-22	2.29331834946107	99.4740368509213
LC0349063	21.022	21-22	1.79190108000957	98.9695550351288
LC0538654	21.022	21-22	2.71769546173805	99.4811368125063
LC0556653	21.022	21-22	2.25659749276285	98.7480333411442
LC0350063	21.022	21-22	2.29061328497499	99.5884911341586
LC0683115	21.022	21-22	2.52646851246948	99.5879396984925
LC0346746	21.022	21-22	2.26047685832742	99.4780863164938
LC0725906	21.022	21-22	1.98690603138072	99.3734083902962
LC0257249	21.022	21-22	2.17995372963155	99.5884911341586
LC0673881	21.022	21-22	2.28845044827564	99.4740368509213
LC0684960	21.022	21-22	2.34773971792005	99.5879396984925
LC0866867	21.022	21-22	2.25791845031406	99.3734083902962
LC0923067	21.022	21-22	2.69685418754445	99.5811553411071
LC0194059	21.022	21-22	2.56823693570562	99.5885737222371
LC0446931	21.022	21-22	2.41659058556319	99.6821679491469
LC0812932	21.022	21-22	2.39918897912451	99.4739311084305
LC0259084	21.022	21-22	2.30024756119408	99.5884911341586
LC0586703	21.022	21-22	2.80163691772997	99.5879396984925
LC0677708	21.022	21-22	2.31891855359402	99.5845896147404
LC0732144	21.022	21-22	2.37549900801938	99.4773869346734
LC0374141	21.022	21-22	2.36860295855918	99.6821679491469
LC0584465	21.022	21-22	2.52412338523817	99.6817420435511
LC0456269	21.022	21-22	2.40703380332804	99.3740166705721
LC0869051	21.022	21-22	2.87910735344314	99.5845060983782
LC0255063	21.022	21-22	2.46986617927314	99.5884911341586
LC0532448	21.022	21-22	2.59462455414889	98.4467579419543
LC0416766	21.022	21-22	2.37160346972975	99.585103891324
LC0951468	21.022	21-22	2.42051683122862	99.4739311084305
LC0093844	21.023	21-22	1.88969379144419	99.2671663766564
LC0209757	21.023	21-22	2.46035651586185	99.5884911341586
LC0385216	21.023	21-22	1.96745436818274	99.26367226722
LC0240923	21.023	21-22	1.29070224328785	95
LC0818291	21.023	21-22	2.33181181599674	99.5845060983782
LC0153943	21.023	21-22	2.45421963566	99.5851455336233
LC0210556	21.023	21-22	2.54136703675979	99.5884911341586
LC0249726	21.023	21-22	2.4852812319356	99.5884911341586
LC0409054	21.023	21-22	1.75327657018442	99.4780863164938
LC0416142	21.023	21-22	2.3318724984889	99.5884911341586
LC0552583	21.023	21-22	2.55354322208026	99.4777893080708
LC0838472	21.023	21-22	2.72318466655393	99.5845060983782
LC0873564	21.023	21-22	2.73897071880934	99.5845060983782
LC0100764	21.023	21-22	2.53625534067585	99.6821679491469
LC0182376	21.023	21-22	2.71114051824731	99.6821679491469
LC0223932	21.023	21-22	2.16316137497702	99.5851455336233
LC0521720	21.023	21-22	2.42422807069598	99.4744418036354
LC0793199	21.023	21-22	2.3631605302861	99.3667068757539
LC0240422	21.023	21-22	2.14176323027579	97.8822348611576
LC0242485	21.023	21-22	1.87742894078822	99.3743726998996
LC0255326	21.023	21-22	2.30200606058654	99.5751087320174
LC0394599	21.023	21-22	2.72204129863212	99.6821679491469
LC0407586	21.023	21-22	2.20167017964658	99.4780863164938
LC0376755	21.023	21-22	2.29931113547228	99.4780863164938
LC0401331	21.023	21-22	2.72157980919616	99.5851455336233
LC0128973	21.023	21-22	1.50119624202709	99.0698296918393
LC0283822	21.023	21-22	2.02812371512884	99.2639678822349
LC0126708	21.023	21-22	1.87702561586725	99.4780863164938
LC0452005	21.023	21-22	2.79470409449986	99.4777893080708
LC0776954	21.023	21-22	2.39835673137975	99.5845060983782
LC0257512	21.023	21-22	1.610979379923	98.8757653829424
LC0139790	21.023	21-22	1.80359366477134	98.4710605553697
LC0151797	21.023	21-22	2.6153502481745	99.5884911341586
LC0633037	21.023	21-22	2.74539492668628	99.587732528909
LC0258053	21.023	21-22	1.72566666031418	97.7249916359987
LC0400079	21.023	21-22	2.6643692808708	99.6821041359925
LC0650325	21.023	21-22	2.49645913812104	99.4740368509213
LC0469670	21.023	21-22	2.72014275853912	99.4744418036354
LC0658785	21.023	21-22	2.54006656571468	99.5879396984925
LC0899907	21.023	21-22	2.56870615162453	99.4672295938882
LC0376651	21.024	21-22	2.46017592351803	99.5884911341586
LC0687428	21.024	21-22	2.51619150395886	99.5845896147404
LC0863190	21.024	21-22	2.43581252504584	99.5778045838359
LC0511064	21.024	21-22	2.30431815449006	99.5882569544405
LC0380401	21.024	21-22	2.38560627359831	99.5884911341586
LC0618238	21.024	21-22	2.63879864394337	99.5879396984925
LC0651940	21.024	21-22	2.55098617762266	99.5845896147404
LC0687034	21.024	21-22	2.53872450432804	99.5845896147404
LC0834566	21.024	21-22	2.43296929087441	99.4739134805482
LC0983791	21.024	21-22	2.1965077919397	99.4771592318262
LC0666911	21.024	21-22	2.37019840355911	99.4773869346734
LC0775158	21.024	21-22	1.56820172406699	98.7575767723787
LC0184202	21.024	21-22	1.61310151696691	98.4710605553697
LC0838360	21.024	21-22	2.72700415658336	99.5845060983782
LC0713913	21.024	21-22	1.92443436354323	99.3667068757539
LC0175282	21.024	21-22	2.35852493404699	99.4780863164938
LC0205369	21.024	21-22	1.87702561586725	99.1569086651054
LC0352605	21.024	21-22	2.34836328438519	99.5884911341586
LC0436341	21.024	21-22	2.40155561826289	99.5875666431948
LC0859978	21.024	21-22	2.32343774458959	99.4739311084305
LC0845237	21.024	21-22	1.85527680383009	98.6608637428858
LC0138634	21.024	21-22	2.17698787480081	99.5845478607565
LC0369857	21.024	21-22	1.94987770403687	99.4780863164938
LC0434856	21.024	21-22	2.71067574743419	99.5884911341586
LC0794100	21.024	21-22	2.47129171105894	99.5845060983782
LC0105005	21.024	21-22	2.34137516364469	98.8491134158581
LC0557079	21.024	21-22	2.5806056917907	99.584909450005
LC0932363	21.024	21-22	2.21558469418161	99.3734083902962
LC0276866	21.024	21-22	2.16043851664155	99.5884911341586
LC0792689	21.024	21-22	2.36757953442592	99.4739311084305
LC0229980	21.024	21-22	2.61157462430094	99.5884911341586
LC0907618	21.024	21-22	2.45360879202485	99.4739311084305
LC0927525	21.024	21-22	1.71079409993033	98.346166722464
LC0427596	21.025	21-22	2.20682587603185	99.4747407159585
LC0273023	21.025	21-22	2.40190003676059	99.5884911341586
LC0174146	21.025	21-22	2.53790720385597	99.5851455336233
LC0212280	21.025	21-22	2.44624194532541	99.5851455336233
LC0797909	21.025	21-22	2.26796915868509	99.3734083902962
LC0421365	21.025	21-22	2.36780303274901	99.5884911341586
LC0166451	21.025	21-22	1.54107976777663	99.016393442623
LC0726657	21.025	21-22	2.6119250116533	99.5878568556494
LC0811968	21.025	21-22	2.17493159352844	99.4772818657017
LC0880823	21.025	21-22	2.874910681869	99.5878568556494
LC0178988	21.025	21-22	2.06572905946235	99.4747407159585
LC0260285	21.025	21-22	1.53453375600512	99.2639678822349
LC0489808	21.025	21-22	2.57729643827929	99.4710942991999
LC0692837	21.025	21-22	2.68085200753364	99.5879396984925
LC0693024	21.025	21-22	2.54261382796405	99.5878568556494
LC0971861	21.025	21-22	2.33849633530748	99.584464327603
LC0789659	21.025	21-22	2.5660719889377	99.5845060983782
LC0856239	21.025	21-22	2.36722542668583	99.4772818657017
LC0189902	21.025	21-22	2.07918124604762	99.4747407159585
LC0882338	21.025	21-22	1.56984189940376	99.3292866964016
LC0141504	21.025	21-22	2.30427505047713	99.4814319170291
LC0439764	21.025	21-22	2.23618444288015	99.5884635974304
LC0968186	21.025	21-22	2.79979528647109	99.5878982812343
LC0451830	21.025	21-22	2.93862478371393	99.5748669366987
LC0639785	21.025	21-22	2.72639300779276	99.5845896147404
LC0763712	21.025	21-22	2.37211998193834	99.3768009113449
LC1007980	21.025	21-22	2.51564869370763	99.5841995841996
LC0644290	21.025	21-22	2.6533958438563	99.5879396984925
LC0829952	21.025	21-22	2.15329644935531	99.4739311084305
LC0923290	21.025	21-22	2.34834381147937	99.4739311084305
LC0169540	21.025	21-22	2.27934749241073	99.5851455336233
LC1029017	21.025	21-22	2.59808981973904	99.5878982812343
LC0432539	21.025	21-22	2.67980024894739	99.6819870786329
LC0760450	21.025	21-22	1.88218288763027	99.079343823234
LC1030935	21.025	21-22	2.90483451377193	99.4773344054679
LC0710839	21.025	21-22	2.06197994707488	99.5879396984925
LC0937154	21.025	21-22	2.57427440456562	99.5843807608513
LC0132130	21.025	21-22	2.31145716838103	99.4781910623495
LC0098348	21.026	21-22	1.14082218010931	95
LC0473903	21.026	21-22	2.11885969540959	99.4744418036354
LC0591782	21.026	21-22	2.23299611039215	99.5845896147404
LC0736927	21.026	21-22	2.31445712273468	99.4739311084305
LC0808114	21.026	21-22	2.06483221973857	99.3734083902962
LC0189130	21.026	21-22	2.19370883239535	99.5851455336233
LC0378813	21.026	21-22	2.63686886524394	99.6821147732976
LC0955215	21.026	21-22	2.51632379385049	99.5878568556494
LC0986530	21.026	21-22	2.89419971822281	99.5878568556494
LC0160113	21.026	21-22	1.11394335230684	95
LC0423288	21.026	21-22	2.42855592025168	98.6416861826698
LC0557799	21.026	21-22	2.59871392415807	99.4744418036354
LC0393463	21.026	21-22	2.54265117645541	99.5851455336233
LC0886633	21.026	21-22	2.85605185414013	99.5843807608513
LC0723712	21.026	21-22	2.51502561203207	99.5845896147404
LC0832010	21.026	21-22	2.61891581824332	99.5879396984925
LC0938603	21.026	21-22	1.9899834583014	99.2661841576196
LC0362190	21.026	21-22	1.55750720190566	98.260287721646
LC0648695	21.026	21-22	1.24846371755103	97.7897592177087
LC0940827	21.026	21-22	2.63478952745843	99.4772818657017
LC0374000	21.026	21-22	2.50204455387735	99.6821679491469
LC0203647	21.026	21-22	1.88879706745668	99.2639678822349
LC0423882	21.026	21-22	2.70109285056118	99.6821679491469
LC0416331	21.026	21-22	1.91954875896885	98.9595182335229
LC0785250	21.026	21-22	2.27128386525877	99.4773869346734
LC0833627	21.026	21-22	2.04886889573993	99.5878568556494
LC0888251	21.026	21-22	2.20101455821337	99.3734083902962
LC0897361	21.026	21-22	2.59408301909181	99.5843807608513
LC0951146	21.026	21-22	2.4458998587126	99.4739311084305
LC0177383	21.026	21-22	1.5358002908249	99.2505604068386
LC0507658	21.026	21-22	2.75268596978951	99.6819870786329
LC0908228	21.026	21-22	2.6124235606645	99.5845060983782
LC0172975	21.026	21-22	1.70035752782266	98.7584083531341
LC0270205	21.026	21-22	2.27466576908139	99.3777183004349
LC0658060	21.026	21-22	2.74850587626768	99.4771241830065
LC1040394	21.026	21-22	2.31380396899415	99.4773344054679
LC0424708	21.026	21-22	1.60916737430202	99.2639678822349
LC0431457	21.026	21-22	2.39478427904704	99.5884911341586
LC0774754	21.026	21-22	2.16979195387603	99.2226243130948
LC0211546	21.026	21-22	1.69600671521855	99.2639678822349
LC0688002	21.026	21-22	2.62688417823936	99.5879396984925
LC0684558	21.026	21-22	1.86177329671869	99.5845896147404
LC0857911	21.026	21-22	2.76769005370415	99.5845060983782
LC0409349	21.027	21-22	2.59941360579064	99.5884911341586
LC0483534	21.027	21-22	2.81573709321026	99.3773641750075
LC0847021	21.027	21-22	2.59328606702046	99.587732528909
LC0960712	21.027	21-22	2.61280504129972	99.3734083902962
LC0350951	21.027	21-22	2.86254280963098	99.6819125426907
LC0463036	21.027	21-22	2.3969835082752	99.4744418036354
LC0501840	21.027	21-22	2.10154087255835	99.4777193746024
LC0209443	21.027	21-22	2.18898469947278	99.3743726998996
LC0198817	21.027	21-22	2.24669549509612	99.5884911341586
LC0244083	21.027	21-22	2.67096907469322	99.6821679491469
LC0513267	21.027	21-22	1.97248054987648	97.7170019750276
LC0398419	21.027	21-22	2.31891855359402	99.5884911341586
LC0273095	21.027	21-22	2.26138183728575	99.5884911341586
LC0576165	21.027	21-22	2.15636740013352	99.5845896147404
LC0646380	21.027	21-22	2.85070748537454	99.4740368509213
LC0680236	21.027	21-22	2.78252278729839	99.4771241830065
LC0788546	21.027	21-22	2.56300618706179	99.5845060983782
LC0376287	21.027	21-22	2.65804003051415	99.5851455336233
LC0199166	21.027	21-22	2.34779821532482	99.5884911341586
LC0413704	21.027	21-22	1.62808226099068	99.5851455336233
LC0509684	21.027	21-22	2.33701975260041	99.4844843169417
LC0689601	21.027	21-22	2.46356453221334	99.5879396984925
LC0800790	21.027	21-22	2.60208170550921	99.584464327603
LC0487758	21.027	21-22	2.48978978861599	99.3773641750075
LC0565474	21.027	21-22	2.52179164963912	99.4777893080708
LC1038750	21.027	21-22	2.08253405287271	99.373471370657
LC0278651	21.027	21-22	1.40449161775869	98.768819003011
LC0139006	21.027	21-22	2.51385658176521	99.5884911341586
LC0710725	21.027	21-22	2.52495404945368	99.5845896147404
LC0639058	21.027	21-22	2.50067548874415	98.8686571160798
LC0645511	21.027	21-22	2.6117445443821	99.5845896147404
LC0446513	21.028	21-22	1.40088321554836	96.8049514887922
LC0550756	21.028	21-22	2.82670957528213	99.5882569544405
LC0810854	21.028	21-22	2.23413748945096	99.4672295938882
LC0871076	21.028	21-22	2.1655707406329	99.5811553411071
LC0977443	21.028	21-22	2.9012784633564	99.5878568556494
LC0153772	21.028	21-22	2.51507867507592	99.5884911341586
LC0176208	21.028	21-22	2.15081781990167	99.3777183004349
LC0384421	21.028	21-22	1.89498029092797	99.5717631314821
LC0384755	21.028	21-22	2.93033253715789	99.5884911341586
LC0225275	21.028	21-22	2.28221413306234	99.5951823352292
LC0549210	21.028	21-22	1.73295636957562	99.2233789709771
LC0715704	21.028	21-22	2.51819797443514	99.5879396984925
LC1030403	21.028	21-22	1.72452162711856	98.3530278177619
LC0166756	21.028	21-22	2.24457397281744	99.5851455336233
LC0534276	21.028	21-22	1.73126634907549	97.0575436012453
LC0781528	21.028	21-22	2.29477475221844	99.5843807608513
LC0647911	21.028	21-22	2.21608669242191	99.587732528909
LC0719939	21.028	21-22	1.52296559549199	99.2660611950803
LC0829423	21.028	21-22	2.3206447113554	99.5843807608513
LC0858194	21.028	21-22	1.21165440055318	95
LC0346249	21.028	21-22	2.39757504800229	99.4747407159585
LC0500213	21.028	21-22	2.55353108128432	99.4744418036354
LC0735726	21.028	21-22	2.32866496144153	99.4771241830065
LC0945051	21.028	21-22	2.4985448717156	98.8741455568959
LC0177733	21.028	21-22	2.09450606645445	99.4780863164938
LC0188477	21.028	21-22	2.28668096935493	99.6821679491469
LC0198280	21.028	21-22	2.50808509709794	99.5884911341586
LC0153904	21.028	21-22	2.13222766073337	99.4747407159585
LC0376724	21.028	21-22	2.05453645265495	99.2639678822349
LC0386196	21.028	21-22	2.23352912726862	99.4747407159585
LC0521996	21.028	21-22	2.40134883597978	99.3740166705721
LC0925585	21.028	21-22	2.9799806330575	99.5845060983782
LC0178124	21.028	21-22	2.22344401980962	99.5884911341586
LC0478045	21.028	21-22	2.30631778110443	99.4777893080708
LC0679448	21.028	21-22	1.97136863679142	99.4740368509213
LC0281799	21.028	21-22	1.50555693866382	95
LC0427226	21.028	21-22	2.7209609738001	99.5884911341586
LC0708032	21.028	21-22	2.51605917375828	99.3768844221105
LC0707764	21.028	21-22	2.03161041472348	99.4773869346734
LC0765493	21.028	21-22	2.46235306855962	99.5878568556494
LC0999462	21.028	21-22	2.37088301677761	99.4739311084305
LC0195946	21.028	21-22	2.71594487698074	99.6808975177186
LC0679617	21.028	21-22	1.73126634907549	99.2629815745394
LC0157685	21.029	21-22	1.223236273103	95.6574105051857
LC0228224	21.029	21-22	1.61129836229643	98.9728319057816
LC0379388	21.029	21-22	2.90265004106879	99.6821679491469
LC0413980	21.029	21-22	1.07809415040641	95
LC0775868	21.029	21-22	1.96217985290877	99.3734083902962
LC0100023	21.029	21-22	2.03257847192431	99.4780863164938
LC0122888	21.029	21-22	1.66124460895933	98.4208765473402
LC0763419	21.029	21-22	2.42729131452786	99.4737724149489
LC0973129	21.029	21-22	2.58238157733672	99.5845896147404
LC0492278	21.029	21-22	2.83169064683647	99.6819870786329
LC0843729	21.029	21-22	2.96951375738387	99.5811553411071
LC0168405	21.029	21-22	2.55530005466964	99.5884911341586
LC0396420	21.029	21-22	2.27491950640375	99.3743726998996
LC0405462	21.029	21-22	1.52659770910345	98.2669789227166
LC0194337	21.029	21-22	2.70281812637032	99.5884911341586
LC0189549	21.029	21-22	1.79913369330206	99.5851455336233
LC0351733	21.029	21-22	1.29885307640971	95
LC0606212	21.029	21-22	1.21510858105309	95
LC0754045	21.029	21-22	2.27339485399714	99.4773344054679
LC0942469	21.029	21-22	2.56702636615906	99.5845060983782
LC0835367	21.029	21-22	2.05941193743866	99.4672295938882
LC0353058	21.029	21-22	1.18780263871842	97.4406155904985
LC0395464	21.029	21-22	2.09905878906805	99.5851455336233
LC0418212	21.029	21-22	2.35258767058605	99.5884911341586
LC0716964	21.029	21-22	2.65204317134703	99.5845896147404
LC0826104	21.029	21-22	2.33035288667733	99.3732193732194
LC0948863	21.029	21-22	2.37787061278074	99.584464327603
LC0630477	21.029	21-22	2.41664050733828	99.5879396984925
LC0638680	21.029	21-22	2.21603387781867	99.3735343383585
LC0835581	21.029	21-22	1.3356584522893	98.6805532299655
LC0501195	21.029	21-22	2.49843462020436	99.4777893080708
LC0257503	21.029	21-22	1.87523494645016	99.4747407159585
LC0420952	21.029	21-22	2.35608324914729	99.5884911341586
LC0166824	21.029	21-22	1.12024479554637	95
LC0409503	21.029	21-22	2.47088069752548	99.5851455336233
LC1005567	21.029	21-22	2.91389858450415	99.5878982812343
LC0424662	21.029	21-22	2.7056841439824	99.6855135496822
LC0689732	21.029	21-22	2.38235929751932	99.4740368509213
LC0384569	21.029	21-22	2.51077282100815	99.5884911341586
LC0408175	21.029	21-22	2.69928258384786	99.6821679491469
LC0532363	21.029	21-22	2.05342420406934	99.5780873292258
LC0648733	21.029	21-22	2.70651295865025	99.5845896147404
LC0857517	21.029	21-22	2.24971186687466	97.9258812491623
LC0897374	21.03	21-22	2.68427070792921	99.5845060983782
LC0200752	21.03	21-22	1.8380931384456	99.073268651723
LC0253899	21.03	21-22	2.31550853099019	99.5884911341586
LC0679512	21.03	21-22	2.76801617853095	99.5879396984925
LC0691588	21.03	21-22	1.98353608160299	99.3735343383585
LC0710143	21.03	21-22	2.69502612892233	99.5843807608513
LC0264401	21.03	21-22	2.32335524575628	99.5884498276843
LC0156173	21.03	21-22	2.17643855574104	99.5851455336233
LC0989046	21.03	21-22	2.5159135639515	99.5845478607565
LC0477945	21.03	21-22	2.52673978102338	99.5715194322632
LC0522703	21.03	21-22	2.01932403715369	99.3673216617012
LC0644860	21.03	21-22	2.39026372702938	99.5879396984925
LC0743352	21.03	21-22	2.59897643688652	99.5879396984925
LC0894079	21.03	21-22	1.07408468902824	95
LC0155504	21.03	21-22	2.2753574310876	99.5851455336233
LC0231235	21.03	21-22	2.18155777386279	99.3743726998996
LC0499611	21.03	21-22	2.04665121697092	99.2200314665417
LC0947286	21.03	21-22	2.00229568255493	99.5845060983782
LC0264281	21.03	21-22	2.26356506096086	99.4747407159585
LC0681701	21.03	21-22	1.7976829349149	99.1557788944724
LC0524413	21.03	21-22	2.81368771449658	99.4744418036354
LC0606569	21.03	21-22	2.92230496951577	99.5879396984925
LC0151528	21.03	21-22	2.19873954010442	99.5884911341586
LC0185143	21.03	21-22	2.44153803870216	99.3777183004349
LC0355145	21.03	21-22	2.37160346972975	99.4747407159585
LC0401122	21.03	21-22	2.6629560513114	99.5851455336233
LC0776216	21.03	21-22	2.24139704164965	99.5879396984925
LC0950831	21.03	21-22	2.26325722701407	99.584464327603
LC0973332	21.03	21-22	2.47293188639571	99.5879396984925
LC0188798	21.03	21-22	1.96099370894234	99.2639678822349
LC0559762	21.03	21-22	2.54536897737069	99.6817420435511
LC0683288	21.03	21-22	2.19512442298668	99.4773869346734
LC0347176	21.03	21-22	2.55278985019278	99.5884911341586
LC0410294	21.03	21-22	2.81924772467539	99.5884911341586
LC0792684	21.03	21-22	2.53429269626693	99.5845060983782
LC0825134	21.03	21-22	2.27408854142271	99.4740368509213
LC0148389	21.03	21-22	2.60018849845623	99.6821679491469
LC0680611	21.03	21-22	1.8677031332701	99.3734083902962
LC0484986	21.03	21-22	2.97122016638892	99.4811368125063
LC0707050	21.03	21-22	2.45650267772585	99.4739311084305
LC0764962	21.03	21-22	2.5327543789925	99.4737724149489
LC0896874	21.03	21-22	2.66889819376413	99.5845060983782
LC0140717	21.03	21-22	2.12962545203568	99.5885737222371
LC0438903	21.03	21-22	2.45618377342913	99.6815713615338
LC0988303	21.03	21-22	2.31300198653706	99.4773344054679
LC0137912	21.031	21-22	2.3064679187148	99.4747407159585
LC0186311	21.031	21-22	2.76728205298228	99.5884911341586
LC0718025	21.031	21-22	2.40596073474172	99.3735343383585
LC0913645	21.031	21-22	1.89724210280537	99.3734083902962
LC0536354	21.031	21-22	2.69962963075933	99.4809804446826
LC0766446	21.031	21-22	2.58507702726738	99.5878568556494
LC0849714	21.031	21-22	2.25163822044821	99.4772818657017
LC0376077	21.031	21-22	2.23749346966873	99.5884911341586
LC0277195	21.031	21-22	2.10649687013897	99.5884911341586
LC0276639	21.031	21-22	2.34111783913386	99.5884911341586
LC0404416	21.031	21-22	2.16731733474818	99.4780863164938
LC0165667	21.031	21-22	2.3063821321502	99.3740795287187
LC0384504	21.031	21-22	2.54724535564127	99.5883671898531
LC0430266	21.031	21-22	2.32746110930314	99.5884911341586
LC0194458	21.031	21-22	2.49640375048139	99.5884911341586
LC1010295	21.031	21-22	2.39722718104316	99.5845478607565
LC0603523	21.031	21-22	2.69917841567261	99.5879396984925
LC0702373	21.031	21-22	2.37005023707487	98.9981235759282
LC0820317	21.031	21-22	2.62056284936	99.5845896147404
LC0269635	21.031	21-22	2.18449268852842	99.4780863164938
LC0691955	21.031	21-22	2.12182237675218	99.3735343383585
LC0703429	21.031	21-22	2.04249675743374	99.3735343383585
LC0237867	21.031	21-22	2.41028784940146	99.5884911341586
LC0262646	21.031	21-22	1.94369232710602	99.5851455336233
LC0421974	21.031	21-22	2.2834143115012	99.5884911341586
LC0577735	21.031	21-22	2.79024996856486	99.6817420435511
LC0467311	21.031	21-22	2.67590659536638	99.584909450005
LC0548136	21.031	21-22	2.71564406693796	99.5882569544405
LC0748645	21.031	21-22	2.36659103868917	99.5845060983782
LC0430560	21.031	21-22	2.31506724951422	99.5884911341586
LC0431105	21.031	21-22	2.78018044820264	99.6821679491469
LC0442829	21.031	21-22	2.53874962766024	99.6821679491469
LC0439100	21.031	21-22	2.61329200164733	99.6821360457724
LC0772121	21.031	21-22	2.68964621661544	99.5843807608513
LC0798795	21.031	21-22	2.35111960973767	99.4772818657017
LC0367922	21.031	21-22	2.3215777196958	99.5884911341586
LC0527585	21.031	21-22	2.21947973806514	99.4777893080708
LC0919954	21.031	21-22	2.90561241289518	99.5845060983782
LC0230677	21.031	21-22	1.90439092001236	99.375230929428
LC0243487	21.031	21-22	1.69897000433602	99.5884911341586
LC0373304	21.031	21-22	2.27843347653742	99.5884911341586
LC0387988	21.031	21-22	1.33905373570914	96.5005018400803
LC0439681	21.031	21-22	2.4097810091332	99.5882569544405
LC0648403	21.031	21-22	2.77735431308421	99.4774394533213
LC0232004	21.032	21-22	2.01790939589669	99.3810639009702
LC0974574	21.032	21-22	2.50669440303567	99.5845896147404
LC0165495	21.032	21-22	1.96037563141016	98.875690145558
LC0379543	21.032	21-22	2.12619636792053	99.5851455336233
LC0431380	21.032	21-22	1.9480215331411	99.5851316537857
LC0767642	21.032	21-22	1.5434471800817	98.9609519021284
LC0659808	21.032	21-22	2.77828875519913	99.5912897822446
LC0751445	21.032	21-22	1.27875360095283	95
LC0921790	21.032	21-22	2.37294880602779	99.4772818657017
LC0238361	21.032	21-22	2.0751087964165	99.3743726998996
LC0255128	21.032	21-22	2.25849361139391	99.4771417080038
LC0596425	21.032	21-22	2.25309558584903	99.4740368509213
LC0923579	21.032	21-22	2.07151380509509	99.0147122892858
LC0538855	21.032	21-22	2.83674174917774	99.5882569544405
LC0675892	21.032	21-22	2.51575466119086	99.5845896147404
LC0493488	21.032	21-22	2.30513631894364	99.5882431708623
LC0637727	21.032	21-22	2.05819818787825	99.3735343383585
LC0269373	21.032	21-22	2.15503222879097	99.5884911341586
LC0376708	21.032	21-22	2.60796943782252	99.5884911341586
LC0848052	21.032	21-22	2.66580605294141	98.9688650820221
LC1036686	21.032	21-22	2.76856410951357	99.5878982812343
LC0193447	21.032	21-22	2.23383341488443	99.4780863164938
LC0243206	21.032	21-22	1.2312146479626	98.7114695940293
LC0276583	21.032	21-22	1.75112507153558	99.3777183004349
LC0891483	21.032	21-22	1.62838893005031	98.3557148119621
LC1030561	21.032	21-22	2.58074255648491	99.5878982812343
LC0467383	21.032	21-22	2.61482342186662	99.588532432342
LC0482265	21.032	21-22	1.07151380509509	95
LC0834556	21.032	21-22	1.85296769102882	99.3734083902962
LC0983708	21.032	21-22	2.18819701655876	99.584464327603
LC0465462	21.032	21-22	2.71656255518712	99.6819870786329
LC0742957	21.032	21-22	1.79260178116497	99.5845896147404
LC0175046	21.032	21-22	2.00402027325324	99.585103891324
LC0408672	21.032	21-22	2.4205827933311	99.4780863164938
LC0436677	21.032	21-22	2.63469889524039	99.4777893080708
LC0573506	21.032	21-22	2.61821550327942	99.5879396984925
LC0619101	21.032	21-22	2.39970832524042	98.8408710217755
LC0831974	21.032	21-22	2.23202993762013	99.4672295938882
LC0258080	21.032	21-22	2.40626759641	99.5884911341586
LC0461561	21.032	21-22	2.50594997150362	99.5882569544405
LC0508915	21.032	21-22	2.74353328184342	99.6819870786329
LC0093702	21.032	21-22	1.92085349612126	99.2474413004214
LC0284363	21.032	21-22	2.28587222706926	99.5884911341586
LC0357434	21.032	21-22	2.29828528548408	99.3743936301897
LC0913031	21.032	21-22	2.48894535031397	99.4772818657017
LC0124964	21.032	21-22	2.85485236241783	99.6855135496822
LC0280945	21.032	21-22	2.23673874350664	99.4780863164938
LC0125239	21.032	21-22	2.51819797443514	99.6821679491469
LC0343021	21.032	21-22	1.64952956594782	99.4780863164938
LC0150908	21.033	21-22	2.54222770536204	99.5851455336233
LC0515427	21.033	21-22	2.38866946397662	99.1363438556556
LC0785466	21.033	21-22	2.36471980272992	99.5845060983782
LC0787361	21.033	21-22	1.97234171632575	98.8717777033813
LC0353207	21.033	21-22	2.13497354000592	99.3743726998996
LC0460153	21.033	21-22	2.68422578106872	99.4777893080708
LC0633011	21.033	21-22	2.59800215432051	99.5845896147404
LC0751878	21.033	21-22	2.50724851391879	99.4773869346734
LC0225428	21.033	21-22	1.5194341949137	98.2770157243225
LC0446939	21.033	21-22	2.07660403858361	99.5851455336233
LC0124836	21.033	21-22	2.43955373294314	99.6821679491469
LC0564071	21.033	21-22	2.30571671109136	99.5879396984925
LC0650896	21.033	21-22	2.03582982525283	99.4740368509213
LC0672305	21.033	21-22	2.20919319571953	99.5845896147404
LC0401379	21.033	21-22	2.4021065568272	99.0429661357248
LC0462536	21.033	21-22	2.7911430507906	99.6853345830683
LC0592956	21.033	21-22	2.26245108973043	99.5879396984925
LC0123596	21.033	21-22	2.58403707121774	99.5873037176218
LC0640068	21.033	21-22	2.36302876903801	99.5845896147404
LC0369961	21.033	21-22	2.66203970827212	99.6821679491469
LC0605247	21.033	21-22	1.04020662757471	95
LC0807401	21.033	21-22	2.5765256270652	99.587732528909
LC0178931	21.033	21-22	2.13814474417949	99.5884911341586
LC0398285	21.033	21-22	2.49229931742136	99.5874421412759
LC0429197	21.033	21-22	2.96655470297251	99.6821466809422
LC0176022	21.033	21-22	1.93621204432025	98.5714285714286
LC0460019	21.033	21-22	2.80439843186142	99.2138627772388
LC0470332	21.033	21-22	2.92454805184604	99.5916044588759
LC0350234	21.033	21-22	2.64026274396294	99.6821679491469
LC0481309	21.033	21-22	2.43714783856046	99.1631238911392
LC0725310	21.033	21-22	2.47780111698815	99.5845896147404
LC0808322	21.033	21-22	2.62410669210112	99.5845060983782
LC0829249	21.033	21-22	2.18460626668714	98.9822564445932
LC0929553	21.033	21-22	2.40818906844496	99.5879396984925
LC0386978	21.033	21-22	1.67933703052079	98.6082301773168
LC0452331	21.033	21-22	1.8483738838446	95
LC0528386	21.033	21-22	1.41027096425218	95
LC0563114	21.033	21-22	2.59429308223393	99.5879396984925
LC0707291	21.033	21-22	2.54750395589332	99.5845896147404
LC0937743	21.033	21-22	1.49429376866533	95
LC0370432	21.033	21-22	2.49945338031334	99.6821679491469
LC0478076	21.033	21-22	2.49541944258187	99.5715194322632
LC0541251	21.033	21-22	2.70410760024488	99.6819870786329
LC0561460	21.033	21-22	2.34088017341365	99.4777893080708
LC0795504	21.033	21-22	2.36419440860694	98.5570806829595
LC0099339	21.034	21-22	2.253531843527	99.5883671898531
LC0353956	21.034	21-22	2.68831301514512	99.5884911341586
LC0435379	21.034	21-22	2.69272357270089	99.6821679491469
LC0912212	21.034	21-22	2.31221968327397	99.4739311084305
LC0664869	21.034	21-22	2.03590979845661	99.5845896147404
LC0150755	21.034	21-22	2.5458882613886	99.5852287931496
LC0346878	21.034	21-22	2.45629010088269	99.3743726998996
LC0140566	21.034	21-22	2.19785923173809	99.6821679491469
LC0192052	21.034	21-22	1.47957531017499	98.8491134158581
LC0276180	21.034	21-22	2.00625205136936	98.98293743727
LC0610023	21.034	21-22	2.73540725691421	99.5879396984925
LC0801186	21.034	21-22	2.39527395998698	99.4740368509213
LC1041065	21.034	21-22	2.66096029177608	99.5845478607565
LC0827046	21.034	21-22	2.30433970489234	99.2661841576196
LC0916966	21.034	21-22	2.67044996062956	99.5844921757196
LC0981195	21.034	21-22	2.84686882817424	99.5845478607565
LC0127033	21.034	21-22	2.62425114738272	99.5851455336233
LC0210078	21.034	21-22	2.60296021871467	99.5884911341586
LC0850131	21.034	21-22	1.68187412212865	98.5570806829595
LC0389249	21.034	21-22	2.3447065812667	99.5918367346939
LC0508256	21.034	21-22	2.20766129119678	99.4762464327682
LC0181071	21.034	21-22	2.1006806447251	99.2639678822349
LC0283421	21.034	21-22	2.27494256608369	99.5851455336233
LC0459830	21.034	21-22	2.61276267110633	99.5882569544405
LC0703564	21.034	21-22	2.431588895528	99.4740368509213
LC0193441	21.034	21-22	2.42301637471482	99.6821679491469
LC0196578	21.034	21-22	2.3905465398888	99.6821679491469
LC0360003	21.034	21-22	1.67997269427742	97.9959852793576
LC0372870	21.034	21-22	2.56218576494128	99.6821679491469
LC0494449	21.034	21-22	2.25710233265916	99.3773641750075
LC0837279	21.034	21-22	2.54961623951909	99.5845060983782
LC0146174	21.034	21-22	1.84360647192451	99.5884911341586
LC1041139	21.034	21-22	2.04316572020745	99.5878982812343
LC0093799	21.034	21-22	2.14210777173131	99.4747407159585
LC0412625	21.034	21-22	1.09760432887441	95
LC0445008	21.034	21-22	1.57147590368194	99.2635490242025
LC0453055	21.034	21-22	2.80152032952716	99.4777893080708
LC0497110	21.034	21-22	2.66003022303867	99.4777893080708
LC0654721	21.034	21-22	2.24745769581481	99.5845896147404
LC0359513	21.034	21-22	2.73947740631835	99.6855135496822
LC0996539	21.034	21-22	2.00889811477094	99.5711030692937
LC0144612	21.035	21-22	2.10510124454964	99.5851455336233
LC0210539	21.035	21-22	2.44827335520735	99.5884911341586
LC0376795	21.035	21-22	2.14612803567824	99.5851455336233
LC0717661	21.035	21-22	2.54967748971056	99.5845060983782
LC0859873	21.035	21-22	1.94635399722627	99.3667068757539
LC0370712	21.035	21-22	2.53048144981574	99.6821679491469
LC0680418	21.035	21-22	2.63238642250118	99.5845896147404
LC0725251	21.035	21-22	1.99303923180691	99.2628334003485
LC0446022	21.035	21-22	2.78764463867118	99.4777893080708
LC0193429	21.035	21-22	2.12492787911053	99.4780863164938
LC0398149	21.035	21-22	2.57009907899196	99.5884911341586
LC0491082	21.035	21-22	1.9739125704197	98.6643457302581
LC0649491	21.035	21-22	3.07949237895034	99.5912897822446
LC0690147	21.035	21-22	2.04746957461986	99.3869346733668
LC0904812	21.035	21-22	2.75117128700645	99.4772293153715
LC0976956	21.035	21-22	2.79230762436616	99.5845060983782
LC0386113	21.035	21-22	2.13694241277537	99.5884911341586
LC0536746	21.035	21-22	2.50282299421937	99.3740166705721
LC0431944	21.035	21-22	2.62524040561715	99.6821679491469
LC0610864	21.035	21-22	2.86822110354736	99.5879396984925
LC0169558	21.035	21-22	2.15657943580457	99.4780863164938
LC0436291	21.035	21-22	2.8895538003132	99.5884498276843
LC0695579	21.035	21-22	2.70795320815149	99.5845896147404
LC0342543	21.035	21-22	2.0274311577669	99.4613583138173
LC0532858	21.035	21-22	1.79042591739111	99.3773641750075
LC0679899	21.035	21-22	2.53886266467338	99.587732528909
LC0397114	21.035	21-22	2.41405367503095	99.5884911341586
LC0519388	21.035	21-22	2.80278740364293	99.4777893080708
LC0570217	21.035	21-22	2.4951139924861	99.5845896147404
LC0197542	21.035	21-22	2.44061000827234	99.5884911341586
LC0278163	21.035	21-22	2.25146787548352	99.4780863164938
LC0477938	21.035	21-22	1.76782349800752	99.3673216617012
LC0606783	21.035	21-22	2.72878380470946	99.5879396984925
LC0473731	21.035	21-22	2.81989254721713	99.4811889141786
LC0959901	21.035	21-22	2.49975579466378	99.5778045838359
LC0256173	21.035	21-22	2.41990620636959	99.6821679491469
LC0611062	21.035	21-22	2.84982464809893	99.5879258936648
LC0631145	21.035	21-22	3.34239109462037	99.6817420435511
LC0952773	21.035	21-22	2.66818083654706	99.584325031008
LC0223409	21.035	21-22	2.27946160925767	99.5851455336233
LC0366377	21.035	21-22	1.14921911265538	95
LC0823412	21.035	21-22	2.63334724020496	99.5878568556494
LC0789028	21.035	21-22	2.29959445392492	99.0559405443407
LC0435810	21.036	21-22	2.06231869565878	99.5851455336233
LC0743253	21.036	21-22	2.32035403281767	99.5845896147404
LC0151905	21.036	21-22	2.20354959675074	99.3743726998996
LC0893150	21.036	21-22	2.60742285206151	99.1864747238031
LC0594097	21.036	21-22	2.61364100671677	99.5912897822446
LC0648170	21.036	21-22	2.40220978004475	99.5879396984925
LC0846453	21.036	21-22	2.0310447165837	99.2628334003485
LC0153009	21.036	21-22	1.99383286661399	99.4780863164938
LC0721432	21.036	21-22	2.06081111979135	99.2659627953746
LC0564266	21.036	21-22	2.36722542668583	99.4811368125063
LC0714023	21.036	21-22	2.68264138719622	99.587732528909
LC0886146	21.036	21-22	2.38295310001504	99.5878568556494
LC0094158	21.036	21-22	2.31647358361508	99.4781910623495
LC0212228	21.036	21-22	1.15563963375978	95
LC0279047	21.036	21-22	2.46880501871204	99.5884911341586
LC0770631	21.036	21-22	2.50131948692653	99.5845896147404
LC0096239	21.036	21-22	1.61182947949837	98.6620283649987
LC0200891	21.036	21-22	2.02415715445967	99.5884911341586
LC0282912	21.036	21-22	1.1044871113124	95
LC0367706	21.036	21-22	2.43828913430075	99.5884911341586
LC0196548	21.036	21-22	1.90460736381545	99.5884911341586
LC0491065	21.036	21-22	2.68147641653135	99.5882569544405
LC0367870	21.036	21-22	2.38142195796735	99.3911007025761
LC0409141	21.036	21-22	2.69383243274765	99.5877601635553
LC0692105	21.036	21-22	2.52756546070772	99.5879396984925
LC0257597	21.036	21-22	2.06103759006342	99.5884911341586
LC0508325	21.036	21-22	2.81466037891637	99.6819870786329
LC0163891	21.036	21-22	2.19456983922864	99.5884911341586
LC0651966	21.036	21-22	2.71109828690234	99.5845896147404
LC0989673	21.036	21-22	2.62895059485153	99.2661841576196
LC0369564	21.036	21-22	2.58929040272132	99.6855135496822
LC0123768	21.037	21-22	2.46335538485466	99.5853120192629
LC0367392	21.037	21-22	2.40160729845358	99.5851455336233
LC0948843	21.037	21-22	2.578387039711	99.5845060983782
LC0180155	21.037	21-22	1.39794000867204	95.7747892412686
LC0213813	21.037	21-22	1.87587119072737	99.3743726998996
LC0683371	21.037	21-22	2.80130764690182	99.6817420435511
LC0697938	21.037	21-22	2.73128247556709	99.6850921273032
LC0788228	21.037	21-22	2.41217484395073	99.5844782521279
LC0821182	21.037	21-22	2.38944961268007	99.5778045838359
LC0887891	21.037	21-22	2.24422762573291	99.3667068757539
LC0973142	21.037	21-22	1.84917363309883	98.8684298627385
LC1026793	21.037	21-22	2.47739622082812	99.5845478607565
LC0854690	21.037	21-22	2.36236936250105	99.4705803511594
LC0946424	21.037	21-22	2.21173442287603	99.4772293153715
LC0155804	21.037	21-22	2.30565226136476	99.5851455336233
LC0175605	21.037	21-22	2.14965011309812	99.5851455336233
LC0409029	21.037	21-22	2.36681504616385	99.5851455336233
LC0501312	21.037	21-22	2.25459640992099	98.4233254109062
LC0912568	21.037	21-22	2.59633314030113	99.587732528909
LC0256515	21.037	21-22	1.34242268082221	98.3469968211477
LC0417677	21.037	21-22	2.63941675749241	99.5884911341586
LC0816421	21.037	21-22	2.1523800870476	99.3734083902962
LC0362160	21.037	21-22	1.70842090013471	98.5066630951584
LC0431708	21.037	21-22	2.32403539291392	99.6821679491469
LC0979150	21.037	21-22	3.00338728182342	99.5878982812343
LC0161476	21.037	21-22	2.18537214331104	99.3777183004349
LC0175106	21.037	21-22	2.39178168530888	99.5851455336233
LC0279622	21.037	21-22	1.79539333493129	99.3007694881231
LC0122467	21.037	21-22	2.73671513360561	99.5852287931496
LC0163880	21.037	21-22	2.27392678010053	99.5851455336233
LC0390126	21.037	21-22	2.65817363022399	99.5884911341586
LC0218917	21.037	21-22	1.5081255360832	98.5413181666109
LC0242599	21.037	21-22	2.51578114902216	99.5884911341586
LC0795806	21.037	21-22	2.66963295422316	99.5845060983782
LC0156689	21.037	21-22	2.32349960843175	99.5851455336233
LC0127409	21.037	21-22	2.35956989360376	99.5882845188284
LC0212002	21.037	21-22	1.82249498527875	99.2639678822349
LC0410911	21.037	21-22	2.51293774967332	99.5884911341586
LC0442660	21.037	21-22	2.29952908914639	99.5851455336233
LC0556809	21.037	21-22	2.09833216784768	99.2635490242025
LC0725654	21.037	21-22	2.11839701195158	99.5845896147404
LC0733873	21.037	21-22	2.40536343787697	99.5845060983782
LC0343726	21.037	21-22	2.47446394532128	99.5884911341586
LC0718035	21.037	21-22	1.84509804001426	99.2629815745394
LC0818776	21.037	21-22	1.92043640655076	99.2626110273169
LC0776878	21.038	21-22	2.24944296144258	99.4773869346734
LC0816038	21.038	21-22	2.23552844690755	99.4772818657017
LC0161019	21.038	21-22	1.65021035466036	99.3777183004349
LC0540973	21.038	21-22	2.48757669261615	99.5882569544405
LC0232656	21.038	21-22	2.66251229148912	99.5884911341586
LC0607942	21.038	21-22	2.67229186106846	99.5845896147404
LC0715890	21.038	21-22	2.52613242123833	99.584464327603
LC0360813	21.038	21-22	2.36297228769207	99.5851455336233
LC0415277	21.038	21-22	2.41370201278111	99.4747407159585
LC0606064	21.038	21-22	2.64277108920975	99.5879396984925
LC0607980	21.038	21-22	2.61667502295665	99.587732528909
LC0157667	21.038	21-22	1.84422858130163	99.5884911341586
LC0265129	21.038	21-22	1.70286117057293	98.5580461692874
LC0413650	21.038	21-22	1.40088321554836	96.94881231181
LC0478257	21.038	21-22	1.62541535215441	99.2635490242025
LC0561532	21.038	21-22	2.37158501149901	99.4777893080708
LC0571453	21.038	21-22	2.42183417350478	99.6817420435511
LC0347381	21.038	21-22	2.47931612444155	99.4747407159585
LC0416374	21.038	21-22	2.58241565791445	99.3743726998996
LC0423864	21.038	21-22	1.55132798800385	98.066113490364
LC0459066	21.038	21-22	2.80210980760762	99.6819870786329
LC0559074	21.038	21-22	1.87326245943873	98.346332808891
LC0674149	21.038	21-22	2.14863349848935	99.5812395309883
LC0854243	21.038	21-22	2.46360933640347	99.4739311084305
LC0609588	21.038	21-22	2.64552051490587	99.5845896147404
LC0715759	21.038	21-22	1.73543920325148	99.2628334003485
LC0362504	21.038	21-22	2.05334739216927	99.5850761251464
LC0459621	21.038	21-22	2.6753383269638	99.5851455336233
LC0772929	21.038	21-22	2.39220435637086	99.5879396984925
LC0839997	21.038	21-22	2.42421171893928	99.4739311084305
LC0860100	21.038	21-22	2.54648096953927	98.1838895590403
LC0658029	21.038	21-22	2.50559761373201	99.5845896147404
LC0745309	21.038	21-22	2.04328366557057	98.4569554157183
LC0154105	21.038	21-22	1.83403901815947	99.4772293153715
LC0361823	21.038	21-22	2.49778632672197	99.6821679491469
LC0651651	21.038	21-22	2.32172267434601	99.4773869346734
LC0665496	21.038	21-22	2.30535136944662	99.5879811074264
LC0672928	21.038	21-22	2.38573136098878	99.3735343383585
LC0829655	21.038	21-22	2.75957719986057	99.5845060983782
LC0915700	21.038	21-22	2.80053837607008	99.5811553411071
LC1042291	21.038	21-22	2.34458874257871	99.4739839849901
LC0123463	21.039	21-22	2.02337593813956	99.5851455336233
LC0408856	21.039	21-22	2.41005139755045	99.5884911341586
LC0799911	21.039	21-22	2.24049932650751	99.587732528909
LC0549590	21.039	21-22	2.83689351637643	99.6819870786329
LC0964242	21.039	21-22	2.35621713421974	99.4773869346734
LC0574681	21.039	21-22	2.64048143697042	99.5845896147404
LC0841011	21.039	21-22	2.22136206720357	99.3734083902962
LC0564565	21.039	21-22	2.4458998587126	99.5916044588759
LC0907373	21.039	21-22	2.5585405788546	99.5845060983782
LC0580273	21.039	21-22	2.62761161411051	99.5879396984925
LC0683435	21.039	21-22	2.37456506072277	99.3735343383585
LC0915035	21.039	21-22	2.74244231588736	99.5845060983782
LC0217602	21.039	21-22	2.09684052033139	99.4713951154232
LC0260947	21.039	21-22	2.13959575846997	99.277350284376
LC0459336	21.039	21-22	2.02423930606909	99.2635490242025
LC0249338	21.039	21-22	2.61482342186662	99.5884911341586
LC0416154	21.039	21-22	2.53151723545311	99.3743726998996
LC0184603	21.039	21-22	2.51829015477094	99.5884911341586
LC0616256	21.039	21-22	2.31993843998031	99.4740368509213
LC0855069	21.039	21-22	2.35930414234993	99.4772818657017
LC0485484	21.039	21-22	2.92452738345903	99.5882569544405
LC0447730	21.039	21-22	1.97772360528885	99.5882569544405
LC0645612	21.039	21-22	2.59355188023812	99.5879396984925
LC0783615	21.039	21-22	1.83097339732265	99.4773869346734
LC0284403	21.039	21-22	2.39673969871123	99.5840880123432
LC0412596	21.039	21-22	2.43711609304808	99.5885049011408
LC0910279	21.039	21-22	2.74350976472843	99.5845060983782
LC0678881	21.039	21-22	2.23638608860955	99.5845896147404
LC0712464	21.039	21-22	2.53818400085827	99.5879396984925
LC0906151	21.039	21-22	1.13735411137073	95
LC0996768	21.039	21-22	1.8866598978612	99.373471370657
LC0134422	21.039	21-22	2.81646667680568	99.6822211072086
LC0391291	21.039	21-22	1.17609125905568	95.955168952827
LC0433391	21.039	21-22	2.22326224687663	99.5851455336233
LC0634322	21.039	21-22	2.93358344963953	99.5879396984925
LC0660515	21.039	21-22	2.88238791007564	99.5845896147404
LC1035707	21.039	21-22	1.91381385238372	99.155694039602
LC0428209	21.04	21-22	2.5515353845608	99.5851594125322
LC0435838	21.04	21-22	2.56548181859914	99.5850622406639
LC0451975	21.04	21-22	2.25493458907744	99.3775308724608
LC0865729	21.04	21-22	2.83047960024625	99.5845060983782
LC0742471	21.04	21-22	2.46796309053514	99.5844921757196
LC0760492	21.04	21-22	2.43202274815908	99.5845060983782
LC0800976	21.04	21-22	2.94492660998622	99.5845060983782
LC0475413	21.04	21-22	2.78038932847095	99.584909450005
LC0486003	21.04	21-22	2.0948203803548	99.4744418036354
LC0632438	21.04	21-22	2.55655576535341	99.5879396984925
LC0269846	21.04	21-22	2.0274311577669	99.3710270993643
LC0530170	21.04	21-22	2.6067896679268	99.4777893080708
LC0764938	21.04	21-22	2.37285679253523	99.5845896147404
LC0207236	21.04	21-22	1.61458086699749	99.1000334560053
LC0677160	21.04	21-22	2.38658813390779	99.4773869346734
LC0172127	21.04	21-22	2.08378918828798	99.5851455336233
LC0273001	21.04	21-22	1.98204497907149	99.5884911341586
LC0780171	21.04	21-22	2.34236345480917	99.5878568556494
LC0830815	21.04	21-22	2.83404538233443	99.587732528909
LC0423458	21.04	21-22	2.41081096367756	99.4780863164938
LC0460265	21.04	21-22	2.77974796291497	99.4777893080708
LC0695613	21.04	21-22	1.82827311205207	99.1565135895033
LC1008549	21.04	21-22	2.42216288566239	99.5845478607565
LC0243374	21.04	21-22	2.02820511990544	99.4780863164938
LC0247254	21.04	21-22	1.86314434625267	99.5851455336233
LC0771411	21.04	21-22	1.27646180417324	95
LC1020449	21.04	21-22	2.57363732878481	99.5845478607565
LC0793626	21.04	21-22	2.69266188627308	99.5845060983782
LC0839328	21.04	21-22	2.68024483704261	99.5845060983782
LC0999874	21.04	21-22	2.54550504035299	99.2259750703659
LC0242280	21.04	21-22	2.00633766037455	99.5884911341586
LC0245770	21.04	21-22	2.24580867678749	99.5884911341586
LC0276732	21.04	21-22	2.18610837981321	99.4779291188381
LC0672457	21.04	21-22	2.47722257827815	99.4773869346734
LC1026344	21.04	21-22	1.96960226484854	96.0561586918644
LC0094137	21.04	21-22	2.16645971709348	99.5851455336233
LC0203554	21.04	21-22	1.62736585659273	99.2639678822349
LC0722491	21.04	21-22	1.73158876518674	99.1799437675726
LC0838720	21.04	21-22	2.63986483795508	99.5845060983782
LC0998195	21.04	21-22	2.47780111698815	99.5878982812343
LC1014090	21.04	21-22	2.46290687249227	99.5878982812343
LC0167614	21.04	21-22	2.24311249278817	99.5884911341586
LC0196463	21.04	21-22	2.07769486588659	99.5884911341586
LC0244942	21.04	21-22	2.73502371745869	99.5884911341586
LC0274953	21.04	21-22	2.05808422475093	99.3743726998996
LC0369433	21.04	21-22	1.84210976344061	99.4780863164938
LC0123776	21.04	21-22	2.51641637280397	99.5851455336233
LC0279173	21.04	21-22	2.44796383022674	99.5884911341586
LC0734598	21.04	21-22	1.9417598138147	99.3768844221105
LC0183677	21.041	21-22	1.93986854445951	99.2639678822349
LC0168031	21.041	21-22	2.52584783305902	99.5884911341586
LC0344660	21.041	21-22	2.29797924415936	99.5851455336233
LC0736198	21.041	21-22	2.18287096398891	99.5778045838359
LC0255838	21.041	21-22	1.16908635748702	95.9728400842894
LC0650718	21.041	21-22	2.72711814250004	99.5879396984925
LC0992491	21.041	21-22	2.8868628181399	99.5845478607565
LC0504718	21.041	21-22	2.62665852808545	99.4744418036354
LC0913559	21.041	21-22	2.38239530867041	99.3734083902962
LC0975105	21.041	21-22	2.57192999787456	99.5845060983782
LC0247115	21.041	21-22	1.76782349800752	99.2673134827702
LC0282434	21.041	21-22	1.42275394130135	99.3542990966879
LC0577523	21.041	21-22	2.34016639488608	99.5879396984925
LC0744448	21.041	21-22	2.07441412984114	98.6645245506577
LC0927783	21.041	21-22	2.87254084653009	99.5878982812343
LC0279507	21.041	21-22	2.16873312893408	99.4747407159585
LC0412432	21.041	21-22	1.77952434332479	98.5580461692874
LC0442600	21.041	21-22	1.82607480270083	97.1763131482101
LC1014452	21.041	21-22	2.43461680151952	99.5845478607565
LC0619174	21.041	21-22	2.78211414747907	99.4773869346734
LC0242234	21.041	21-22	1.53807078704317	98.4610237537638
LC0156336	21.041	21-22	1.94270236888867	99.2639678822349
LC0357782	21.041	21-22	2.58187004747989	99.5851316537857
LC1009392	21.041	21-22	2.10687054447865	99.4773344054679
LC0154881	21.041	21-22	2.31160554005447	99.5851455336233
LC0186840	21.041	21-22	2.3654879848909	99.5884911341586
LC0832739	21.041	21-22	2.69569176815691	99.5845060983782
LC0683906	21.041	21-22	2.63245729218472	99.5879396984925
LC0184446	21.041	21-22	2.65107439073182	99.6821679491469
LC0219461	21.041	21-22	2.34779821532482	99.4747407159585
LC0694135	21.041	21-22	2.10308500184161	99.3768844221105
LC0159697	21.041	21-22	1.62231766083384	99.2650760092621
LC0804854	21.041	21-22	2.68052587219324	99.5845060983782
LC0247298	21.041	21-22	2.65167528924049	99.6855135496822
LC0278479	21.041	21-22	1.43360984332372	98.056206088993
LC0359301	21.041	21-22	2.00419235625971	99.5884911341586
LC0509369	21.041	21-22	2.35351231653885	99.6552070431493
LC0690716	21.041	21-22	2.35839175864902	99.5879396984925
LC0928704	21.041	21-22	1.36229393796423	97.9745564111148
LC0534615	21.042	21-22	2.19206541097929	99.3740166705721
LC0989574	21.042	21-22	2.48151428834603	99.5878982812343
LC0744673	21.042	21-22	1.7346398389877	98.6778685232293
LC0228987	21.042	21-22	2.45383795908304	99.5884911341586
LC0254172	21.042	21-22	2.10006022393115	99.5884911341586
LC0413281	21.042	21-22	2.43255242457705	99.6821679491469
LC0789756	21.042	21-22	1.96656408409731	99.0684894786222
LC0128157	21.042	21-22	2.37817979038095	99.5884911341586
LC0196857	21.042	21-22	1.38399478944173	98.1766477082636
LC0421119	21.042	21-22	2.67021801279193	99.5884911341586
LC0478382	21.042	21-22	2.37053159344308	99.5882569544405
LC0150452	21.042	21-22	2.54513385904049	99.5851455336233
LC0126073	21.042	21-22	1.90292709601726	99.344262295082
LC0391494	21.042	21-22	2.36619874736973	99.5884911341586
LC0513571	21.042	21-22	2.55440435224342	99.3773641750075
LC0820611	21.042	21-22	2.75862428516012	99.5845060983782
LC0672078	21.042	21-22	2.59233223142383	99.5879396984925
LC0872948	21.042	21-22	2.33445375115093	99.4739311084305
LC0964442	21.042	21-22	2.11750329942923	99.373471370657
LC0390165	21.042	21-22	2.7074253871378	99.5884911341586
LC0498969	21.042	21-22	1.77261504984917	95
LC0861070	21.042	21-22	2.00238207493276	99.2629815745394
LC0947443	21.042	21-22	2.61598159732535	99.4739311084305
LC0124813	21.042	21-22	2.44889174415122	99.5884911341586
LC0261068	21.042	21-22	1.90864583890711	99.2639678822349
LC0395419	21.042	21-22	2.6086757644809	99.5884911341586
LC0343006	21.042	21-22	2.47341397326098	99.5884911341586
LC0465760	21.042	21-22	2.52783604516471	99.6819870786329
LC0894747	21.042	21-22	2.53429269626693	99.5845060983782
LC0417493	21.042	21-22	1.84185980977506	99.5851455336233
LC0620946	21.042	21-22	2.52673978102338	99.5879396984925
LC0953649	21.042	21-22	2.6049708449073	99.4738253234131
LC0173782	21.042	21-22	1.91089108864453	99.2673134827702
LC0188239	21.042	21-22	2.80399623472503	99.6821679491469
LC0844228	21.042	21-22	2.51844813269814	99.4772818657017
LC0857309	21.042	21-22	2.56862407542527	99.5843807608513
LC0748707	21.042	21-22	2.42375361961283	99.5845060983782
LC0778049	21.042	21-22	1.86165387021391	99.3600053612116
LC0960057	21.042	21-22	2.40625055422655	96.2773086717598
LC0195575	21.042	21-22	2.33237785645733	99.5884911341586
LC0674993	21.042	21-22	2.19226071864204	99.4740368509213
LC0770464	21.042	21-22	2.43710021942166	99.5878568556494
LC0271407	21.043	21-22	2.14817061307739	99.5884911341586
LC0722657	21.043	21-22	2.21154768118125	99.4740368509213
LC0792579	21.043	21-22	2.38535599068081	99.3734083902962
LC0227026	21.043	21-22	2.02571538390134	98.8725326196052
LC0425565	21.043	21-22	2.57126616150099	99.6816887250796
LC0727286	21.043	21-22	2.1471814721928	99.5878568556494
LC0754465	21.043	21-22	2.27820467168417	99.5878568556494
LC0518303	21.043	21-22	2.57232548784148	99.5916044588759
LC0683045	21.043	21-22	1.64107731332537	98.0552952202437
LC0356708	21.043	21-22	2.4498793386232	99.5884911341586
LC0178877	21.043	21-22	1.88980575186809	99.2639678822349
LC0180054	21.043	21-22	2.08062648692181	99.4747407159585
LC0276017	21.043	21-22	1.83600745912553	99.1669454667113
LC0466648	21.043	21-22	2.67357379642305	99.6819870786329
LC0572122	21.043	21-22	1.96815593714997	99.2663316582915
LC0205659	21.043	21-22	2.67190376810136	99.5884911341586
LC0504610	21.043	21-22	1.81431420020746	98.5672681016302
LC0659401	21.043	21-22	2.65154936326152	99.5879396984925
LC0145903	21.043	21-22	2.75463878768883	99.6821679491469
LC0154006	21.043	21-22	1.96750117472284	99.4747407159585
LC0198972	21.043	21-22	1.43248825577051	97.9257276681164
LC0378990	21.043	21-22	2.50349106629338	99.6821679491469
LC0416143	21.043	21-22	2.20319612493503	99.3743726998996
LC0784724	21.043	21-22	2.18971484232368	99.2661841576196
LC0926660	21.043	21-22	2.205014792569	99.3767591475674
LC0242497	21.043	21-22	1.5794405971398	99.2639678822349
LC0789589	21.043	21-22	2.90725545977613	99.5878568556494
LC0155691	21.043	21-22	2.54577703850012	99.5884911341586
LC0159586	21.043	21-22	2.03064019486863	99.4747407159585
LC0641885	21.043	21-22	2.56850679679803	99.5845896147404
LC0739480	21.043	21-22	2.58108452963723	99.5879396984925
LC0865335	21.043	21-22	2.83643172637059	99.4738429572037
LC0142149	21.043	21-22	1.78017324364259	99.3777183004349
LC0806383	21.043	21-22	2.41193941752404	99.5878568556494
LC0846009	21.043	21-22	1.83903787338831	99.5778045838359
LC0967438	21.043	21-22	1.28262211287806	98.2459076758277
LC0618887	21.043	21-22	2.80076517785561	99.5845060983782
LC0776218	21.043	21-22	2.69123183282297	99.5845060983782
LC0859826	21.043	21-22	2.59761840991295	99.4739311084305
LC0260801	21.043	21-22	1.18892848376085	95
LC0148785	21.043	21-22	1.17897694729317	95
LC0548049	21.043	21-22	1.18012587516405	95
LC0883052	21.043	21-22	2.27016622926069	99.5845060983782
LC0998689	21.043	21-22	2.80384616752177	99.584464327603
LC0224232	21.043	21-22	1.15654915133178	97.1970431815901
LC0476753	21.043	21-22	2.01820102249629	99.4777893080708
LC0695190	21.043	21-22	1.99246514780804	99.5845896147404
LC0355552	21.044	21-22	2.11487774989284	99.5881190771188
LC0386419	21.044	21-22	2.31550853099019	99.5884911341586
LC1041904	21.044	21-22	2.0957619594775	99.5811974402788
LC0220912	21.044	21-22	1.65848838130902	99.4312479089997
LC0522989	21.044	21-22	2.49179577131359	99.6819870786329
LC0713017	21.044	21-22	2.73969889635072	99.5845896147404
LC0850444	21.044	21-22	2.4339617448789	99.4736665660934
LC0434442	21.044	21-22	2.75865456857704	98.4576781532285
LC0513127	21.044	21-22	1.3451776165427	95
LC0526198	21.044	21-22	2.79542116005187	99.5882569544405
LC0659126	21.044	21-22	1.81130684008134	97.8812424688713
LC0711062	21.044	21-22	2.52269195849108	99.5879396984925
LC0813947	21.044	21-22	1.72484908762939	95
LC0217606	21.044	21-22	1.58916739054605	98.2669789227166
LC0631074	21.044	21-22	2.39996776558859	99.4773869346734
LC0877022	21.044	21-22	1.49899936358015	99.3665158371041
LC0946915	21.044	21-22	2.77380837849206	99.587732528909
LC1000489	21.044	21-22	2.04894650376049	98.7714658721923
LC1013108	21.044	21-22	2.50823335497201	99.5878982812343
LC0385795	21.044	21-22	1.9971241556592	99.2639678822349
LC0452417	21.044	21-22	2.50678905739499	99.4777893080708
LC0202775	21.044	21-22	1.59692681434297	99.2673134827702
LC0242827	21.044	21-22	2.18124316096741	99.5884911341586
LC0432361	21.044	21-22	2	99.5884911341586
LC0522877	21.044	21-22	2.80967416476564	99.5916044588759
LC0392158	21.044	21-22	2.15878451772342	99.4747407159585
LC0552154	21.044	21-22	1.1044871113124	95
LC0937318	21.044	21-22	2.23070431361257	99.4672295938882
LC0228827	21.044	21-22	2.44258950470758	99.5851455336233
LC0655373	21.044	21-22	3.20376425840437	99.5879396984925
LC0694152	21.044	21-22	2.00060758706289	99.4740368509213
LC0810250	21.044	21-22	2.46845072155225	99.587732528909
LC0977111	21.044	21-22	2.39877305460886	99.4772818657017
LC0183994	21.044	21-22	2.50624789725904	99.4780863164938
LC0901285	21.044	21-22	1.80064835536399	98.3495145631068
LC0727019	21.044	21-22	1.51481329499929	97.4494577587361
LC1001996	21.044	21-22	2.14354562723842	99.5845060983782
LC0097504	21.044	21-22	1.82497146112369	99.3743099006257
LC0130176	21.044	21-22	1.97900174847472	99.2639678822349
LC0410412	21.044	21-22	1.20790353038605	95
LC0948510	21.044	21-22	2.56588322167194	99.5842971604814
LC0147284	21.044	21-22	2.0213133654847	99.4780863164938
LC0247647	21.044	21-22	2.40512428892715	99.5884911341586
LC0343197	21.044	21-22	2.67903703746036	99.6821679491469
LC0556990	21.044	21-22	2.57584571835344	99.5845896147404
LC0814312	21.044	21-22	2.5975855017522	99.5778045838359
LC0846734	21.044	21-22	2.8199319950628	99.5878568556494
LC0151591	21.044	21-22	2.26211871543188	99.5884911341586
LC0345285	21.044	21-22	2.5154366811417	99.5884911341586
LC0473491	21.044	21-22	1.07918124604762	95
LC0686825	21.044	21-22	2.53028936627228	99.3768844221105
LC0785401	21.044	21-22	2.49785534013118	99.587732528909
LC0822174	21.044	21-22	2.3620864529204	99.5845060983782
LC1033641	21.044	21-22	2.21375675240648	99.5878982812343
LC0393677	21.044	21-22	2.07136643675913	99.2673134827702
LC0875477	21.045	21-22	2.71221181984623	99.5845060983782
LC0189346	21.045	21-22	2.65756255291438	99.6819338422392
LC0387778	21.045	21-22	2.13123359458969	99.4747407159585
LC0859743	21.045	21-22	2.56421615307769	99.5845060983782
LC0927203	21.045	21-22	2.05480450022095	99.4739311084305
LC0206676	21.045	21-22	2.21766815128628	99.6821679491469
LC1020917	21.045	21-22	2.62614525037962	99.5845339408966
LC0209846	21.045	21-22	2.44785544434554	99.3777807513465
LC0426260	21.045	21-22	2.78612649701962	99.3777183004349
LC0862066	21.045	21-22	2.71663761832813	99.5845060983782
LC0168616	21.045	21-22	2.38607070240618	99.6821679491469
LC0240453	21.045	21-22	1.48600518636224	98.7219805955169
LC0888916	21.045	21-22	2.62722243379175	99.5878568556494
LC0189470	21.045	21-22	1.91671707759881	99.5851455336233
LC0391581	21.045	21-22	2.37588299154523	99.4780863164938
LC0756936	21.045	21-22	1.79837437668156	98.9690721649485
LC0913004	21.045	21-22	1.99550357026501	99.2661841576196
LC0939370	21.045	21-22	2.64277108920975	99.5845896147404
LC0972930	21.045	21-22	2.24062412018726	99.4739311084305
LC0160816	21.045	21-22	1.92080138182565	99.4747407159585
LC0226135	21.045	21-22	2.38667728396084	99.6821679491469
LC0406960	21.045	21-22	2.29863478312444	99.2673134827702
LC0678768	21.045	21-22	2.20555620569392	99.5845896147404
LC0270272	21.045	21-22	2.38217919696025	99.3710270993643
LC0167147	21.045	21-22	1.79837437668156	99.4747407159585
LC0129930	21.045	21-22	2.36774716895021	99.4780863164938
LC0782567	21.045	21-22	1.14921911265538	95
LC0972064	21.045	21-22	2.63664834504159	99.5878568556494
LC0399967	21.045	21-22	2.62346638337013	99.5951823352292
LC0569320	21.045	21-22	2.52815794986088	99.5845896147404
LC0714201	21.045	21-22	2.35420451137031	99.5879396984925
LC0734493	21.045	21-22	2.35171902342286	99.4739311084305
LC0773264	21.045	21-22	2.70372115992702	99.5879396984925
LC0821664	21.045	21-22	2.11800003342128	99.3734083902962
LC0848068	21.045	21-22	2.24797326636181	99.5778045838359
LC0350752	21.045	21-22	2.89382831549948	99.5884911341586
LC0233594	21.046	21-22	2.38898878512471	99.5851455336233
LC0129193	21.046	21-22	2.53478735862949	99.5951823352292
LC0716155	21.046	21-22	2.44420098886416	99.4740368509213
LC0771391	21.046	21-22	1.71775369321072	99.4303712639056
LC0101481	21.046	21-22	2.38865171702682	99.4780863164938
LC1035022	21.046	21-22	2.36029039978571	99.5845478607565
LC0228106	21.046	21-22	2.03003270493617	99.6821679491469
LC0254470	21.046	21-22	1.74091507648128	99.2673134827702
LC0152675	21.046	21-22	2.15259407792747	99.2670928014457
LC0211712	21.046	21-22	2.38017504899673	99.3777183004349
LC0367589	21.046	21-22	2.57065967002153	99.4747407159585
LC0759955	21.046	21-22	2.75479921732592	99.5901226272468
LC0484674	21.046	21-22	2.46915902707201	99.4777893080708
LC0757435	21.046	21-22	2.1987945001756	99.5845060983782
LC0278407	21.046	21-22	2.29998643613447	99.5851455336233
LC0373274	21.046	21-22	2.3285834497142	99.6788223486116
LC0713166	21.046	21-22	2.57618004378772	99.5879396984925
LC0266171	21.046	21-22	1.79358086736816	99.2639678822349
LC0731717	21.046	21-22	2.58704835710324	99.5845060983782
LC0972570	21.046	21-22	2.60571436163837	99.5845060983782
LC0983727	21.046	21-22	2.62501389955251	99.5845060983782
LC0685310	21.046	21-22	2.3965654651849	99.5845756976783
LC0105162	21.046	21-22	1.44279322593977	98.7142139628327
LC0530649	21.046	21-22	2.95313606301416	99.4777893080708
LC0537960	21.046	21-22	2.57745733065336	99.3673216617012
LC0748691	21.046	21-22	2.05880548667591	98.4561803020662
LC0196412	21.046	21-22	2.02160271602824	99.4780863164938
LC0275856	21.046	21-22	2.36554414002947	99.5884911341586
LC0614251	21.046	21-22	2.89532860450348	99.5879396984925
LC0748140	21.046	21-22	2.68307406817456	99.5845060983782
LC0139710	21.046	21-22	2.45109531163392	99.5851455336233
LC0155702	21.046	21-22	2.34119703214683	99.5884911341586
LC0285904	21.046	21-22	1.74795530690673	99.0799598527936
LC0816925	21.046	21-22	2.67551255276464	99.5845060983782
LC0937961	21.046	21-22	2.51559570026845	99.5845060983782
LC0196951	21.046	21-22	1.64787176530623	99.2639678822349
LC0668653	21.046	21-22	2.24445030913543	98.6678270183425
LC0728376	21.046	21-22	2.84744309174658	99.6817420435511
LC0824500	21.046	21-22	2.55168172252256	99.5845060983782
LC1019848	21.046	21-22	1.52659770910345	98.9207306854366
LC0101976	21.047	21-22	2.30267718701002	99.4747407159585
LC0416159	21.047	21-22	2.15950703747732	99.2673134827702
LC0488356	21.047	21-22	2.43760788791494	96.5591109921007
LC0897443	21.047	21-22	2.6182782641093	99.5845060983782
LC0522385	21.047	21-22	2.29508305925166	99.5715194322632
LC0687400	21.047	21-22	2.50570606195979	99.5845896147404
LC0739888	21.047	21-22	2.20959543200086	99.3735343383585
LC0766551	21.047	21-22	2.09191304667608	99.3734083902962
LC0246352	21.047	21-22	2.4164074899431	99.5884911341586
LC0262463	21.047	21-22	2.02918078890755	99.5851455336233
LC0403048	21.047	21-22	1.86332286012046	99.4713597430407
LC0375203	21.047	21-22	1.55461028522616	98.4605602222148
LC0154035	21.047	21-22	2.0661394928707	99.5884911341586
LC0411892	21.047	21-22	2.40788356191859	99.6821679491469
LC0123122	21.047	21-22	2.31720642889982	99.5851455336233
LC0189581	21.047	21-22	2.64600159713331	99.5884911341586
LC0393216	21.047	21-22	2.50463394716847	99.3743726998996
LC0414041	21.047	21-22	2.49451635537372	99.6821679491469
LC0553972	21.047	21-22	2.46089784275655	99.6819870786329
LC0138780	21.047	21-22	2.58465908339403	99.5851455336233
LC0175259	21.047	21-22	2.61835147361624	99.5850205816405
LC0716417	21.047	21-22	2.54436574422386	99.587732528909
LC0869680	21.047	21-22	1.82807959055675	99.3667068757539
LC0948789	21.047	21-22	2.65486931946852	99.5845060983782
LC0372637	21.047	21-22	2.09607536608511	99.3743726998996
LC0542096	21.047	21-22	2.48912845133226	99.5882569544405
LC0142610	21.047	21-22	2.2952151238663	99.6821679491469
LC0230382	21.047	21-22	1.8228216453031	99.2639678822349
LC0940357	21.047	21-22	2.31420440554285	99.4772818657017
LC0181069	21.047	21-22	1.96768835045331	99.2639678822349
LC0391203	21.047	21-22	2.56998219805848	99.5884911341586
LC0918472	21.047	21-22	2.40145223942834	99.4739311084305
LC0261387	21.047	21-22	2.288428094801	99.5884911341586
LC0403618	21.047	21-22	1.67970038087196	99.2673134827702
LC0594777	21.047	21-22	2.71490787516404	99.5845896147404
LC0211634	21.047	21-22	2.59458037250823	99.5984473296747
LC0220164	21.048	21-22	2.12394959108183	99.3743726998996
LC0380754	21.048	21-22	2.01292154554456	99.5884911341586
LC0619379	21.048	21-22	2.50594997150362	99.5879396984925
LC0785414	21.048	21-22	2.35164172619352	99.4739311084305
LC0839501	21.048	21-22	2.72930251050671	99.5845060983782
LC0362375	21.048	21-22	2.34820747668563	99.4780863164938
LC0546347	21.048	21-22	2.59886707586612	99.5916044588759
LC0586690	21.048	21-22	2.85341223752152	97.319932998325
LC0944238	21.048	21-22	2.69997640056529	99.5845060983782
LC0257639	21.048	21-22	1.7664128471124	99.2673134827702
LC0272294	21.048	21-22	1.56902258602956	99.4780863164938
LC0421964	21.048	21-22	1.16405529189345	95.9384409501506
LC0905617	21.048	21-22	2.36490728955803	99.5845060983782
LC0641904	21.048	21-22	2.60247237523441	99.5845896147404
LC0196843	21.048	21-22	2.76119839287109	99.6821679491469
LC0127398	21.048	21-22	2.3209351954686	99.4747407159585
LC0542745	21.048	21-22	2.49540556314619	99.5879396984925
LC0560881	21.048	21-22	2.366833708239	99.5882569544405
LC0819403	21.048	21-22	1.85817613798234	99.3733453972722
LC0935918	21.048	21-22	2.35007348995169	99.5845060983782
LC0144303	21.048	21-22	2.28282595915353	99.5851455336233
LC0189311	21.048	21-22	2.18164353783935	99.5884911341586
LC0414446	21.048	21-22	2.25734252650518	99.4779815285772
LC1006979	21.048	21-22	2.48815572376571	99.5845478607565
LC0151188	21.048	21-22	2.59594791765295	99.5851455336233
LC0645436	21.048	21-22	2.81710902152301	99.584464327603
LC0695307	21.048	21-22	2.65272969606925	99.5879396984925
LC0779898	21.048	21-22	2.60999970384223	99.4773869346734
LC0914171	21.048	21-22	2.93714662723195	99.5845060983782
LC0231107	21.048	21-22	2.12888370209977	99.4780863164938
LC0285134	21.048	21-22	2.06269477334239	99.3743726998996
LC0642563	21.048	21-22	2.4866996155142	99.5879396984925
LC0727036	21.048	21-22	1.76290352849906	99.2629815745394
LC0964306	21.048	21-22	2.58691346558455	99.5845896147404
LC0205473	21.048	21-22	2.44818052087405	99.5884911341586
LC0568345	21.048	21-22	2.72249407035579	99.5879396984925
LC0558123	21.048	21-22	2.7866662580151	99.5882569544405
LC0138189	21.049	21-22	2.17773845040172	99.5884911341586
LC0172930	21.049	21-22	1.80726435527611	99.4747407159585
LC0416609	21.049	21-22	2.26750025939327	99.4747407159585
LC0467192	21.049	21-22	2.61353527721924	99.4780863164938
LC0569608	21.049	21-22	2.38428171288558	99.3740166705721
LC0826261	21.049	21-22	2.56643749219507	99.5845060983782
LC0829215	21.049	21-22	2.71480738861668	99.5878568556494
LC0842037	21.049	21-22	2.50887970679451	99.587732528909
LC0347358	21.049	21-22	2.58252924052884	99.4780863164938
LC0459632	21.049	21-22	3.05247462362057	99.5882569544405
LC0474793	21.049	21-22	2.69078065450149	99.6819870786329
LC0566023	21.049	21-22	2.72031644821301	99.5845896147404
LC0224189	21.049	21-22	2.14398229222398	99.5884911341586
LC0256419	21.049	21-22	1.90395770852317	99.2673134827702
LC0363214	21.049	21-22	2.47124769249561	99.6821679491469
LC0369812	21.049	21-22	2.75085538322589	99.6821679491469
LC0433003	21.049	21-22	2.56474889181302	99.6821679491469
LC0787394	21.049	21-22	2.3979921208832	99.5845060983782
LC0779506	21.049	21-22	2.5829038525341	99.5811553411071
LC0798182	21.049	21-22	2.47691853665688	99.5843807608513
LC0868598	21.049	21-22	2.61076659477327	99.5845060983782
LC0218683	21.049	21-22	1.99466902182553	99.0799598527936
LC0820480	21.049	21-22	2.3545309980504	99.0684894786222
LC0377385	21.049	21-22	2.18135759202845	99.3732193732194
LC0452355	21.049	21-22	1.97913846954681	99.5851455336233
LC0748459	21.049	21-22	2.19681154266268	99.4737724149489
LC0279837	21.049	21-22	1.93606111660999	99.474758288448
LC0488078	21.049	21-22	2.72675165268099	99.5882569544405
LC0938810	21.049	21-22	2.36061234490859	99.5845060983782
LC0564950	21.049	21-22	2.41627428099124	99.6819870786329
LC0193972	21.049	21-22	1.5975855017522	98.146537303446
LC0415603	21.049	21-22	2.5148929260508	99.3743726998996
LC0501250	21.049	21-22	2.53279258503759	99.4744418036354
LC0556208	21.049	21-22	2.75474574736475	99.4775269609485
LC0129366	21.049	21-22	2.13398574626858	99.367681498829
LC0213758	21.049	21-22	2.61063887362288	99.6855135496822
LC0219414	21.049	21-22	2.18616496172742	99.3743726998996
LC0241284	21.049	21-22	1.63032615480395	98.8691870190699
LC0425458	21.049	21-22	2.72312715879569	99.6820722198052
LC0356644	21.049	21-22	1.46239799789896	95.1321512211442
LC0459819	21.049	21-22	2.60127755685807	99.4780863164938
LC0792241	21.049	21-22	2.46113821607493	99.5845060983782
LC0362669	21.049	21-22	2.16334030561825	99.588394739484
LC0451202	21.049	21-22	2.65254608450998	99.4777893080708
LC0528670	21.049	21-22	2.02616540883925	97.2650888762428
LC0608039	21.049	21-22	2.15908571371435	99.5879396984925
LC0362861	21.049	21-22	2.53644480414908	99.581799933088
LC0867381	21.049	21-22	2.62171621664731	99.5845060983782
LC0417992	21.05	21-22	2.46753411384959	99.5884911341586
LC0703967	21.05	21-22	2.31647358361508	99.2629815745394
LC0942696	21.05	21-22	2.12577394985089	99.3600053612116
LC0404371	21.05	21-22	2.2751039495692	99.5884498276843
LC0428439	21.05	21-22	1.82607480270083	99.4780863164938
LC0757129	21.05	21-22	2.45715494248658	99.5878568556494
LC0135491	21.05	21-22	2.51782905731165	99.5884911341586
LC0198901	21.05	21-22	2.40864692565577	99.5884911341586
LC0230038	21.05	21-22	2.13741741499039	99.5851455336233
LC0957014	21.05	21-22	2.86427369680438	99.5878982812343
LC0222739	21.05	21-22	2.08795878946073	99.3743726998996
LC0398178	21.05	21-22	2.31352977320229	99.5884911341586
LC0285797	21.05	21-22	2.42771325905227	99.5884911341586
LC0365943	21.05	21-22	2.56231666076244	99.474758288448
LC0436822	21.05	21-22	2.45798780930174	99.5851455336233
LC0283627	21.05	21-22	1.47114496516063	98.7587822014052
LC0428320	21.05	21-22	1.94036704598567	99.4747407159585
LC0661254	21.05	21-22	2.2459319543386	99.4740368509213
LC0872890	21.05	21-22	2.09156144814497	99.376571141277
LC0455646	21.05	21-22	2.87250007454182	99.5882569544405
LC0633285	21.05	21-22	2.45964876651052	99.5879396984925
LC0242434	21.05	21-22	2.06535560128997	99.4747407159585
LC0282364	21.05	21-22	2.06516875170575	99.3777183004349
LC0566892	21.05	21-22	2.53127449506536	99.4773869346734
LC0794811	21.05	21-22	2.54556687307401	99.5879396984925
LC0265600	21.05	21-22	2.03953308766939	95
LC0734207	21.05	21-22	2.34044411484012	99.5845896147404
LC0756559	21.05	21-22	2.04363730959257	99.3735343383585
LC0947702	21.05	21-22	2.64377827526333	99.5845060983782
LC1004391	21.05	21-22	2.34354644318826	99.4739839849901
LC0193205	21.05	21-22	2.15469779359639	99.4780863164938
LC0373612	21.05	21-22	2.81938598155507	99.6821679491469
LC0541199	21.05	21-22	1.93555764509301	98.7580758544505
LC0572598	21.05	21-22	2.4696747725518	99.4740368509213
LC0958406	21.05	21-22	2.63677866596737	99.583543240974
LC0098462	21.05	21-22	1.96184805901832	99.2673134827702
LC0393069	21.05	21-22	1.94021755559974	97.6246236199398
LC0481870	21.05	21-22	2.73482382309632	99.5882569544405
LC0361506	21.05	21-22	2.89551646725939	99.5884911341586
LC0406604	21.05	21-22	1.90832413927618	99.5884911341586
LC0443407	21.05	21-22	1.90832413927618	99.2673134827702
LC0140447	21.05	21-22	1.96345726011671	99.3609902977584
LC0260512	21.05	21-22	2.01899159470561	99.4780863164938
LC0432230	21.05	21-22	2.29261045283832	99.6821360457724
LC0712836	21.05	21-22	2.7298205975193	99.5879396984925
LC0762137	21.05	21-22	2.03430752959656	99.3734083902962
LC0139232	21.051	21-22	2.08685791565985	99.5851455336233
LC0211968	21.051	21-22	2.37449172494382	99.5884911341586
LC0385820	21.051	21-22	2.4002961676959	99.5884911341586
LC0391184	21.051	21-22	1.44498111208794	98.4810973569756
LC0416966	21.051	21-22	2.13110516209373	99.3743726998996
LC0433415	21.051	21-22	2.25093207020011	99.5884911341586
LC0256596	21.051	21-22	2.55813232832315	99.6855135496822
LC0465023	21.051	21-22	2.29287604930888	99.5882569544405
LC0979010	21.051	21-22	1.9017851453036	99.4739311084305
LC0189851	21.051	21-22	1.80617997398389	99.2639678822349
LC0269023	21.051	21-22	2.03877906955554	99.5851455336233
LC0659195	21.051	21-22	2.67359221394948	99.5879396984925
LC0261712	21.051	21-22	2.32186758063079	99.5884911341586
LC0806565	21.051	21-22	2.11354227995396	99.2561318858062
LC1038631	21.051	21-22	2.3373993544719	99.5878568556494
LC0380881	21.051	21-22	2.30678946749568	99.5884911341586
LC0419701	21.051	21-22	2.79980217276543	99.5884911341586
LC0937791	21.051	21-22	1.67513650446799	95
LC0569128	21.051	21-22	2.22957946266565	99.6817420435511
LC0780547	21.051	21-22	2.59622311154984	99.587732528909
LC0417313	21.051	21-22	2.54009161153256	99.5817719486081
LC0198751	21.051	21-22	1.71121652432109	99.1267982602877
LC0677497	21.051	21-22	2.39209872716399	99.5845896147404
LC0381309	21.051	21-22	2.67961865354347	98.9862830378053
LC0419383	21.051	21-22	2.83589974327119	99.5851455336233
LC0423507	21.051	21-22	2.60445286409968	99.5884911341586
LC0524917	21.051	21-22	2.94696780641614	99.4844843169417
LC0574601	21.051	21-22	2.73499174054288	99.5879396984925
LC0999298	21.051	21-22	2.63287215396667	99.0794362802531
LC0221609	21.051	21-22	1.60766943668824	99.5884911341586
LC0461297	21.051	21-22	2.75785134368558	99.6819870786329
LC0558225	21.051	21-22	1.90025785843778	99.2668965286379
LC0097680	21.051	21-22	2.0310447165837	99.3738489871087
LC0847094	21.051	21-22	2.86990025316757	99.5843807608513
LC0206372	21.051	21-22	2.25034680044083	99.5884911341586
LC0255723	21.051	21-22	1.95308284391209	99.4780863164938
LC0968845	21.051	21-22	3.18272556672969	99.5878154217352
LC0352574	21.051	21-22	2.44961722780696	99.5884911341586
LC0505085	21.051	21-22	2.20172477011638	99.3740166705721
LC0365933	21.052	21-22	2.36191661866864	99.5884498276843
LC0608215	21.052	21-22	2.82358507097326	99.5845896147404
LC0720196	21.052	21-22	1.71800316826702	99.2629815745394
LC0773232	21.052	21-22	2.33949119184254	99.3720617864338
LC0135860	21.052	21-22	2.02974891856684	99.2673134827702
LC0165135	21.052	21-22	2.6652056284346	99.4780863164938
LC0217977	21.052	21-22	2.57879960574763	99.3777183004349
LC0256113	21.052	21-22	2.01515010322947	99.5884911341586
LC0541136	21.052	21-22	2.51209711488101	99.5713903027056
LC0678439	21.052	21-22	2.24821856119007	99.4774219482782
LC0159993	21.052	21-22	2.65989719333089	99.5884911341586
LC0219615	21.052	21-22	2.47401218516985	99.5884911341586
LC0501003	21.052	21-22	1.68277664631443	99.230073979848
LC0142063	21.052	21-22	2.40418349821266	99.5884911341586
LC0213470	21.052	21-22	1.69355108559591	97.571094011375
LC0615745	21.052	21-22	2.62585754966895	99.5912897822446
LC0240773	21.052	21-22	2.3641380786626	99.5884911341586
LC0242864	21.052	21-22	2.51114777849477	99.4747407159585
LC0094823	21.052	21-22	2.10978096801358	99.3744354865688
LC0222178	21.052	21-22	1.24846371755103	95.3730344596855
LC0482423	21.052	21-22	2.74811046749498	99.4777893080708
LC0485691	21.052	21-22	2.49169779173463	99.3740166705721
LC0620132	21.052	21-22	1.93691568094525	99.0724618269488
LC0124764	21.052	21-22	2.73976215847492	99.6855135496822
LC0205080	21.052	21-22	2.20205216891206	99.4780863164938
LC0526733	21.052	21-22	2.85799549556092	99.5882569544405
LC0140563	21.052	21-22	2.5492608179594	99.6821679491469
LC0221614	21.052	21-22	1.49373680227684	98.6615806732249
LC0229631	21.052	21-22	2.48976166710972	99.5918367346939
LC0239176	21.052	21-22	1.94398887507377	99.5851455336233
LC0492765	21.052	21-22	2.55497345833324	99.6855135496822
LC0690437	21.052	21-22	2.31943920304605	99.5879396984925
LC0717881	21.052	21-22	2.77815125038364	99.5878568556494
LC0185256	21.052	21-22	2.18035529644879	99.3777183004349
LC0484263	21.052	21-22	2.61807949035922	99.4777893080708
LC0831331	21.052	21-22	1.63367040605144	95.9254791582898
LC0268336	21.052	21-22	2.06599028923378	99.3741842642482
LC0455106	21.052	21-22	2.14323345465317	99.4771066568345
LC0863359	21.052	21-22	1.83231726992226	99.2628334003485
LC0278277	21.052	21-22	2.4555604750371	99.5851455336233
LC0894019	21.052	21-22	2.52831237940536	99.5845060983782
LC0242815	21.053	21-22	2.11909085242172	99.2840414854466
LC0470098	21.053	21-22	1.4291060083327	95
LC0503938	21.053	21-22	2.56587142099313	99.4744418036354
LC0813946	21.053	21-22	2.52952018140568	99.5845060983782
LC0832085	21.053	21-22	2.55990662503611	99.5845060983782
LC0218370	21.053	21-22	2.30191938803586	99.5884911341586
LC0359298	21.053	21-22	2.10404302992201	99.4814319170291
LC0364052	21.053	21-22	2.55800016506148	99.5882156009374
LC0546275	21.053	21-22	2.85969657436915	99.5882569544405
LC0980552	21.053	21-22	1.88098499048675	99.2661103850407
LC0181210	21.053	21-22	1.7748817658188	99.2305118768819
LC1038937	21.053	21-22	2.16905693274485	99.373471370657
LC0652581	21.053	21-22	2.64237547579905	99.5879396984925
LC0359558	21.053	21-22	2.56820172406699	99.5884911341586
LC1008791	21.053	21-22	2.77656317552175	99.5845478607565
LC0633483	21.053	21-22	2.63665837111668	99.5879396984925
LC0797155	21.053	21-22	2.57190672253922	99.5845060983782
LC0933284	21.053	21-22	2.11507771665958	99.2594330138731
LC0228671	21.053	21-22	2.55970318879547	99.5884911341586
LC0237855	21.053	21-22	1.92022771145693	99.2654457637352
LC0257792	21.053	21-22	2.38866946397662	99.5884911341586
LC0247554	21.053	21-22	2.74535589845203	99.5884911341586
LC0260184	21.053	21-22	1.89287340688877	99.5884911341586
LC0424495	21.053	21-22	2.06490702715964	99.4379014989293
LC0583308	21.053	21-22	2.92317145740487	99.6817420435511
LC0746393	21.053	21-22	2.1364986081567	99.587732528909
LC0100872	21.053	21-22	1.79169064902012	99.2673134827702
LC0397925	21.053	21-22	2.1700562572508	99.5884911341586
LC0819732	21.053	21-22	2.41909621737799	99.376571141277
LC0367142	21.053	21-22	2.30297993674825	99.5851455336233
LC0519839	21.053	21-22	2.77799922070823	99.3773641750075
LC0533707	21.053	21-22	2.17978151583698	99.3774266970143
LC0848954	21.054	21-22	1.92417587030192	98.8717777033813
LC0929502	21.054	21-22	2.86573747567112	99.5845060983782
LC0731960	21.054	21-22	2.33473514713183	99.4771241830065
LC0881438	21.054	21-22	1.84788099744538	99.2628334003485
LC0900931	21.054	21-22	2.6301429983458	99.5878568556494
LC0229489	21.054	21-22	2.64076954596028	99.5884911341586
LC0246895	21.054	21-22	2.2311636415051	99.5884911341586
LC0679366	21.054	21-22	2.77176380832253	99.5879396984925
LC0210634	21.054	21-22	2.31618009889345	99.5884911341586
LC0765552	21.054	21-22	2.68676135665277	99.5879396984925
LC0772948	21.054	21-22	2.25618838258977	99.4739311084305
LC0846955	21.054	21-22	2.81189658639762	99.5845060983782
LC0611553	21.054	21-22	1.98940531800152	99.5845896147404
LC0702575	21.054	21-22	2.66671449178134	99.5879396984925
LC0263068	21.054	21-22	2.08389660272817	99.3743726998996
LC0498541	21.054	21-22	2.87382030519316	99.4744418036354
LC0565734	21.054	21-22	1.97377419397058	98.7781608810632
LC0392330	21.054	21-22	2.28221413306234	99.4747407159585
LC0797063	21.054	21-22	2.25995205992225	99.4672295938882
LC0815180	21.054	21-22	2.47701990751625	99.4672295938882
LC0635831	21.054	21-22	2.89711553206271	99.4739839849901
LC1017105	21.054	21-22	1.88001283836677	98.3429853044555
LC0194660	21.054	21-22	2.43421749430515	99.3743726998996
LC0406684	21.054	21-22	1.82451632800721	99.3777183004349
LC0680730	21.054	21-22	2.27498868177068	99.2462311557789
LC0846439	21.054	21-22	2.10883552793461	99.5744538265648
LC0914920	21.054	21-22	2.37160346972975	99.5845060983782
LC0194622	21.054	21-22	2.24435135283038	99.4747407159585
LC0153931	21.054	21-22	2.27827332579817	99.5851455336233
LC0456757	21.054	21-22	2.75287013919886	99.3773641750075
LC0851952	21.054	21-22	2.07587529525983	99.4739311084305
LC0351423	21.054	21-22	1.7718813201901	98.9787376527708
LC0781033	21.054	21-22	2.08979917303616	99.2762364294331
LC0150993	21.054	21-22	2.35030617887911	99.5851455336233
LC0360918	21.054	21-22	2.31630590234586	99.5851455336233
LC0433601	21.054	21-22	1.95192007352029	98.3472733355637
LC0777155	21.054	21-22	2.40932434660407	99.5845060983782
LC0781494	21.054	21-22	2.31960567913123	99.4739311084305
LC0791786	21.054	21-22	2.53773096841162	99.5845060983782
LC0179890	21.054	21-22	1.04532297878666	95
LC0852412	21.055	21-22	2.38576709362678	99.3734083902962
LC0181654	21.055	21-22	2.40800239555065	99.5847704517296
LC0709597	21.055	21-22	2.50769399265492	99.5845060983782
LC0847376	21.055	21-22	1.64904263408618	98.4566454636759
LC0927331	21.055	21-22	2.64459612805011	99.4739311084305
LC0982909	21.055	21-22	2.60730487077333	99.5878568556494
LC0463349	21.055	21-22	2.30107342294084	99.2668965286379
LC0568954	21.055	21-22	2.45651785780526	99.5879396984925
LC0587316	21.055	21-22	2.00445035298922	99.5845896147404
LC0767993	21.055	21-22	1.25767857486918	97.0551777278971
LC0502965	21.055	21-22	2.51855341939993	99.5882569544405
LC0701023	21.055	21-22	2.39677453703003	99.5879396984925
LC0840875	21.055	21-22	2.42656005575617	99.5845060983782
LC0588420	21.055	21-22	2.4418835769867	99.5879396984925
LC0098367	21.055	21-22	1.98815747255675	99.3743726998996
LC0139536	21.055	21-22	2.90680895081506	99.5884911341586
LC0210800	21.055	21-22	2.40981481689298	99.4513215122114
LC0408769	21.055	21-22	2.51191008597085	99.5851455336233
LC0515131	21.055	21-22	2.33167019053261	99.3740166705721
LC0573042	21.055	21-22	2.14307728417362	99.5879396984925
LC0504677	21.055	21-22	2.76520645209004	99.4744418036354
LC0506363	21.055	21-22	2.60712247298935	99.3773641750075
LC0239104	21.055	21-22	2.43472854177976	99.5851455336233
LC0344518	21.055	21-22	2.45183247136857	99.4847775175644
LC0362395	21.055	21-22	2.5956505122514	99.6821679491469
LC0705443	21.055	21-22	1.90439092001236	98.4604571772817
LC0190972	21.055	21-22	1.04532297878666	95
LC0550927	21.055	21-22	2.84713444227379	99.5882569544405
LC0723055	21.055	21-22	2.18799987240484	99.2661841576196
LC0603837	21.055	21-22	1.96156346236207	99.4773869346734
LC0727863	21.055	21-22	2.31626397191069	97.5103873475405
LC0783574	21.055	21-22	2.45210858400412	99.4739311084305
LC0955416	21.055	21-22	2.85880779540713	99.5878982812343
LC0812600	21.055	21-22	2.51757854209738	99.5845060983782
LC0384406	21.056	21-22	1.84379319832591	99.1535630645701
LC0794223	21.056	21-22	2.46353466018513	99.4739311084305
LC0870246	21.056	21-22	2.40315485139851	99.5845896147404
LC1028234	21.056	21-22	2.43539838026736	99.5845478607565
LC0110903	21.056	21-22	2.48202989046933	99.5884911341586
LC0758766	21.056	21-22	2.35943703830399	99.5845896147404
LC0768617	21.056	21-22	1.68957521575994	98.7709721710592
LC0798721	21.056	21-22	2.29409129247696	99.5845060983782
LC0277497	21.056	21-22	2.19234439504612	99.4780863164938
LC0399292	21.056	21-22	2.31806333496276	99.588532432342
LC0690567	21.056	21-22	2.33755908762874	99.5845896147404
LC0387469	21.056	21-22	2.80552124709209	99.5884911341586
LC1033932	21.056	21-22	2.45542353362098	99.5845060983782
LC0225719	21.056	21-22	2.55461028522616	99.5884911341586
LC0262179	21.056	21-22	2.03205437547967	99.5884911341586
LC0359125	21.056	21-22	1.51982799377572	97.310137169622
LC0373701	21.056	21-22	1.99193454971895	99.5851455336233
LC0429578	21.056	21-22	2.04316572020745	99.2635490242025
LC0466338	21.056	21-22	2.38406653807595	99.5882569544405
LC0916798	21.056	21-22	2.7287756950137	99.5811553411071
LC0229888	21.056	21-22	2.45473817808657	99.5884911341586
LC0186626	21.056	21-22	2.21629788663039	99.4780863164938
LC0355417	21.056	21-22	2.36761679213468	99.4747407159585
LC0417791	21.056	21-22	2.61053241063068	99.5884911341586
LC0847385	21.056	21-22	2.62187184242636	99.4739311084305
LC0152940	21.056	21-22	2.61931251050474	99.5884911341586
LC0521785	21.056	21-22	2.35734395709653	99.3740166705721
LC0453929	21.056	21-22	1.86003838980719	99.584909450005
LC0713365	21.056	21-22	2.29245544652064	99.4739311084305
LC0182429	21.056	21-22	2.1229363730163	99.3743726998996
LC0219516	21.056	21-22	1.42357351973274	95
LC0230999	21.056	21-22	1.87326245943873	99.3777183004349
LC0410937	21.056	21-22	1.89276223461582	99.3743726998996
LC0863578	21.056	21-22	2.38763894023693	99.5845060983782
LC0278765	21.056	21-22	2.80661405146321	99.5918367346939
LC0421801	21.056	21-22	2.34445122368614	99.5884911341586
LC0561256	21.056	21-22	1.81974129727301	99.2635490242025
LC0670744	21.056	21-22	1.43248825577051	98.4569554157183
LC0164099	21.057	21-22	2.29994290002277	99.5884911341586
LC0796054	21.057	21-22	2.63144376901317	99.4739311084305
LC0487206	21.057	21-22	1.16996817399689	95.8993070665819
LC0800034	21.057	21-22	2.31720642889982	99.4772818657017
LC0421024	21.057	21-22	2.45736709653479	99.5918367346939
LC0612727	21.057	21-22	2.84741223666839	99.5845896147404
LC0676546	21.057	21-22	1.263399331334	95
LC0096961	21.057	21-22	2.22603250334496	99.5851455336233
LC0405437	21.057	21-22	1.73901824588348	99.1468718634995
LC0514279	21.057	21-22	3.04738391419047	99.5882569544405
LC0218786	21.057	21-22	2.29052430843669	99.5884911341586
LC0377907	21.057	21-22	2.11852925753174	99.4747407159585
LC0569497	21.057	21-22	2.69254730251343	99.5845896147404
LC0962043	21.057	21-22	2.13640344813399	99.3667068757539
LC0129472	21.057	21-22	2.20477093628552	99.5951823352292
LC0158681	21.057	21-22	1.96745436818274	99.2639678822349
LC0411924	21.057	21-22	2.41727235362732	99.6821679491469
LC0093834	21.057	21-22	1.69108149212297	99.2673134827702
LC0442158	21.057	21-22	2.20420140523815	99.3777183004349
LC0853015	21.057	21-22	2.1601382577234	98.9521258788082
LC0998393	21.057	21-22	2.69605918419735	99.5879396984925
LC0188634	21.057	21-22	2.07656763044494	99.3777183004349
LC0099510	21.057	21-22	1.82607480270083	99.2639678822349
LC0396959	21.057	21-22	2.56409767789297	99.367681498829
LC0708007	21.057	21-22	2.39614701930702	99.4740368509213
LC0141891	21.057	21-22	1.35717225772303	98.7587822014052
LC0436715	21.057	21-22	2.32658161844653	99.4744418036354
LC0972780	21.057	21-22	1.79434860389608	98.7579511215266
LC0207351	21.057	21-22	1.61479179195642	98.8758782201405
LC0615624	21.057	21-22	1.82807959055675	99.3768844221105
LC0698235	21.057	21-22	1.79084790396543	99.2663316582915
LC0761870	21.057	21-22	1.43632170013973	98.2987843675697
LC1014626	21.057	21-22	2.00285692606112	95
LC0219711	21.058	21-22	1.88064212640428	99.2673134827702
LC0213802	21.058	21-22	2.30545885477867	99.5918367346939
LC0444441	21.058	21-22	2.03120641982746	99.2673134827702
LC0848305	21.058	21-22	1.89591954531002	99.4739134805482
LC0949520	21.058	21-22	2.56350481668492	99.5845060983782
LC0170805	21.058	21-22	2.11048869983667	99.5850205816405
LC0227299	21.058	21-22	2.55765154173369	99.5913445434448
LC0478840	21.058	21-22	2.92319737351997	99.6819870786329
LC0716722	21.058	21-22	1.35256838617931	95
LC0777526	21.058	21-22	2.17527981844238	99.4739311084305
LC0264572	21.058	21-22	2.44819599464107	99.5884911341586
LC0399278	21.058	21-22	2.25904409357523	99.5918367346939
LC0408182	21.058	21-22	2.26375438884001	99.6820722198052
LC0841796	21.058	21-22	1.29203443599474	97.3126926685431
LC0166804	21.058	21-22	1.90270981296988	99.2639678822349
LC0182329	21.058	21-22	2.24762962067911	99.5851455336233
LC0185898	21.058	21-22	2.2135177569963	99.5884911341586
LC0357213	21.058	21-22	2.28039623806014	99.4780863164938
LC0426437	21.058	21-22	2.44498111208794	99.5851455336233
LC0496454	21.058	21-22	2.6981440599245	99.584909450005
LC0992820	21.058	21-22	2.64007378406539	99.5878982812343
LC0143168	21.058	21-22	1.98398692196519	99.3777183004349
LC0202849	21.058	21-22	2.08696457387705	99.4780863164938
LC0362061	21.058	21-22	2.34764220473243	99.6821147732976
LC0407397	21.058	21-22	2.18175786346868	99.4780863164938
LC0861947	21.058	21-22	2.66963295422316	99.5845060983782
LC0960482	21.058	21-22	2.29340675546278	99.5845478607565
LC0413211	21.058	21-22	1.80338882498361	99.2673134827702
LC0527348	21.058	21-22	1.23401081758718	95
LC0748758	21.058	21-22	2.47742515450447	99.5845896147404
LC0461258	21.058	21-22	2.25210024883279	99.5918367346939
LC0632272	21.058	21-22	2.6038369584054	99.5879396984925
LC0123062	21.058	21-22	2.24895361549571	99.3777183004349
LC0434165	21.058	21-22	2.65454231220283	99.5884911341586
LC0475101	21.058	21-22	2.5134706427515	99.3740166705721
LC0524864	21.058	21-22	2.8772100394517	99.5882569544405
LC0192374	21.058	21-22	2.20803804935318	99.5884911341586
LC0134423	21.058	21-22	2.34742759861854	99.3742470887431
LC0606499	21.058	21-22	2.62431304208334	99.5879396984925
LC0999364	21.058	21-22	2.36438212233821	99.5878982812343
LC0559177	21.058	21-22	2.7961787092094	99.6818273159622
LC0928735	21.058	21-22	1.6232492903979	97.661171424742
LC0434259	21.059	21-22	2.61424317384199	99.3743726998996
LC0652000	21.059	21-22	2.52544650565088	99.5845756976783
LC1014490	21.059	21-22	2.69047075088544	99.5845060983782
LC0195536	21.059	21-22	2.18389591538561	99.2673134827702
LC0576292	21.059	21-22	2.53363226879476	99.5879396984925
LC0172968	21.059	21-22	2.57472558359407	99.5884911341586
LC0642588	21.059	21-22	2.72067188190253	99.5845896147404
LC0152641	21.059	21-22	2.11005071614765	99.4747407159585
LC0813545	21.059	21-22	2.47842218774008	99.5845060983782
LC0146104	21.059	21-22	2.34336920022753	99.5884911341586
LC0413201	21.059	21-22	1.74632276508995	99.2673134827702
LC0690260	21.059	21-22	1.76551954309795	99.2629815745394
LC0723440	21.059	21-22	2.45473817808657	99.5845896147404
LC0883849	21.059	21-22	2.84957909669335	99.5845060983782
LC0985882	21.059	21-22	2.05373131588761	99.5744538265648
LC1042196	21.059	21-22	2.28293916575477	99.584464327603
LC0352957	21.059	21-22	2.53525613344142	99.5851455336233
LC0436686	21.059	21-22	2.5703794649587	99.5884911341586
LC0241381	21.059	21-22	2.48059614818172	99.5884911341586
LC0429351	21.059	21-22	2.80353905027405	99.6815713615338
LC0161281	21.059	21-22	2.12169113030758	99.5884911341586
LC0190321	21.059	21-22	1.74981358529294	99.2673134827702
LC0127082	21.059	21-22	1.76834205864453	99.5814218263403
LC0639827	21.059	21-22	2.48131361097938	99.5845896147404
LC0770869	21.059	21-22	2.51105406946821	99.5843807608513
LC0195915	21.059	21-22	2.30446898485417	99.6821679491469
LC0362227	21.059	21-22	2.31103296979104	99.5884911341586
LC0577438	21.059	21-22	2.22481783739504	99.4773869346734
LC0689738	21.059	21-22	1.86575522407145	99.4773869346734
LC0931512	21.059	21-22	2.45469244923948	99.5845060983782
LC0211088	21.059	21-22	2.22616152342312	99.5851455336233
LC0374100	21.059	21-22	2.54097980357273	99.6821679491469
LC0891758	21.059	21-22	2.01703333929878	99.4705803511594
LC0754007	21.059	21-22	2.05242458814206	99.4772818657017
LC0816420	21.059	21-22	2.2459319543386	99.4740368509213
LC0616312	21.059	21-22	2.81149457351887	99.5845896147404
LC0110566	21.06	21-22	2.45077241037739	99.6821679491469
LC0586202	21.06	21-22	2.83658360192862	99.2461553925018
LC0613131	21.06	21-22	2.87225536219747	99.6815393382723
LC0729159	21.06	21-22	2.6108410814353	99.4773869346734
LC0879593	21.06	21-22	2.47901354545613	99.5843807608513
LC0388937	21.06	21-22	2.40896883236121	99.5884911341586
LC0094233	21.06	21-22	1.97358962342726	98.8689599785839
LC0543975	21.06	21-22	2.71215284049096	99.4777893080708
LC0172236	21.06	21-22	2.57901719102665	99.5884911341586
LC0219143	21.06	21-22	2.03554980301006	99.3777183004349
LC0426600	21.06	21-22	2.75374387892137	99.5884911341586
LC0487433	21.06	21-22	3.21124872735163	99.5916044588759
LC0158997	21.06	21-22	2.10167835102797	99.5884911341586
LC0509341	21.06	21-22	2.49923331026237	99.6849232419387
LC0442549	21.06	21-22	1.96670477665787	98.5873531282429
LC0813703	21.06	21-22	2.64345267648619	99.4739311084305
LC0096197	21.06	21-22	1.91227521049881	99.2639678822349
LC0261279	21.06	21-22	2.33421240939318	99.5884911341586
LC0432766	21.06	21-22	2.11457762700017	99.1569086651054
LC0694979	21.06	21-22	1.88161287247835	98.6608637428858
LC0450964	21.06	21-22	2.80619354547439	99.4777893080708
LC0643222	21.06	21-22	2.24789965088881	99.2663316582915
LC0204821	21.06	21-22	2.35757278405168	99.5884911341586
LC0223452	21.06	21-22	2.05399986069307	99.4747407159585
LC0898225	21.06	21-22	1.95770304154883	98.6894586894587
LC0981469	21.06	21-22	2.15396722164548	99.3734083902962
LC0407332	21.06	21-22	2.09732673571577	99.5884911341586
LC0508221	21.06	21-22	2.62678162452161	99.6853345830683
LC0152406	21.06	21-22	2.03905701803344	99.5884911341586
LC0154563	21.06	21-22	2.04111622796949	99.5851455336233
LC0869288	21.06	21-22	2.7759525067377	99.5878568556494
LC1045684	21.06	21-22	2.38667728396084	99.4773344054679
LC0394777	21.06	21-22	2.62563136533066	99.6821679491469
LC0130156	21.061	21-22	1.70268896815913	99.5884911341586
LC0416548	21.061	21-22	2.22018656790328	99.5851455336233
LC0820930	21.061	21-22	2.39118219626137	99.5845060983782
LC0479921	21.061	21-22	2.67996361991429	99.6815713615338
LC0480797	21.061	21-22	2.48567884650391	99.5882569544405
LC0531153	21.061	21-22	2.64562855935467	99.6819870786329
LC0855776	21.061	21-22	2.00655160908665	99.3666432090077
LC1026032	21.061	21-22	2.62035470937283	99.5845478607565
LC0897255	21.061	21-22	2.15164560251163	99.3734083902962
LC0167632	21.061	21-22	1.87326245943873	99.5851455336233
LC0213245	21.061	21-22	1.71575271682286	99.3743726998996
LC0399925	21.061	21-22	2.04883008652835	99.5717631314821
LC0955882	21.061	21-22	2.02176797268241	99.587732528909
LC0973763	21.061	21-22	2.38644545574728	99.5878568556494
LC0992905	21.061	21-22	2.59292030799561	99.5845617796837
LC0209911	21.061	21-22	2.37726981543901	99.4747407159585
LC0285479	21.061	21-22	2.2940030257256	99.5851455336233
LC0516449	21.061	21-22	2.86052366521148	99.4811368125063
LC0100609	21.061	21-22	2.92582757462474	99.6821679491469
LC0177265	21.061	21-22	1.65552259625342	99.3777183004349
LC0578626	21.061	21-22	2.19950834889679	99.5879396984925
LC1037815	21.061	21-22	2.65916480066273	99.5878982812343
LC0155900	21.061	21-22	2.09905878906805	99.2639678822349
LC0175675	21.061	21-22	2.64019313672348	99.5884911341586
LC0186909	21.061	21-22	2.02950552542658	99.2673134827702
LC0812425	21.061	21-22	2.71354934107431	99.5845060983782
LC0547476	21.061	21-22	2.91709044713843	99.5715194322632
LC0840597	21.061	21-22	2.3858921347124	99.5878568556494
LC0881940	21.061	21-22	2.02881516984689	99.4739311084305
LC0178584	21.061	21-22	1.83308333417834	99.0799598527936
LC0343256	21.061	21-22	2.13965873620818	98.8524590163934
LC0844868	21.061	21-22	2.1098821431991	98.7734995476023
LC0978846	21.061	21-22	2.62694569884791	99.5845060983782
LC0146906	21.061	21-22	1.85375903307477	99.3743726998996
LC0642236	21.061	21-22	2.86176135554595	99.5879396984925
LC0973335	21.061	21-22	2.65928853806458	99.4772293153715
LC0438301	21.061	21-22	1.6420686273415	98.98293743727
LC0874483	21.061	21-22	2.46901155865569	99.5845060983782
LC0219567	21.061	21-22	2.16976257690291	99.4747407159585
LC0375623	21.061	21-22	1.73790792337464	98.7587822014052
LC0589347	21.061	21-22	2.5960800324861	99.5879396984925
LC0938825	21.061	21-22	1.70757017609794	99.3666432090077
LC0407014	21.061	21-22	1.90395770852317	99.073268651723
LC0567688	21.061	21-22	2.54616001970573	99.5845896147404
LC0603793	21.061	21-22	2.46791873328101	99.5879396984925
LC0650988	21.061	21-22	2.24831664034178	98.680067001675
LC0905856	21.061	21-22	2.8881401640473	99.5845060983782
LC0359330	21.062	21-22	2.75844254030017	99.6821679491469
LC0464497	21.062	21-22	2.53990373268185	99.6819870786329
LC0190037	21.062	21-22	1.9810026899414	99.4781910623495
LC0497163	21.062	21-22	2.70685427781424	99.4811368125063
LC0170697	21.062	21-22	2.49781393340169	99.5884911341586
LC0247028	21.062	21-22	1.93966898352233	99.3777183004349
LC0399633	21.062	21-22	2.23852281221829	99.5884911341586
LC0346588	21.062	21-22	2.48545168275652	99.6821679491469
LC0513913	21.062	21-22	2.80171234048059	99.4777893080708
LC0793338	21.062	21-22	2.69944746571047	99.5845060983782
LC0881444	21.062	21-22	2.33276153560981	99.4739311084305
LC0429413	21.062	21-22	2.60684336341554	99.0898139472628
LC0510276	21.062	21-22	2.71425429661915	99.5882569544405
LC0662626	21.062	21-22	2.30676803831541	99.4740368509213
LC0713803	21.062	21-22	2.53623007263326	99.4773869346734
LC0978731	21.062	21-22	2.6617275214068	99.5878982812343
LC0427420	21.062	21-22	2.06781451116184	99.2639678822349
LC0442045	21.062	21-22	2.29010142075914	99.4460856720827
LC0487093	21.062	21-22	2.72954544074979	99.4744418036354
LC0594287	21.062	21-22	2.75232507830667	99.6817420435511
LC0927963	21.062	21-22	2.25520011665712	99.4739311084305
LC0145982	21.062	21-22	2.11869450789784	99.5884911341586
LC0202657	21.062	21-22	1.75716819221427	99.3743726998996
LC0511478	21.062	21-22	2.19827209846935	99.373890916396
LC0176258	21.062	21-22	1.67651071028255	97.6145868183339
LC0488918	21.062	21-22	2.6484966214646	98.6174806681619
LC0653794	21.062	21-22	2.85958257607943	99.5879396984925
LC0722749	21.062	21-22	2.19326377300135	99.4740368509213
LC0778112	21.062	21-22	2.62393121749553	99.5878568556494
LC0811862	21.062	21-22	2.04004824154746	99.4772818657017
LC0177046	21.062	21-22	2.68685068273587	99.6855135496822
LC0245460	21.062	21-22	1.64443858946784	99.367681498829
LC0393457	21.062	21-22	2.58950279626376	99.6821679491469
LC0476446	21.062	21-22	2.17655425961329	99.4777893080708
LC0746387	21.062	21-22	2.36927153262103	99.4773869346734
LC0938830	21.062	21-22	2.20585369546493	99.3765084473049
LC1010706	21.062	21-22	2.45812394466106	99.5845478607565
LC0411397	21.062	21-22	2.4392537240179	99.5851455336233
LC0436685	21.062	21-22	2.48986008441613	99.6821679491469
LC0764404	21.062	21-22	2.42000528495905	99.5879396984925
LC0791438	21.062	21-22	2.43360984332372	99.376571141277
LC0953286	21.062	21-22	2.63651798499801	99.5878568556494
LC0974300	21.062	21-22	2.1133750570949	99.4738782212392
LC0480552	21.062	21-22	2.69747345577641	99.6819870786329
LC0710617	21.063	21-22	1.81036695368163	99.5822243185876
LC0173386	21.063	21-22	2.36681504616385	99.6821679491469
LC0206428	21.063	21-22	2.51026343178029	99.6821679491469
LC0277199	21.063	21-22	2.17469928837078	99.5881466599699
LC0417639	21.063	21-22	2.46979257128634	99.5850205816405
LC0538859	21.063	21-22	2.67235650952573	99.4844843169417
LC0618632	21.063	21-22	2.51308436046514	99.5845896147404
LC0863294	21.063	21-22	2.885547790861	99.5811553411071
LC0168753	21.063	21-22	1.89536728877336	99.5884911341586
LC0198042	21.063	21-22	2.61439094690811	99.5884911341586
LC0227273	21.063	21-22	2.00030389978481	99.3777183004349
LC0647396	21.063	21-22	2.80875771809531	99.6817420435511
LC0698079	21.063	21-22	2.44360715658452	99.5879396984925
LC0818612	21.063	21-22	2.51889542500669	99.5845060983782
LC1008915	21.063	21-22	1.91041093991469	99.373471370657
LC0873449	21.063	21-22	2.55873256404064	99.4772818657017
LC1024644	21.063	21-22	2.61765024729992	99.5878568556494
LC0171652	21.063	21-22	1.95722405784317	99.4747407159585
LC0218701	21.063	21-22	2.78886099214798	99.5884911341586
LC0459333	21.063	21-22	1.62818450807341	99.2200314665417
LC0867857	21.063	21-22	2.49728910616936	99.587732528909
LC0349609	21.063	21-22	2.18067055295789	99.4747407159585
LC0434883	21.063	21-22	2.14213908013213	99.4742658138834
LC0473440	21.063	21-22	2.73559889969818	99.4777893080708
LC0859262	21.063	21-22	2.64352176329473	99.5845060983782
LC0934407	21.063	21-22	2.63627721745204	99.5845060983782
LC0941964	21.063	21-22	2.5921545422762	99.5845060983782
LC0370085	21.063	21-22	2.37097544935897	99.5717631314821
LC0451125	21.063	21-22	2.22458485373153	99.3773641750075
LC0913409	21.063	21-22	2.33411181073115	99.4740368509213
LC0189350	21.063	21-22	2.35688594116597	99.6821679491469
LC0891609	21.063	21-22	1.00518051250378	95
LC0535294	21.063	21-22	2.74520755916705	99.4844843169417
LC0536896	21.063	21-22	2.10826050497647	99.2635490242025
LC0847705	21.063	21-22	2.70837840348789	99.5845060983782
LC0863370	21.063	21-22	2.59743189735612	99.5845060983782
LC0916434	21.063	21-22	2.3063821321502	99.4739311084305
LC0260245	21.063	21-22	2.38030171030518	99.5884911341586
LC0343982	21.063	21-22	2.57626070448584	99.5880363063938
LC0362695	21.063	21-22	2.17799796309657	99.5717631314821
LC0389284	21.063	21-22	1.83600745912553	99.2673134827702
LC0550477	21.063	21-22	2.76348040525149	99.6819870786329
LC0662026	21.063	21-22	2.0274311577669	99.2663316582915
LC0912093	21.063	21-22	2.68163011868853	99.5811553411071
LC0805524	21.063	21-22	2.49368106633196	99.5845060983782
LC0452247	21.064	21-22	2.4992195521808	99.4744418036354
LC0813038	21.064	21-22	2.68039897561208	99.5845060983782
LC0140496	21.064	21-22	2.3635555743486	99.5884911341586
LC0509123	21.064	21-22	2.00013026880523	99.26682289923
LC0540304	21.064	21-22	2.02832719846757	99.4777893080708
LC0568952	21.064	21-22	2.14270224573762	99.4773869346734
LC0692965	21.064	21-22	2.53667205126689	99.5845896147404
LC0253886	21.064	21-22	2.24780147751017	99.5884911341586
LC0260350	21.064	21-22	1.93308216236979	99.4780863164938
LC0357838	21.064	21-22	2.59008355325662	99.5884911341586
LC0618188	21.064	21-22	2.35249123998816	99.4774219482782
LC0707537	21.064	21-22	2.52495404945368	99.5879396984925
LC0736232	21.064	21-22	2.45733679515805	99.5843807608513
LC1045674	21.064	21-22	2.31149956546037	99.5845478607565
LC0244010	21.064	21-22	2.54675235734	99.6821679491469
LC0263069	21.064	21-22	2.27994057283955	99.4747407159585
LC0391358	21.064	21-22	2.65270070993075	99.5884911341586
LC0710914	21.064	21-22	2.35930414234993	99.5845896147404
LC0226813	21.064	21-22	2.72246115741499	99.6821679491469
LC0432289	21.064	21-22	1.26030994579492	95
LC0493354	21.064	21-22	2.68078861150668	99.6819870786329
LC0584070	21.064	21-22	2.81791557242755	99.6817420435511
LC0676663	21.064	21-22	2.45726103246542	99.5879396984925
LC0845100	21.064	21-22	1.20411998265592	97.4121191831269
LC0285596	21.064	21-22	2.49616827417498	99.5884498276843
LC0391657	21.064	21-22	2.57331263995485	99.5884911341586
LC0426670	21.064	21-22	2.24652319996657	99.4747407159585
LC0516535	21.064	21-22	2.23118914548267	99.2668965286379
LC0525632	21.064	21-22	2.92435166244433	99.5882569544405
LC0224713	21.064	21-22	1.79434860389608	99.5884911341586
LC0227355	21.064	21-22	1.9223101632144	99.3760064412238
LC0166886	21.064	21-22	2.29294242305494	99.4780863164938
LC0349492	21.064	21-22	2.32725673542553	99.5884911341586
LC0347319	21.064	21-22	1.86882070619752	99.3743726998996
LC0387265	21.064	21-22	1.92623952104586	99.2656181885249
LC0502331	21.064	21-22	2.38120536123858	99.3740166705721
LC0537381	21.064	21-22	2.64827216725852	99.3907541927493
LC0607060	21.064	21-22	2.6624933980307	99.6549413735343
LC0385307	21.064	21-22	2.35405078561077	99.3744982606369
LC0423302	21.064	21-22	2.43714783856046	98.2870525259284
LC0469095	21.064	21-22	2.96647495522908	99.4777893080708
LC0764587	21.064	21-22	2.33603924537104	99.5778045838359
LC0863745	21.064	21-22	1.07040732174012	95
LC0789968	21.064	21-22	2.01661554755718	98.1269266854309
LC0565736	21.065	21-22	2.68465688719721	99.4777893080708
LC0640116	21.065	21-22	2.35295391171009	99.5845896147404
LC0399397	21.065	21-22	2.59305334692099	99.6855135496822
LC0954762	21.065	21-22	1.86923171973098	98.6608637428858
LC0209369	21.065	21-22	2.32982484431292	99.5851455336233
LC0460228	21.065	21-22	2.90014309511131	99.4744418036354
LC0158010	21.065	21-22	2.04692417423004	99.5884911341586
LC0158585	21.065	21-22	2.39151730684945	99.5884911341586
LC0191728	21.065	21-22	2.09293107567355	99.4780863164938
LC0491470	21.065	21-22	2.34820747668563	99.6819870786329
LC0436953	21.065	21-22	2.67654729631365	99.4780863164938
LC0491568	21.065	21-22	1.67338957818831	99.2635490242025
LC0673751	21.065	21-22	2.06640047595563	99.4740368509213
LC0345811	21.065	21-22	1.78153996860594	99.3743726998996
LC0230478	21.065	21-22	2.0712558776813	99.5884911341586
LC0515729	21.065	21-22	2.33963029007408	99.3740166705721
LC0569429	21.065	21-22	2.70508504618652	99.4777893080708
LC0095630	21.065	21-22	1.99383286661399	99.367681498829
LC0407997	21.065	21-22	2.57618004378772	99.6821679491469
LC0531186	21.065	21-22	2.61667502295665	99.6849232419387
LC0656020	21.065	21-22	2.48348744767959	99.5879396984925
LC0678041	21.065	21-22	2.82964464061956	99.5912760896512
LC0914797	21.065	21-22	2.60697220550857	99.4737724149489
LC0140181	21.065	21-22	2.16873312893408	99.5884911341586
LC0573517	21.065	21-22	2.09541346444845	99.5879396984925
LC0652561	21.065	21-22	2.67620875786691	99.5879811074264
LC0782444	21.065	21-22	1.92142634101527	99.3734083902962
LC0869339	21.065	21-22	2.88998482853249	99.5845060983782
LC0192770	21.065	21-22	1.44746813094976	98.3372365339578
LC0559424	21.065	21-22	2.31350867404607	99.5882569544405
LC0675590	21.065	21-22	2.63979516690626	99.5879396984925
LC0698303	21.065	21-22	1.85961857877218	99.3732193732194
LC1036040	21.065	21-22	2.23809630768141	99.4773344054679
LC0675170	21.065	21-22	2.47058687809617	99.4771241830065
LC0150492	21.065	21-22	1.34849957028384	98.8223486115758
LC0172963	21.065	21-22	1.09096307659573	95
LC0263070	21.065	21-22	1.74280365846917	99.1569086651054
LC0696401	21.065	21-22	2.63550385257552	99.5845896147404
LC0881652	21.065	21-22	2.71067574743419	99.5777196863061
LC0429352	21.065	21-22	2.79022181013638	99.6821679491469
LC0449926	21.065	21-22	2.4451213855675	99.6819870786329
LC0864666	21.065	21-22	2.61547659145117	99.5644453378899
LC0697158	21.066	21-22	2.14826322963688	99.3735343383585
LC0128371	21.066	21-22	2.16145784697175	99.5884911341586
LC0394488	21.066	21-22	2.90759407001401	99.6821679491469
LC0492648	21.066	21-22	1.87558210432789	99.2635490242025
LC0522824	21.066	21-22	1.56984189940376	97.870987179058
LC0715509	21.066	21-22	2.61710523050238	99.5845060983782
LC0762495	21.066	21-22	2.3107357840545	99.4737724149489
LC0176548	21.066	21-22	2.1102529173534	99.5884911341586
LC0142544	21.066	21-22	2.34811006848024	99.5851455336233
LC0176943	21.066	21-22	2.52284834360253	99.6810046674054
LC0198308	21.066	21-22	2.19741840751002	99.548343927735
LC0790674	21.066	21-22	2.77741232149674	99.5878568556494
LC0867186	21.066	21-22	2.11005071614765	99.4771241830065
LC0471781	21.066	21-22	2.86548300219535	99.4777893080708
LC0944886	21.066	21-22	2.72167049761756	99.5842135264729
LC0141889	21.066	21-22	2.60491691738908	99.6821679491469
LC1040213	21.066	21-22	2.82178201362918	99.5845339408966
LC0356296	21.066	21-22	2.43779811070817	99.5884911341586
LC0446422	21.066	21-22	1.62551822897164	95
LC0690874	21.066	21-22	2.71628721261822	99.5845896147404
LC0706208	21.066	21-22	2.36735592102602	99.5845060983782
LC0916046	21.066	21-22	2.69710723477693	99.5845060983782
LC1011278	21.066	21-22	2.66389871513987	99.5845060983782
LC0228992	21.066	21-22	2.57215105136811	99.5884911341586
LC0491303	21.066	21-22	2.72327502050576	99.6853345830683
LC0665550	21.066	21-22	2.21885047765768	99.4773869346734
LC0800811	21.066	21-22	2.37770684136962	99.5845060983782
LC0361252	21.066	21-22	2.39625166858028	99.5851455336233
LC0381671	21.066	21-22	2.27232904327402	99.5884911341586
LC0440761	21.066	21-22	2.90511558254586	99.5715194322632
LC0489947	21.066	21-22	2.4816862237441	98.5940481371138
LC0158616	21.066	21-22	2.49029566459853	99.6822317366872
LC0621536	21.066	21-22	2.32137055766082	99.5879396984925
LC0736431	21.066	21-22	2.26342301086739	99.5812395309883
LC0873288	21.066	21-22	2.7282969547264	99.5845060983782
LC0983571	21.066	21-22	2.48981790830145	99.5845060983782
LC0421080	21.066	21-22	2.25727048229888	99.5884911341586
LC0517360	21.066	21-22	2.49835191319937	99.5882569544405
LC0531240	21.066	21-22	2.40638687297273	99.4777893080708
LC0559246	21.066	21-22	2.6086543775121	99.6819870786329
LC0395621	21.066	21-22	2.64528468822092	99.4747407159585
LC0639137	21.066	21-22	2.56850679679803	99.5879396984925
LC0811287	21.066	21-22	2.25882877059398	99.4773869346734
LC0873507	21.066	21-22	2.58206336291171	99.3734083902962
LC0157575	21.066	21-22	2.07040732174012	99.5851455336233
LC0931287	21.066	21-22	2.64292923372345	99.5878568556494
LC0187014	21.066	21-22	2.31352977320229	99.5851455336233
LC0130018	21.066	21-22	1.33142729652074	98.5212445633991
LC0285208	21.066	21-22	2.52262678140424	99.5884911341586
LC0692268	21.066	21-22	2.32271534787969	99.4773869346734
LC0955255	21.066	21-22	2.76148430103277	99.5845060983782
LC0358943	21.067	21-22	2.56110138364906	99.5884911341586
LC0391369	21.067	21-22	1.53807078704317	99.2137838742054
LC0556848	21.067	21-22	2.35430056234536	99.3740166705721
LC0132452	21.067	21-22	2.32897049423693	99.5717631314821
LC0189262	21.067	21-22	2.27498868177068	99.5884911341586
LC0655424	21.067	21-22	2.719588140955	99.5879396984925
LC0163186	21.067	21-22	1.84806589540399	99.4780863164938
LC0175151	21.067	21-22	2.33811769147686	99.5851455336233
LC0405432	21.067	21-22	1.75716819221427	99.2639678822349
LC0738544	21.067	21-22	1.96184805901832	99.3734083902962
LC0264299	21.067	21-22	2.13177900936919	99.3776350130496
LC0508479	21.067	21-22	2.68846431710873	99.6819870786329
LC0269648	21.067	21-22	2.51417572040682	99.5851455336233
LC0391788	21.067	21-22	2.28400186786771	99.4747407159585
LC0505266	21.067	21-22	2.85112987642125	99.5882569544405
LC0555873	21.067	21-22	2.87266896215114	99.4777893080708
LC0735535	21.067	21-22	2.41329976408125	99.587732528909
LC0834910	21.067	21-22	1.8493579816613	99.1522584104007
LC0403977	21.067	21-22	2.12394959108183	99.3761738663805
LC0159587	21.067	21-22	2.5299177636834	99.5884911341586
LC0209354	21.067	21-22	2.21690449852167	99.5851455336233
LC0385181	21.067	21-22	2.38077184344001	99.5918367346939
LC0591277	21.067	21-22	1.35314654621398	97.9814548254276
LC0614621	21.067	21-22	3.04320110717982	99.6850921273032
LC0715364	21.067	21-22	2.54205321482312	99.4740368509213
LC0725191	21.067	21-22	2.21566399564845	99.5845896147404
LC0842093	21.067	21-22	2.75329189975792	99.5841716968477
LC0952352	21.067	21-22	2.51229741366017	99.373471370657
LC1042124	21.067	21-22	2.8819036736863	99.5878982812343
LC0776778	21.067	21-22	2.29393681388729	99.4739311084305
LC0100734	21.067	21-22	2.33621950457243	99.5851455336233
LC0132245	21.067	21-22	2.25751058319062	99.5884911341586
LC0141237	21.067	21-22	1.88913355596672	99.3743726998996
LC0627462	21.067	21-22	2.74120676887506	99.5879396984925
LC0628425	21.067	21-22	3.12065946563478	99.6817420435511
LC0790083	21.067	21-22	2.49085705878464	99.5845060983782
LC0161672	21.067	21-22	1.93074532831111	99.5851455336233
LC0146783	21.067	21-22	1.99060521142392	99.4747407159585
LC0384628	21.067	21-22	2.10178143132797	99.3743726998996
LC0916122	21.067	21-22	2.51872445586936	99.5878568556494
LC0148556	21.067	21-22	1.88986172125819	99.2673134827702
LC0388578	21.067	21-22	2.38390508697691	99.5884911341586
LC0660969	21.067	21-22	2.53950265261234	99.5879120879121
LC0161200	21.067	21-22	2.12956100230908	99.367681498829
LC0608632	21.067	21-22	2.70229264329247	99.5879396984925
LC0198341	21.067	21-22	2.1364986081567	99.4780863164938
LC0243232	21.067	21-22	1.20139712432045	95.4366008698561
LC0787737	21.067	21-22	2.37617532271783	99.5836131631968
LC0819280	21.067	21-22	2.11521097670417	99.4539912236626
LC0151990	21.067	21-22	2.09593610218079	99.3777183004349
LC0269125	21.067	21-22	2.62082288414443	99.5851455336233
LC0385495	21.067	21-22	2.44689427247187	99.5845617796837
LC0244263	21.067	21-22	2.35717225772303	99.5918367346939
LC0255016	21.067	21-22	1.89856064493971	99.2673134827702
LC0386799	21.068	21-22	2.65003539660705	99.5884911341586
LC0496705	21.068	21-22	2.60937026824727	99.4744418036354
LC0342535	21.068	21-22	2.27542653674164	99.5851455336233
LC0558245	21.068	21-22	2.63751974883088	99.6819870786329
LC0584116	21.068	21-22	2.50212656070345	99.5879396984925
LC0680011	21.068	21-22	2.77116841606338	99.587732528909
LC0952811	21.068	21-22	2.55688117437976	99.5845060983782
LC0412361	21.068	21-22	2.57334743965694	99.5884911341586
LC0443534	21.068	21-22	2.93949429244838	99.588532432342
LC0512950	21.068	21-22	2.81912259718051	99.4777893080708
LC0995019	21.068	21-22	2.77832493344211	99.5878982812343
LC0269106	21.068	21-22	1.9437911989293	98.4844429575109
LC0635744	21.068	21-22	2.323582079849	99.5879396984925
LC0225143	21.068	21-22	2.23106161061495	99.6821679491469
LC0275895	21.068	21-22	2.10615688696684	99.5884911341586
LC0894909	21.068	21-22	2.71732925644616	99.5944360650243
LC0155327	21.068	21-22	2.15794005596477	99.4747407159585
LC0490440	21.068	21-22	2.60127755685807	99.5882569544405
LC0581594	21.068	21-22	2.62902202738276	99.5845896147404
LC0463958	21.068	21-22	2.86688961565764	99.6819870786329
LC0542927	21.068	21-22	2.7268575592885	99.6819870786329
LC0668534	21.068	21-22	2.72922150355246	99.5879396984925
LC0155317	21.068	21-22	2.31993843998031	99.4780863164938
LC0101565	21.068	21-22	1.96534283556062	99.2639678822349
LC0396173	21.068	21-22	2.54513385904049	99.5884911341586
LC0815409	21.068	21-22	2.60809794632528	99.5845060983782
LC0540307	21.068	21-22	2.14195119586275	99.5882569544405
LC0904713	21.068	21-22	1.43901672838751	95.9344965004521
LC0417502	21.068	21-22	2.33083974120847	99.5884911341586
LC0641475	21.068	21-22	2.19959064060369	99.079066340712
LC0832619	21.068	21-22	2.35405078561077	99.4739311084305
LC0238825	21.068	21-22	2.49679131570004	99.5884911341586
LC0380263	21.068	21-22	2.63512168386614	99.6821679491469
LC0388288	21.068	21-22	2.42858829766861	99.5851455336233
LC0270326	21.068	21-22	2.32407657973949	99.581799933088
LC0349300	21.068	21-22	2.35057749181728	99.5851455336233
LC0951462	21.068	21-22	2.25447556780387	99.2661841576196
LC0922544	21.068	21-22	2.40829085621462	99.5845060983782
LC0248396	21.068	21-22	2.34252137289896	99.5851455336233
LC0472545	21.068	21-22	2.99392095880129	99.4777893080708
LC0580231	21.068	21-22	2.68239781457553	99.5879396984925
LC0915997	21.068	21-22	2.67843642895365	99.5845060983782
LC0369750	21.068	21-22	2.19807947617103	99.5884911341586
LC0827416	21.068	21-22	2.14525857696561	99.4739311084305
LC0221934	21.069	21-22	2.5592720678074	99.5851455336233
LC0455604	21.069	21-22	2.7977452097732	99.4777893080708
LC0220523	21.069	21-22	1.4184670209466	97.152893944463
LC0634299	21.069	21-22	2.53490143151424	99.584464327603
LC0146432	21.069	21-22	2.42550161458347	99.6821679491469
LC0228443	21.069	21-22	2.39329435645233	99.6821679491469
LC0783150	21.069	21-22	2.49768968952102	99.5845060983782
LC0250737	21.069	21-22	2.21829912588517	99.4780863164938
LC0442105	21.069	21-22	1.37199091146491	95
LC1043882	21.069	21-22	3.26462659693204	99.5878982812343
LC0629499	21.069	21-22	2.37714226665908	99.5845896147404
LC0180653	21.069	21-22	2.36824968463812	99.5884911341586
LC0347055	21.069	21-22	2.54214046885592	99.5851455336233
LC0562035	21.069	21-22	2.70929540717264	99.4744418036354
LC0779745	21.069	21-22	2.24019967528916	99.4737724149489
LC0540231	21.069	21-22	2.48365860383744	99.5916044588759
LC0910742	21.069	21-22	2.77999309078735	99.5845060983782
LC0918531	21.069	21-22	2.49521120445783	99.5845060983782
LC0227483	21.069	21-22	1.51121470113639	99.0699230511877
LC0632602	21.069	21-22	2.91750550955255	99.5878982812343
LC0143744	21.069	21-22	1.40329214515825	95
LC0473047	21.069	21-22	2.52597721444107	99.4743362239261
LC0485177	21.069	21-22	2.64798899433751	99.4777893080708
LC0565480	21.069	21-22	1.76522136630498	98.1019649851036
LC0141443	21.069	21-22	2.17883311735912	99.4780863164938
LC0165383	21.069	21-22	2.19128330081852	99.5884911341586
LC0403335	21.069	21-22	1.49609899213257	98.7587822014052
LC1025712	21.069	21-22	1.98922727373054	99.4772117962466
LC0527968	21.069	21-22	2.75391229319764	99.4777893080708
LC0372885	21.069	21-22	2.27030609115291	99.5884911341586
LC0567603	21.069	21-22	2.13965873620818	99.5812395309883
LC0975511	21.069	21-22	2.1758885409929	99.2629074948906
LC0838974	21.069	21-22	2.2871744603745	99.4739311084305
LC1034035	21.069	21-22	2.57831824058501	99.5845478607565
LC0196329	21.069	21-22	2.30423194218567	99.6821679491469
LC0432906	21.069	21-22	2.65959297232504	99.5884911341586
LC0501730	21.069	21-22	2.59970844622417	99.5882569544405
LC0578261	21.069	21-22	2.68898901537633	99.5845896147404
LC0163056	21.07	21-22	2.10332470706145	99.5383071261291
LC0445239	21.07	21-22	2.27678338470027	99.3740166705721
LC0971254	21.07	21-22	2.10897071687948	99.2627592909085
LC0160438	21.07	21-22	1.77136697085778	99.2673134827702
LC0517524	21.07	21-22	2.41560762266415	99.4777893080708
LC0568768	21.07	21-22	1.74942709912175	99.5878154217352
LC0102287	21.07	21-22	2.15712419550487	99.5884911341586
LC0358387	21.07	21-22	2.1117328566111	99.5851455336233
LC0539427	21.07	21-22	2.68626973451379	99.4777893080708
LC0949027	21.07	21-22	2.05041842724514	95
LC0855939	21.07	21-22	2.07729521393209	99.4737724149489
LC0764667	21.07	21-22	2.52066690647294	99.5843807608513
LC0896664	21.07	21-22	2.26233241382263	99.4539912236626
LC0139630	21.07	21-22	2.1727196613495	99.5851455336233
LC0223576	21.07	21-22	2.02909956682354	99.5851455336233
LC0609450	21.07	21-22	1.55132798800385	97.9649216762619
LC0763916	21.07	21-22	2.36140671705934	99.5811553411071
LC0238490	21.07	21-22	2.42109366021752	99.5884911341586
LC0164351	21.07	21-22	2.30237422607558	99.5884911341586
LC0430746	21.07	21-22	2.84422236461697	99.6821679491469
LC0689316	21.07	21-22	1.59450304382009	98.1056929616118
LC0700613	21.07	21-22	1.71045586433542	99.3433835845896
LC0794571	21.07	21-22	2.43002665451001	99.4737724149489
LC0952913	21.07	21-22	2.72630330027461	99.5845060983782
LC0104380	21.07	21-22	2.58542688706149	99.5884911341586
LC0523046	21.07	21-22	2.70367820088036	99.4807544135875
LC0703866	21.07	21-22	2.55347037221312	99.4740368509213
LC0846676	21.07	21-22	1.98583048985839	99.587732528909
LC0865267	21.07	21-22	2.46399744588587	99.3734083902962
LC0179499	21.07	21-22	1.43632170013973	98.8691870190699
LC0495556	21.07	21-22	2.23605836673855	99.5882569544405
LC0569323	21.07	21-22	2.50136056078876	99.3740166705721
LC0186070	21.07	21-22	1.95322797155985	99.1569086651054
LC0446380	21.07	21-22	2.1831274287014	99.5851455336233
LC0399037	21.07	21-22	1.81150797994533	99.5884911341586
LC0438473	21.07	21-22	2.31615912810797	99.584909450005
LC0473309	21.07	21-22	2.5167864913926	99.4777893080708
LC0892959	21.07	21-22	2.27639286306953	99.4737724149489
LC0179317	21.07	21-22	2.04139268515822	99.3777183004349
LC0198594	21.07	21-22	2.10557830405204	99.5851871675643
LC0380161	21.07	21-22	2.16028841313129	99.4747407159585
LC0368720	21.071	21-22	2.32590545035434	99.5851455336233
LC0940065	21.071	21-22	2.49035183668448	99.5845060983782
LC0740168	21.071	21-22	2.6229803581834	99.4739311084305
LC0217450	21.071	21-22	1.52659770910345	98.2101037136166
LC0363184	21.071	21-22	2.60089669698809	99.5884911341586
LC0423996	21.071	21-22	2.29023500872756	99.4780863164938
LC0920685	21.071	21-22	2.94093464062934	99.5845060983782
LC0186688	21.071	21-22	1.68930885912362	99.1558354549109
LC0385508	21.071	21-22	2.14041375759107	99.3743726998996
LC0427954	21.071	21-22	2.62656618285606	99.5851455336233
LC0412056	21.071	21-22	2.14671703574398	99.4814319170291
LC0420517	21.071	21-22	2.47255168311443	99.5851455336233
LC0735207	21.071	21-22	2.34350706211443	99.5847148263505
LC0832790	21.071	21-22	2.65027837487313	99.5845060983782
LC0925902	21.071	21-22	2.30334727792458	99.5039383274677
LC0398670	21.071	21-22	2.50817944887352	99.5884911341586
LC0531545	21.071	21-22	2.64477329067408	99.6585545475848
LC0499562	21.071	21-22	2.63151479267666	99.4744418036354
LC0574677	21.071	21-22	2.78066288166855	99.4738782212392
LC0707294	21.071	21-22	2.59081955127089	99.4740368509213
LC0956346	21.071	21-22	2.32584392829329	99.5845478607565
LC0273063	21.071	21-22	2.20658303483779	99.5884911341586
LC0406719	21.071	21-22	1.94056628649009	98.6851789896286
LC0590145	21.071	21-22	2.43922213207187	99.5910842969667
LC0631902	21.071	21-22	2.93007243018355	99.6817420435511
LC0801807	21.071	21-22	2.57198818075608	99.5845060983782
LC0150415	21.071	21-22	2.40385802358324	99.5885737222371
LC0446285	21.071	21-22	2.6217680981036	99.5884911341586
LC0933029	21.071	21-22	2.42858829766861	99.4739311084305
LC0095817	21.071	21-22	1.48330195235817	99.2674605298368
LC0241585	21.071	21-22	2.02853058651133	99.4734017575636
LC0657110	21.071	21-22	2.36218077659253	99.5879396984925
LC0676643	21.071	21-22	2.4019344635923	99.4740368509213
LC0763531	21.071	21-22	2.3672999996814	99.5811553411071
LC0791579	21.071	21-22	2.49437725205044	99.5845896147404
LC0228651	21.071	21-22	2.78877624073642	99.5851455336233
LC0800807	21.071	21-22	2.7419390777292	99.5845896147404
LC0957802	21.071	21-22	2.10720996964787	99.4739311084305
LC0618921	21.071	21-22	2.7400230173738	99.5845896147404
LC0363977	21.071	21-22	2.04571405894087	99.5884911341586
LC0425629	21.071	21-22	2.61296389271954	99.6821679491469
LC0766645	21.072	21-22	2.39001611461189	99.5845060983782
LC0985146	21.072	21-22	2.52624878994668	99.5845060983782
LC0128786	21.072	21-22	1.40739090447073	98.511506556061
LC0261741	21.072	21-22	2.32114256522945	99.6821679491469
LC0612640	21.072	21-22	2.32978419906423	99.3668341708543
LC0673165	21.072	21-22	2.65626115170834	99.5845896147404
LC0702130	21.072	21-22	2.40718688263082	99.4773869346734
LC0264098	21.072	21-22	2.20243382248923	99.4780863164938
LC0425618	21.072	21-22	1.95640857119583	99.3777183004349
LC0558669	21.072	21-22	2.23726718950399	99.4777893080708
LC0456482	21.072	21-22	1.18780263871842	95
LC0816040	21.072	21-22	2.72905133975003	99.5878568556494
LC0124929	21.072	21-22	1.33485568961729	97.0993643358983
LC0241366	21.072	21-22	2.20841448094848	99.5851455336233
LC0478306	21.072	21-22	2.1221503194408	99.4777893080708
LC0979505	21.072	21-22	2.73049157242121	99.5845478607565
LC0474225	21.072	21-22	2.2545239086857	98.6308706859037
LC0740155	21.072	21-22	2.5413795224062	99.5878568556494
LC0172555	21.072	21-22	1.98000337158375	99.4747407159585
LC0717960	21.072	21-22	1.85919836153388	99.2629815745394
LC0520726	21.072	21-22	2.88630455907037	99.5882569544405
LC0862245	21.072	21-22	2.42188349619211	99.4739311084305
LC0510256	21.072	21-22	2.52744944431258	99.4776844008437
LC0094998	21.072	21-22	2.12339424810553	99.5850622406639
LC0161606	21.072	21-22	2.00030389978481	99.4747407159585
LC0189934	21.072	21-22	2.3044258958094	99.5884085129166
LC0960337	21.072	21-22	2.48243049156818	99.4739311084305
LC0684434	21.072	21-22	2.24865974304834	99.3734083902962
LC0879276	21.072	21-22	2.72854856202834	99.4739311084305
LC0697621	21.072	21-22	2.52473355918652	99.4773869346734
LC0708134	21.072	21-22	2.24184520431478	99.4737194958434
LC0763587	21.072	21-22	2.47345777281545	99.5845060983782
LC0167299	21.072	21-22	2.44139660285437	99.5884911341586
LC0197171	21.072	21-22	1.52621000384166	98.7587822014052
LC0572138	21.072	21-22	1.90102217324808	98.557370464587
LC0663643	21.072	21-22	2.62676111087171	99.5879396984925
LC0485181	21.072	21-22	2.76275356493337	99.6821679491469
LC0749215	21.072	21-22	2.16444208520952	99.4772818657017
LC0192963	21.072	21-22	2.32852230587734	99.5884911341586
LC0421758	21.072	21-22	1.80468451490694	98.9729006356641
LC0790032	21.072	21-22	2.72228009164141	99.4772818657017
LC0161880	21.073	21-22	1.20411998265592	97.9227990366604
LC0726438	21.073	21-22	2.35734395709653	99.3768844221105
LC0815197	21.073	21-22	2.5732894386042	99.4739311084305
LC0926242	21.073	21-22	2.56795516262753	99.5845060983782
LC0421372	21.073	21-22	2.54286275725864	99.6821679491469
LC0605776	21.073	21-22	2.2373174841748	99.3734293851566
LC0138363	21.073	21-22	2.29885307640971	99.4780863164938
LC0144195	21.073	21-22	2.61038331858276	99.5884911341586
LC0344790	21.073	21-22	2.85780875275604	99.4780863164938
LC0890080	21.073	21-22	2.67595239107909	99.5845060983782
LC0937502	21.073	21-22	2.81340750297691	99.5878568556494
LC0363401	21.073	21-22	1.90085850470199	99.2639678822349
LC0129269	21.073	21-22	1.51574141666937	99.2639678822349
LC0272272	21.073	21-22	2.30982172568023	99.6821679491469
LC0774034	21.073	21-22	2.56531642708562	99.5845060983782
LC0539232	21.073	21-22	2.76862330390926	99.4808761470963
LC0132136	21.073	21-22	2.16178711874552	99.4782957661695
LC0184672	21.073	21-22	2.79274178583475	99.6852502929851
LC0222071	21.073	21-22	2.34555015748774	99.5884911341586
LC0231517	21.073	21-22	2.56808433131539	99.5851455336233
LC0500709	21.073	21-22	2.58690222273324	99.4777893080708
LC0243739	21.073	21-22	2.04371585806121	99.5851455336233
LC0403209	21.073	21-22	2.62630956525567	99.5951823352292
LC0629474	21.073	21-22	2.66872129362864	99.5879396984925
LC0676448	21.073	21-22	1.33284226699435	95
LC0167957	21.073	21-22	2.24174565257064	99.0531950485112
LC0472012	21.073	21-22	2.04700213051851	99.3773641750075
LC0277956	21.073	21-22	1.98240692886379	99.5851455336233
LC0359248	21.073	21-22	2.82488697245904	99.6821679491469
LC0578544	21.073	21-22	2.34770071527235	99.4706867671692
LC0193636	21.074	21-22	2.54526999569296	99.5851455336233
LC0212015	21.074	21-22	2.34641165892906	99.5851455336233
LC0754087	21.074	21-22	2.22647101531714	99.4771767544742
LC0784674	21.074	21-22	2.45104919757913	99.5843807608513
LC0380090	21.074	21-22	2.09548318582954	99.5851177730193
LC0571395	21.074	21-22	1.38021124171161	99.2663316582915
LC0890692	21.074	21-22	2.42078061954857	99.5845060983782
LC0134410	21.074	21-22	2.80486832597212	99.5884911341586
LC0189838	21.074	21-22	2.76551209117263	99.5884911341586
LC0791911	21.074	21-22	2.44998722064343	99.5778045838359
LC0860312	21.074	21-22	1.84892771322708	99.2661841576196
LC0158798	21.074	21-22	1.4983105537896	99.263770831939
LC0380171	21.074	21-22	2.49063258818556	99.6821679491469
LC0830158	21.074	21-22	2.40691470433321	99.5845060983782
LC0210900	21.074	21-22	1.95856388322197	99.2639678822349
LC0269316	21.074	21-22	1.90036712865647	99.3743726998996
LC0157428	21.074	21-22	1.82327855695167	99.5851455336233
LC0157661	21.074	21-22	1.72664572024091	99.5884911341586
LC0241466	21.074	21-22	1.32076922833869	97.2967547674808
LC0267313	21.074	21-22	1.77151398997967	99.1569086651054
LC0540409	21.074	21-22	2.6911434034201	99.5882569544405
LC0725319	21.074	21-22	2.41787009807665	99.5878982812343
LC0130429	21.074	21-22	1.585799009013	99.1569086651054
LC0536775	21.074	21-22	2.78424630806751	99.4777893080708
LC1008281	21.074	21-22	2.51660147152653	99.5837529372273
LC0141254	21.074	21-22	2.1733902514652	99.5717631314821
LC0226574	21.074	21-22	2.59829795421367	99.6855135496822
LC0425875	21.074	21-22	2.22523172221465	99.4780863164938
LC0530699	21.074	21-22	2.55690526905545	99.4777893080708
LC0711834	21.074	21-22	2.63753976055708	99.4773869346734
LC0858141	21.074	21-22	1.71683772329952	98.5738198861734
LC0509623	21.074	21-22	2.64340332203623	99.6819870786329
LC0176191	21.074	21-22	1.58160836603206	98.6617597858816
LC0350432	21.074	21-22	2.45024910831936	99.6814004963445
LC0407222	21.074	21-22	2.22952826378767	99.5717631314821
LC0656537	21.074	21-22	2.4004861817912	99.4773869346734
LC0271917	21.074	21-22	2.62339403110309	99.5884911341586
LC0531061	21.074	21-22	2.49283020567869	99.5581294145215
LC0790477	21.074	21-22	2.65510960899977	99.5845060983782
LC0154560	21.074	21-22	2.22929779411411	99.5851455336233
LC0391558	21.074	21-22	2.46933592309913	99.4747407159585
LC0410295	21.074	21-22	2.79750297959128	99.5918367346939
LC0815240	21.074	21-22	2.52522626532422	99.587732528909
LC0783314	21.074	21-22	2.75052382244524	99.5878568556494
LC0155404	21.075	21-22	2.32549513856426	99.4768436231933
LC0392978	21.075	21-22	1.35121634533934	96.3240458908921
LC1040271	21.075	21-22	2.31007700532426	99.4773344054679
LC0285748	21.075	21-22	1.29047981333067	96.0086985613918
LC0416579	21.075	21-22	2.12700755737133	99.4781910623495
LC0426690	21.075	21-22	2.54136703675979	99.5884911341586
LC0467629	21.075	21-22	1.98443729479608	95.565002008301
LC1036353	21.075	21-22	2.41286357381283	99.5845478607565
LC0262344	21.075	21-22	1.80126647048962	99.4747407159585
LC0864047	21.075	21-22	2.38788791132383	99.3767591475674
LC0653602	21.075	21-22	2.74813373680275	99.5879396984925
LC0834331	21.075	21-22	2.44237000568678	99.5845060983782
LC0859106	21.075	21-22	2.16702179579026	99.4739311084305
LC0942085	21.075	21-22	2.60921009669465	99.5845060983782
LC0225646	21.075	21-22	2.19598263068836	99.5885737222371
LC0845368	21.075	21-22	2.65032695421768	99.4739311084305
LC1037897	21.075	21-22	1.95889819471077	99.3667705297015
LC0881317	21.075	21-22	2.7701152947871	99.5843807608513
LC0429888	21.075	21-22	2.44144375325506	99.5884911341586
LC0924813	21.075	21-22	2.85887992636441	99.4771241830065
LC0244349	21.075	21-22	2.02288181333203	99.5884911341586
LC0388441	21.075	21-22	1.71206014246107	99.1267982602877
LC0642507	21.075	21-22	2.49640375048139	99.5845896147404
LC0849916	21.075	21-22	2.44269921263019	99.5811553411071
LC0920332	21.075	21-22	2.24669549509612	97.6932605711607
LC0267054	21.075	21-22	1.48458452928284	99.2639678822349
LC0356737	21.075	21-22	1.99624891456913	99.4747407159585
LC0437209	21.075	21-22	2.7701152947871	99.6821679491469
LC0282713	21.075	21-22	2.25751058319062	99.5884911341586
LC0705905	21.075	21-22	2.53493944915176	99.5845060983782
LC0101266	21.075	21-22	2.44844349996248	99.5851455336233
LC0377538	21.075	21-22	2.50540776414594	99.5884911341586
LC0788008	21.075	21-22	2.11404356254808	98.9554737194509
LC1044245	21.075	21-22	2.76221326692857	99.5845478607565
LC0352937	21.076	21-22	2.57932620375525	99.5884911341586
LC0381221	21.076	21-22	2.39148204422505	99.5851455336233
LC0395121	21.076	21-22	2.5374916772908	99.5851455336233
LC0617048	21.076	21-22	2.00868531919517	99.5879396984925
LC0658917	21.076	21-22	2.78916454896301	99.5879396984925
LC0200936	21.076	21-22	1.79239168949825	99.5884911341586
LC0517391	21.076	21-22	2.58962571348682	99.5882569544405
LC0410196	21.076	21-22	2.51045117101456	99.5884911341586
LC0770859	21.076	21-22	2.50952509809382	99.5878568556494
LC0096123	21.076	21-22	1.51321760006794	99.3777183004349
LC0225615	21.076	21-22	2.38338444699495	99.6821679491469
LC0189471	21.076	21-22	2.34016639488608	99.5884911341586
LC0520550	21.076	21-22	2.63084467902134	99.4744418036354
LC0776170	21.076	21-22	2.58798021145153	98.4313725490196
LC0884354	21.076	21-22	2.57544187908986	99.5845060983782
LC0955974	21.076	21-22	2.43854234878611	99.5845060983782
LC0980344	21.076	21-22	2.58912265020585	99.4713448717085
LC0209973	21.076	21-22	2.63714936547267	99.5851455336233
LC0416123	21.076	21-22	2.26733602496364	99.5884911341586
LC0472388	21.076	21-22	2.83122969386706	99.1363438556556
LC0276855	21.076	21-22	2.06412090582962	99.5884911341586
LC0163003	21.076	21-22	2.06043340670274	99.3777183004349
LC0153084	21.076	21-22	2.05149981913274	99.5851455336233
LC0534191	21.076	21-22	3.07127799174859	99.4811368125063
LC0744225	21.076	21-22	2.08489785846136	98.6611326817512
LC0346011	21.076	21-22	1.65108408924301	99.3375710940114
LC0347597	21.076	21-22	2.13965873620818	99.5851455336233
LC0417094	21.076	21-22	2.28956665759242	98.0829708932753
LC0418376	21.076	21-22	2.3815482561911	98.6416861826698
LC0472966	21.076	21-22	2.57871941526262	99.4811368125063
LC0763546	21.076	21-22	2.65755299800581	99.5843807608513
LC0362560	21.076	21-22	2.31190213141949	99.5880501038248
LC0676774	21.076	21-22	1.45666962942376	98.713567839196
LC0771514	21.076	21-22	2.17408889546369	99.5811553411071
LC0168426	21.076	21-22	2.31921019418185	99.5850205816405
LC0881358	21.076	21-22	2.51697143246933	99.587732528909
LC0961322	21.076	21-22	2.61624438882924	98.418389572094
LC0171856	21.076	21-22	2.67212557797542	99.6821679491469
LC0431940	21.076	21-22	2.67207013612659	99.6821679491469
LC0181428	21.077	21-22	2.60918873602367	99.5851455336233
LC0851717	21.077	21-22	2.83173543562441	99.5845060983782
LC0938197	21.077	21-22	2.41549085217147	99.4738958514845
LC0167400	21.077	21-22	1.87696796743258	99.367681498829
LC0472357	21.077	21-22	2.62733512712244	99.4777893080708
LC0178653	21.077	21-22	1.58410497039945	99.2639678822349
LC0179375	21.077	21-22	1.53032778977809	99.1067246570759
LC0273430	21.077	21-22	1.83991777567868	99.5884911341586
LC0575688	21.077	21-22	1.89131439938214	99.5745393634841
LC0183898	21.077	21-22	1.99690551069567	99.2806958849113
LC0526434	21.077	21-22	2.68848211387478	99.5882569544405
LC0213820	21.077	21-22	1.8318697742805	99.2706590833054
LC1043134	21.077	21-22	2.75713780497091	99.5878982812343
LC0822500	21.077	21-22	1.85503431667588	99.4337220211768
LC0874923	21.077	21-22	2.62759113962817	99.584464327603
LC0874992	21.077	21-22	2.58188142135819	99.587732528909
LC0909128	21.077	21-22	2.47121834430787	99.5843807608513
LC0176468	21.077	21-22	1.75427186868346	99.2639678822349
LC0386223	21.077	21-22	1.90254677931399	99.3743726998996
LC0249744	21.077	21-22	2.48102676807611	99.5851455336233
LC0246153	21.077	21-22	2.11614265385379	99.4747407159585
LC0277218	21.077	21-22	1.6698745024898	99.3174974907996
LC0411807	21.077	21-22	2.73434370090724	99.6821147732976
LC0647819	21.077	21-22	2.37259905099538	99.5879396984925
LC1037620	21.077	21-22	1.81683763090204	98.3528624037496
LC0183572	21.077	21-22	2.42929999083361	99.5851455336233
LC0223798	21.077	21-22	2.53847319103944	99.5884911341586
LC0652339	21.077	21-22	2.36460727177008	99.5879396984925
LC0751553	21.077	21-22	2.54355900117365	99.5879396984925
LC0974297	21.077	21-22	2.16518495166601	99.4739311084305
LC0184736	21.077	21-22	2.06292026373266	99.4780863164938
LC0263898	21.077	21-22	1.74280365846917	99.073268651723
LC0204813	21.078	21-22	2.31950163905649	99.5884911341586
LC0365241	21.078	21-22	2.070370390367	99.4747407159585
LC0173785	21.078	21-22	2.17759420964783	99.5884911341586
LC0241244	21.078	21-22	1.70432214082224	99.1569086651054
LC0359151	21.078	21-22	2.17678557492204	99.4780863164938
LC0425098	21.078	21-22	2.52181777182986	99.6821679491469
LC0828257	21.078	21-22	2.33181181599674	99.5878568556494
LC0168480	21.078	21-22	1.92675390518974	99.2673134827702
LC0257477	21.078	21-22	2.04355874691473	98.8691870190699
LC0186133	21.078	21-22	1.96075609090177	99.4742658138834
LC0474548	21.078	21-22	2.7973645016608	99.4777893080708
LC0925566	21.078	21-22	2.71556883186078	99.5878568556494
LC1040514	21.078	21-22	2.57403126772772	99.5841159109203
LC0758138	21.078	21-22	2.02040272098388	99.3667068757539
LC0138781	21.078	21-22	2.71398587703705	99.5907962702086
LC0155431	21.078	21-22	2.44418537209716	99.5884911341586
LC0148923	21.078	21-22	1.85979854748057	99.2639678822349
LC0420149	21.078	21-22	2.59454723332785	99.5884911341586
LC0706891	21.078	21-22	2.35869609957381	99.5845896147404
LC0822777	21.078	21-22	2.48797221209359	99.5845060983782
LC0246685	21.078	21-22	2.07162429853975	99.2643848040039
LC0389018	21.078	21-22	2.62347671842437	99.5918367346939
LC0758180	21.078	21-22	2.52976390404012	99.5845896147404
LC0772022	21.078	21-22	2.1351962796066	98.9688650820221
LC0377873	21.078	21-22	2.3150251993126	99.4780863164938
LC0526592	21.078	21-22	1.94389004824847	95.1499531396439
LC0195648	21.078	21-22	2.16696266385717	99.5851455336233
LC0439172	21.078	21-22	2.11909085242172	99.4780863164938
LC0579707	21.078	21-22	2.10154087255835	99.5879396984925
LC0483031	21.078	21-22	2.73588620540436	99.4811368125063
LC1033728	21.078	21-22	2.33811769147686	99.5845478607565
LC0254626	21.078	21-22	2.15481943619417	99.4780863164938
LC0491034	21.078	21-22	2.81557774832427	99.6853345830683
LC0101583	21.078	21-22	2.49877906328659	99.5918367346939
LC0485519	21.078	21-22	2.95273433956124	99.5916044588759
LC0945116	21.078	21-22	2.48205851709131	99.5845060983782
LC1032708	21.078	21-22	1.6341748717626	98.6609982258227
LC0264551	21.078	21-22	2.66037211243635	99.5884222854275
LC0476681	21.078	21-22	2.74743511465719	99.6819870786329
LC0584485	21.078	21-22	2.37049458496569	99.5845896147404
LC0703626	21.078	21-22	2.48035194057776	99.5845896147404
LC0745499	21.078	21-22	2.3725069633629	99.4740368509213
LC0177589	21.078	21-22	2.48382969256894	99.6855135496822
LC0830837	21.078	21-22	2.38320477114865	99.5843807608513
LC0356852	21.079	21-22	2.15314385651374	99.5884911341586
LC0366529	21.079	21-22	1.03181227133037	95
LC0960926	21.079	21-22	2.75616428886008	99.5845060983782
LC0278563	21.079	21-22	2.07291131585408	99.4747407159585
LC0122815	21.079	21-22	2.182243411919	99.3724411034298
LC0211729	21.079	21-22	1.22685757028872	98.1733021077283
LC0221684	21.079	21-22	1.89209460269048	99.4747407159585
LC0259339	21.079	21-22	2.56559991684371	99.3509534961526
LC0369116	21.079	21-22	1.16286299332193	95
LC0697884	21.079	21-22	2.42886340829926	99.5879396984925
LC1026003	21.079	21-22	2.66777038550689	99.5878982812343
LC0390234	21.079	21-22	2.22266445671769	99.0632318501171
LC0397749	21.079	21-22	2.65735229635022	99.5884085129166
LC0547856	21.079	21-22	2.81157500587059	99.4777893080708
LC0765860	21.079	21-22	2.20747278948101	99.3734083902962
LC0868993	21.079	21-22	2.51070583023508	99.4739311084305
LC0206435	21.079	21-22	2.37719693500891	99.5884911341586
LC0393398	21.079	21-22	2.64365990394993	99.6821679491469
LC0509151	21.079	21-22	2.52760412595327	99.3773641750075
LC0824357	21.079	21-22	2.58800264112136	99.5842971604814
LC0907173	21.079	21-22	2.3285834497142	99.5843807608513
LC0152869	21.079	21-22	2.03694811219528	98.949481431917
LC0417356	21.079	21-22	1.25017594808392	97.2867179658749
LC0960070	21.079	21-22	2.46732686990447	99.5845060983782
LC0177637	21.079	21-22	2.4211265987448	99.5884911341586
LC1036015	21.079	21-22	1.36040405472994	98.4265148978909
LC0356366	21.079	21-22	1.7967130632809	99.2639678822349
LC0503352	21.079	21-22	2.43239198477992	99.3773641750075
LC0776746	21.079	21-22	2.26862476833587	99.5878568556494
LC0926613	21.079	21-22	2.21079991039675	99.4739311084305
LC0379124	21.079	21-22	1.70286117057293	98.7587822014052
LC0789665	21.079	21-22	2.66475476467036	99.5878568556494
LC0357367	21.079	21-22	2.28091966270934	99.4773519163763
LC0446215	21.079	21-22	2.52181777182986	99.5884911341586
LC0816697	21.079	21-22	2.20455406013524	99.4739311084305
LC0881841	21.079	21-22	1.32118402730231	97.8533873614413
LC0229494	21.079	21-22	1.4970679363985	99.2639678822349
LC0613891	21.079	21-22	2.81443406252862	99.5879396984925
LC0883617	21.079	21-22	2.59191010093114	99.5843807608513
LC0162823	21.079	21-22	1.81987282195055	99.2639678822349
LC0385936	21.079	21-22	2.39063488115188	99.585103891324
LC0417647	21.079	21-22	2.65341513725843	99.5851455336233
LC0100500	21.079	21-22	2.53981602806206	99.6821679491469
LC0206098	21.079	21-22	2.0079183906456	98.6918701906992
LC0700612	21.079	21-22	1.58838376837873	99.3732193732194
LC0950341	21.079	21-22	1.67145055421249	98.8248685928555
LC0093772	21.08	21-22	2.08955188288645	99.2674605298368
LC0353818	21.08	21-22	2.27279276066568	99.5851455336233
LC0726154	21.08	21-22	2.32492005001992	99.5878982812343
LC0771155	21.08	21-22	2.08845504504417	99.3667068757539
LC0932309	21.08	21-22	1.36623612371829	97.6263809842652
LC0135507	21.08	21-22	2.25751058319062	99.5851455336233
LC0219278	21.08	21-22	1.5912872650585	98.4610237537638
LC0224888	21.08	21-22	2.46035651586185	99.6821679491469
LC0432454	21.08	21-22	2.61911420966725	99.6821679491469
LC0166906	21.08	21-22	2.38140391236529	99.4747407159585
LC0440111	21.08	21-22	2.39853024789567	99.5743111885768
LC0631112	21.08	21-22	3.13766104781447	99.6817420435511
LC0683297	21.08	21-22	2.56633141003153	99.5845896147404
LC0390142	21.08	21-22	2.72664572024091	99.5885049011408
LC0469170	21.08	21-22	1.72484908762939	99.1569086651054
LC0170465	21.08	21-22	2.39592019267063	99.6821679491469
LC0212957	21.08	21-22	1.52348633234323	98.6316493810639
LC0276541	21.08	21-22	1.75663610824585	99.5884911341586
LC0616457	21.08	21-22	2.74289787232778	99.5879396984925
LC0727227	21.08	21-22	2.63676864266903	99.587732528909
LC0842791	21.08	21-22	2.56450036172517	99.587732528909
LC0872845	21.08	21-22	2.26782854204734	99.587732528909
LC0181362	21.08	21-22	2.62566221558689	99.5884911341586
LC0659944	21.08	21-22	2.69169137569105	99.5879396984925
LC0178839	21.08	21-22	2.22463663868144	99.5851455336233
LC0546188	21.08	21-22	2.40306902075298	99.6819870786329
LC0627424	21.08	21-22	2.54628349002041	99.5879258936648
LC0904979	21.08	21-22	2.16001809600668	95
LC0363349	21.08	21-22	2.13277182930962	99.5717631314821
LC0481325	21.08	21-22	1.91960102378411	99.1564288822683
LC0361601	21.08	21-22	2.73168544336365	99.6855135496822
LC0658926	21.08	21-22	2.48582076353083	99.5879396984925
LC0140664	21.08	21-22	2.2568620058964	99.5882569544405
LC0161022	21.08	21-22	1.80726435527611	99.5884911341586
LC0379840	21.08	21-22	1.90939554596711	99.367681498829
LC0409407	21.08	21-22	2.57355617933183	99.5884911341586
LC0653486	21.08	21-22	2.63765981155374	99.5845896147404
LC0934979	21.08	21-22	2.34480475575497	98.8717777033813
LC0099355	21.081	21-22	2.35585363581054	99.4779815285772
LC0482229	21.081	21-22	2.86306696744985	99.4777893080708
LC0709554	21.081	21-22	2.69677562565615	99.4740368509213
LC0226526	21.081	21-22	2.57187180719717	99.6821679491469
LC0447638	21.081	21-22	1.8926510338773	99.5884911341586
LC0484647	21.081	21-22	2.60301438973442	99.4744418036354
LC0608103	21.081	21-22	2.78685075919481	99.5879396984925
LC0703796	21.081	21-22	2.50926974537619	99.5879396984925
LC0224431	21.081	21-22	2.06141477827707	99.5884911341586
LC0801240	21.081	21-22	1.86681880292605	99.3735553247797
LC0436344	21.081	21-22	2.07136643675913	95.1254600200736
LC0445139	21.081	21-22	1.34888872307144	95
LC0950814	21.081	21-22	2.64530434533645	99.5845060983782
LC0742570	21.081	21-22	2.52488921099461	99.4740368509213
LC0097145	21.081	21-22	2.12345961944334	99.4749515082603
LC0756959	21.081	21-22	1.99109310804889	99.4739311084305
LC0425224	21.081	21-22	2.52774586907619	99.6821679491469
LC0458871	21.081	21-22	2.71844355760844	99.6819870786329
LC0477140	21.081	21-22	2.22052648352704	99.6819870786329
LC0511364	21.081	21-22	1.99109310804889	97.576406788739
LC0700375	21.081	21-22	2.48345891509421	98.5817742908871
LC0705579	21.081	21-22	1.96491929428664	99.2663316582915
LC0138154	21.081	21-22	2.16837961285277	99.5884911341586
LC0152384	21.081	21-22	2.48238758769243	99.5874974847408
LC0778632	21.081	21-22	2.5271915190871	99.5845060983782
LC0394086	21.081	21-22	2.48640213897502	99.4780863164938
LC0506771	21.081	21-22	2.72390697237346	99.6819870786329
LC0554068	21.081	21-22	2.78300262722794	99.6853345830683
LC0767679	21.081	21-22	2.68484536164441	99.5845060983782
LC0829286	21.081	21-22	2.2681331539061	99.5877048905574
LC0575798	21.081	21-22	2.24077382528419	99.4740368509213
LC0759347	21.081	21-22	2.21766815128628	99.4739839849901
LC0886554	21.081	21-22	2.19565062240419	99.4737724149489
LC0194332	21.081	21-22	1.59262082132198	99.2668474440092
LC0520731	21.081	21-22	2.86548300219535	99.5916044588759
LC0721909	21.081	21-22	2.32774707125246	99.5845060983782
LC0726374	21.081	21-22	2.69236214178502	99.5879396984925
LC0177719	21.081	21-22	2.56646106249069	99.6821679491469
LC0261461	21.081	21-22	2.4599651374939	99.6821679491469
LC0530818	21.081	21-22	2.37549900801938	99.4777893080708
LC0232794	21.081	21-22	2.1647691030092	99.5851455336233
LC0456035	21.081	21-22	2.43660784900891	99.584909450005
LC0217424	21.081	21-22	2.21911278030617	99.5851455336233
LC0867121	21.081	21-22	2.69341034364154	99.5843807608513
LC0346999	21.082	21-22	1.49762064978129	98.6182669789227
LC0189644	21.082	21-22	1.91397271155097	99.2639678822349
LC0654135	21.082	21-22	2.80271216738088	99.5879396984925
LC0754319	21.082	21-22	2.1197835861617	99.3734083902962
LC0811552	21.082	21-22	2.45328775485164	99.4739311084305
LC0900697	21.082	21-22	2.46154354461025	99.587732528909
LC0926247	21.082	21-22	2.62342504069351	99.5845060983782
LC0988031	21.082	21-22	2.60097289568675	99.5878982812343
LC0142651	21.082	21-22	2.77339877019245	99.6821679491469
LC0276293	21.082	21-22	1.4367985102318	98.6687182231737
LC0673491	21.082	21-22	2.16456102926556	99.3768844221105
LC0194370	21.082	21-22	1.4201208480857	98.4610237537638
LC0167229	21.082	21-22	2.49807610937217	99.5884911341586
LC0160703	21.082	21-22	2.1419825155528	99.4713951154232
LC0921682	21.082	21-22	2.57954352542998	99.5845060983782
LC0360622	21.082	21-22	2.4635047861021	99.6821679491469
LC0892837	21.082	21-22	2.82054297892161	99.5878568556494
LC0940948	21.082	21-22	1.87742894078822	99.3667068757539
LC0194819	21.082	21-22	2.52457785157257	99.5884911341586
LC0147209	21.082	21-22	2.15827200465208	99.2639678822349
LC0149422	21.082	21-22	1.49234125325497	98.7587822014052
LC0392136	21.082	21-22	2.25049319184061	99.474758288448
LC0514337	21.082	21-22	2.56990036268471	99.4777893080708
LC0750815	21.082	21-22	2.40500466505037	99.4740368509213
LC0238496	21.082	21-22	1.97122944727624	99.2639678822349
LC0369693	21.082	21-22	2.65039495617224	99.6821679491469
LC0714196	21.082	21-22	2.50138794120562	99.4740368509213
LC0945970	21.082	21-22	2.3063821321502	99.5843807608513
LC0498169	21.082	21-22	2.68236171812187	99.4777893080708
LC0696103	21.082	21-22	2.51134851549021	99.3735343383585
LC0825435	21.082	21-22	2.26401457998098	99.4739311084305
LC0276679	21.082	21-22	1.35121634533934	96.6677818668451
LC0430569	21.082	21-22	1.80468451490694	99.3777183004349
LC0980259	21.082	21-22	1.53756725715268	97.4664480069614
LC0204829	21.082	21-22	2.35934211677237	99.4780863164938
LC0210170	21.082	21-22	2.23291991169349	99.5884911341586
LC0720895	21.082	21-22	2.53013563824546	99.4771241830065
LC0752038	21.082	21-22	2.4996870826184	99.3734083902962
LC0821406	21.082	21-22	2.65636655717636	99.5878568556494
LC0965616	21.082	21-22	2.59517644575204	99.4739839849901
LC0238120	21.082	21-22	2.47958970484799	99.4747407159585
LC0447536	21.082	21-22	2.17946561307543	99.4777893080708
LC0709492	21.082	21-22	2.27811311597983	99.5879396984925
LC0707209	21.082	21-22	2.37765223717242	99.4773869346734
LC0743969	21.082	21-22	2.32246739213107	99.4772818657017
LC0490093	21.083	21-22	2.32760411381432	99.548343927735
LC0431393	21.083	21-22	2.31632686604542	99.5884911341586
LC0961396	21.083	21-22	2.45934724639434	97.7013805119957
LC0572434	21.083	21-22	1.64137494519213	98.5640648011782
LC0635971	21.083	21-22	2.65776315744949	99.5845896147404
LC0563730	21.083	21-22	2.82026715716096	99.5879396984925
LC0199097	21.083	21-22	2.14921911265538	99.5851455336233
LC0245015	21.083	21-22	1.77713671250417	99.4747407159585
LC0650299	21.083	21-22	2.39842614630548	99.3735343383585
LC0358783	21.083	21-22	2.28625432082879	99.5884911341586
LC0148352	21.083	21-22	2.60151678365001	99.6821679491469
LC0416053	21.083	21-22	2.57507232571381	99.5851455336233
LC0998647	21.083	21-22	2.73422358737883	99.5842971604814
LC0207688	21.083	21-22	2.04544033981477	99.367681498829
LC0283171	21.083	21-22	2.22406666433477	99.4780863164938
LC0421722	21.083	21-22	2.36029039978571	99.5884911341586
LC0651637	21.083	21-22	2.422343571355	99.4740368509213
LC0743006	21.083	21-22	2.50447086249442	99.4771241830065
LC0514721	21.083	21-22	2.65939321141385	99.4777893080708
LC0462771	21.083	21-22	1.01619735351244	95
LC0693891	21.083	21-22	2.87067891038296	99.6817207183061
LC0744502	21.083	21-22	1.84210976344061	98.8717777033813
LC0923616	21.083	21-22	2.65408023530657	99.3667068757539
LC0497880	21.083	21-22	2.1287868586426	98.1588725605061
LC0557388	21.083	21-22	2.65582968092727	99.4744418036354
LC0692629	21.083	21-22	2.74664976476909	99.5845896147404
LC0453291	21.083	21-22	1.83097339732265	99.4780863164938
LC0418029	21.083	21-22	2.68274058133502	99.5884911341586
LC0794364	21.083	21-22	2.41884795925006	99.5845060983782
LC0853132	21.083	21-22	2.19917902605113	99.4739311084305
LC0916819	21.083	21-22	2.83558277700362	99.5878568556494
LC0282569	21.083	21-22	1.46746010950726	99.1569086651054
LC0540565	21.083	21-22	2.37093847868713	99.5882569544405
LC0905853	21.083	21-22	2.79241270323899	99.4769664051499
LC0982767	21.084	21-22	2.51174971134498	99.4740368509213
LC0425778	21.084	21-22	2.44955553167703	99.5884911341586
LC0431446	21.084	21-22	2.49530839467462	99.5884911341586
LC0898945	21.084	21-22	2.55103502415088	99.5845060983782
LC0914191	21.084	21-22	2.42301637471482	99.5878568556494
LC0957357	21.084	21-22	2.27694408571298	99.5845060983782
LC0272635	21.084	21-22	1.74146676176975	98.6717965874874
LC0428649	21.084	21-22	2.52775875252097	99.5884911341586
LC0635957	21.084	21-22	2.89234508495172	99.5879396984925
LC0738627	21.084	21-22	2.41381926517304	99.3768844221105
LC0754385	21.084	21-22	2.13595909212456	99.3667068757539
LC0221566	21.084	21-22	1.80325221143046	99.2673134827702
LC0238824	21.084	21-22	2.50926974537619	99.5884911341586
LC0283546	21.084	21-22	1.90902085421116	99.3730932984679
LC0343928	21.084	21-22	2.54768857612902	99.6821679491469
LC0564236	21.084	21-22	2.44918517072768	99.5879396984925
LC0144246	21.084	21-22	2.57844436399163	99.5884911341586
LC0153909	21.084	21-22	2.33340696687392	99.3777183004349
LC0570574	21.084	21-22	2.61329200164733	99.5845896147404
LC0539033	21.084	21-22	2.98064410834934	99.5715194322632
LC0792176	21.084	21-22	2.24865974304834	99.587732528909
LC0807783	21.084	21-22	2.59941360579064	99.5845060983782
LC0825993	21.084	21-22	2.3319533952912	99.5845060983782
LC0146467	21.084	21-22	2.4898881995506	99.6855135496822
LC0170936	21.084	21-22	1.61679048632972	98.7253261960522
LC0372955	21.084	21-22	1.9134429548594	99.2673134827702
LC0650883	21.084	21-22	1.65118106244469	99.2663316582915
LC0787492	21.084	21-22	2.56313683587931	99.5879396984925
LC0904529	21.084	21-22	1.04532297878666	96.5483762972882
LC0138078	21.084	21-22	1.99751743941472	99.5884911341586
LC0367872	21.084	21-22	2.38744321991893	99.4747407159585
LC0377674	21.084	21-22	2.62198593256496	99.5851455336233
LC0756977	21.084	21-22	2.53075022412978	99.5845060983782
LC0158031	21.084	21-22	1.59835270986928	99.3775308724608
LC0179371	21.084	21-22	2.00095439840646	99.5884911341586
LC0267025	21.084	21-22	1.3727279408856	97.8220140515222
LC0440485	21.084	21-22	2.62951153420045	99.5882569544405
LC0558110	21.084	21-22	2.44280889284628	99.5848260622091
LC0696169	21.084	21-22	2.55928404917113	99.5879396984925
LC0989401	21.084	21-22	2.44966349415333	99.3731563421829
LC0664709	21.084	21-22	2.94063599907777	99.6850921273032
LC0769823	21.084	21-22	1.10105935490812	95
LC0123052	21.084	21-22	2.33741932432967	99.5851455336233
LC0773216	21.084	21-22	2.17026171539496	99.2663316582915
LC1010421	21.084	21-22	2.60325266198165	99.4772293153715
LC0580913	21.084	21-22	1.70782556833223	99.5443886097152
LC0175047	21.085	21-22	1.55509444857832	98.5245901639344
LC0105257	21.085	21-22	2.6412856770474	99.5884911341586
LC0128021	21.085	21-22	2.09593610218079	99.3743726998996
LC0825551	21.085	21-22	2.11267201711713	99.3734083902962
LC0743522	21.085	21-22	2.38565988689162	99.4739311084305
LC0886260	21.085	21-22	1.34986008219233	95.8687646468028
LC0185897	21.085	21-22	2.26829708722377	99.5851455336233
LC0906301	21.085	21-22	2.33368904170391	99.5845060983782
LC0992344	21.085	21-22	2.71516735784846	99.5845478607565
LC0099158	21.085	21-22	1.03302144468291	95
LC0176291	21.085	21-22	1.63628725209851	98.3472733355637
LC0105327	21.085	21-22	1.79455775125476	99.2639678822349
LC0527540	21.085	21-22	2.67222720298628	99.4744418036354
LC0776743	21.085	21-22	2.30367114466402	99.4773869346734
LC0777954	21.085	21-22	2.6324066721623	99.5778045838359
LC0264435	21.085	21-22	2.49521120445783	99.5884911341586
LC0715572	21.085	21-22	1.2148438480477	96.0034810550274
LC0836321	21.085	21-22	2.45801806529185	99.587732528909
LC0390957	21.085	21-22	2.51457431420165	99.4780863164938
LC0497124	21.085	21-22	2.54170402328429	99.3773641750075
LC0745809	21.085	21-22	2.00445035298922	99.3701842546064
LC0278211	21.085	21-22	1.33425264233423	97.6580796252927
LC0845344	21.085	21-22	2.68115074993242	99.5845060983782
LC0514303	21.085	21-22	2.72542972264474	99.4777893080708
LC0750034	21.085	21-22	1.93966898352233	97.7937730164044
LC0933665	21.085	21-22	2.32058243947355	99.5842971604814
LC0937817	21.085	21-22	1.5009222391903	95
LC0142500	21.085	21-22	2.42386818975325	99.6821679491469
LC0451630	21.085	21-22	2.41146818145792	99.3438891306531
LC0948653	21.085	21-22	2.56623709301688	99.5845060983782
LC0230334	21.085	21-22	1.50229052791477	97.9391100702576
LC0531482	21.085	21-22	2.58438776944696	99.6853345830683
LC0985687	21.085	21-22	2.86909084462073	99.5845060983782
LC0227588	21.085	21-22	2.27388055151121	99.5884911341586
LC0343836	21.085	21-22	2.56073135988197	99.6821679491469
LC0344294	21.085	21-22	1.96604782107645	99.5884911341586
LC0774708	21.085	21-22	2.11577687615896	98.8720042843754
LC0174827	21.085	21-22	2.40246773080283	99.5851455336233
LC0181655	21.085	21-22	2.63193055533191	99.5884911341586
LC0692797	21.085	21-22	2.55119373743579	99.5879396984925
LC0142900	21.085	21-22	2.12011307140768	99.2675095324102
LC0179974	21.085	21-22	1.4884096889032	97.8621612579458
LC0195903	21.085	21-22	1.70671778233676	99.3743726998996
LC0207510	21.085	21-22	1.76162718456158	99.2639678822349
LC0448968	21.085	21-22	2.44950925382714	99.5882569544405
LC0679538	21.085	21-22	2.70323117471094	99.5879396984925
LC0791144	21.085	21-22	2.41995574848976	99.5843807608513
LC0874587	21.085	21-22	2.66530888549058	99.5845060983782
LC0580247	21.086	21-22	2.73653194915653	99.5879396984925
LC0634454	21.086	21-22	2.17359413875463	99.079528718704
LC0756998	21.086	21-22	2.55148659428052	99.5845896147404
LC0131635	21.086	21-22	2.00847241930272	99.3777183004349
LC0447186	21.086	21-22	2.35753465459758	99.5918367346939
LC0491862	21.086	21-22	2.51957862929398	99.5884911341586
LC0577027	21.086	21-22	2.8035663583812	99.6817420435511
LC0715983	21.086	21-22	2.52940468608589	99.5879396984925
LC0098713	21.086	21-22	1.04805317311561	95.5403144864503
LC0633842	21.086	21-22	2.70385860032752	99.5879396984925
LC0389278	21.086	21-22	2.54888056263751	99.6821679491469
LC0722148	21.086	21-22	1.94566549943213	99.3735343383585
LC0731117	21.086	21-22	2.40844349315213	99.4740368509213
LC0125194	21.086	21-22	2.12678057701201	99.5851455336233
LC0394731	21.086	21-22	2.33927251885594	99.5884911341586
LC0161362	21.086	21-22	1.93746773964338	99.4747407159585
LC0189760	21.086	21-22	2.36754227352058	99.5884911341586
LC0391182	21.086	21-22	2.51722229802791	99.5884911341586
LC0687136	21.086	21-22	2.44434151450263	99.5845896147404
LC0771015	21.086	21-22	2.40929050064045	99.5878568556494
LC0438599	21.086	21-22	3.0526400845312	99.6855135496822
LC0637604	21.086	21-22	2.66255952153951	99.5879396984925
LC0729164	21.086	21-22	2.926928657105	99.5845060983782
LC0743492	21.086	21-22	1.33685982091681	95
LC0099550	21.086	21-22	1.94245452634248	99.5851455336233
LC0640090	21.086	21-22	2.39929289804391	99.5879396984925
LC0772978	21.086	21-22	2.45316539252586	99.5843807608513
LC0172076	21.086	21-22	2.53964056566943	99.5884911341586
LC0195810	21.086	21-22	1.7826159320316	99.2661841576196
LC0272286	21.086	21-22	2.450833933891	99.6821679491469
LC0271988	21.086	21-22	2.8779584559664	99.6821679491469
LC0374055	21.086	21-22	2.46771167283755	99.6821679491469
LC0450416	21.086	21-22	2.65730449656789	99.6819870786329
LC0766513	21.086	21-22	2.25146787548352	99.4739311084305
LC0157398	21.086	21-22	1.10687054447865	95
LC0579375	21.086	21-22	2.21293299170801	99.5879396984925
LC0626979	21.086	21-22	1.35121634533934	99.0753768844221
LC0470299	21.086	21-22	2.07239696652176	99.2673134827702
LC0555848	21.086	21-22	2.79599118250291	99.5916044588759
LC0634300	21.086	21-22	2.79885083046141	99.5879396984925
LC0685533	21.086	21-22	2.77111692407281	99.5879396984925
LC0962884	21.086	21-22	2.28309760543722	99.079528718704
LC0152078	21.086	21-22	2.31546652349565	99.5884911341586
LC0347488	21.086	21-22	1.42991369776375	97.9290732686517
LC0422572	21.086	21-22	1.92043640655076	99.3743726998996
LC0621794	21.086	21-22	2.85477955936415	99.5879396984925
LC0277362	21.086	21-22	1.01745072951054	95
LC0595467	21.086	21-22	2.45644195210169	99.6817420435511
LC0646993	21.086	21-22	2.50152481740263	99.5843807608513
LC0792211	21.087	21-22	2.53540805991537	99.5845896147404
LC0154146	21.087	21-22	1.96534283556062	99.5851455336233
LC0893764	21.087	21-22	2.68205477707381	99.5878568556494
LC0200792	21.087	21-22	1.50731604007641	98.6721963945282
LC0399345	21.087	21-22	2.51760491892593	99.5884911341586
LC0581322	21.087	21-22	1.4456042032736	97.884589637167
LC0931513	21.087	21-22	2.25626060651221	99.4739311084305
LC0193951	21.087	21-22	2.26773477232186	99.3743726998996
LC0189825	21.087	21-22	1.91855453055027	99.4780863164938
LC0499509	21.087	21-22	2.65819271254228	99.3773641750075
LC0518797	21.087	21-22	2.83305782046186	99.6819870786329
LC0359576	21.087	21-22	2.77909842637786	99.5918367346939
LC0539824	21.087	21-22	2.29655550608822	99.6819870786329
LC0674700	21.087	21-22	1.93485180296566	99.4773869346734
LC0153307	21.087	21-22	1.99427314897317	99.2639678822349
LC1021676	21.087	21-22	2.2055291510618	99.5878154217352
LC0240192	21.087	21-22	1.40500466505037	98.7587822014052
LC0343623	21.087	21-22	2.64460597231431	99.5851455336233
LC0666817	21.087	21-22	1.26197619139781	95
LC0789787	21.087	21-22	2.78235794381656	99.5845060983782
LC0922077	21.087	21-22	2.17017367380627	99.4739134805482
LC0658856	21.087	21-22	2.90486695406938	99.5845896147404
LC0749231	21.087	21-22	2.29141325457021	99.3734083902962
LC0366135	21.087	21-22	2.41410388925819	99.3509534961526
LC0909157	21.087	21-22	2.38372562644464	99.587732528909
LC1007628	21.087	21-22	2.6900099139264	99.5878568556494
LC0177843	21.087	21-22	2.21192108430851	99.5884911341586
LC0988896	21.087	21-22	2.42183417350478	99.584464327603
LC0135817	21.087	21-22	2.36087729710204	99.5851455336233
LC0635894	21.087	21-22	3.26702615666867	99.5912487017121
LC0843776	21.087	21-22	2.94246940088448	99.5878568556494
LC0354675	21.088	21-22	2.3896621375103	99.5884911341586
LC0961395	21.088	21-22	2.55777178828924	99.5845478607565
LC0271145	21.088	21-22	1.4020893505721	98.7587822014052
LC0380940	21.088	21-22	2.34527568462078	99.5845339408966
LC0509752	21.088	21-22	2.08400399060803	99.6821679491469
LC0978137	21.088	21-22	2.93481143445942	99.5845478607565
LC0668960	21.088	21-22	2.45791216010336	99.5845896147404
LC0746979	21.088	21-22	1.84800427149727	99.3734083902962
LC0263229	21.088	21-22	2.68397410472636	99.5850761251464
LC0757150	21.088	21-22	2.56374205829571	99.5879396984925
LC0781959	21.088	21-22	2.33215557139555	99.5845896147404
LC1025374	21.088	21-22	2.57574190983195	99.5979495426676
LC0175611	21.088	21-22	2.48518177138738	99.5851455336233
LC0270972	21.088	21-22	2.48665713133888	99.5884911341586
LC0393026	21.088	21-22	2.0771861540859	99.4747407159585
LC0508211	21.088	21-22	2.44701841424766	99.6853345830683
LC0365095	21.088	21-22	1.94855966210896	99.3743726998996
LC0393218	21.088	21-22	1.99576677904997	99.2673134827702
LC1035316	21.088	21-22	2.01456253812761	97.5400496011797
LC0157010	21.088	21-22	1.66473596851871	99.4747407159585
LC0542109	21.088	21-22	2.58725061585656	99.4811368125063
LC0559738	21.088	21-22	2.3703094952587	99.5879396984925
LC0223457	21.088	21-22	2.17020302298566	99.5851455336233
LC0486268	21.088	21-22	2.62020895200591	99.5715194322632
LC0833278	21.088	21-22	2.90018681804976	99.5878568556494
LC0567301	21.088	21-22	2.5517182993097	99.6850921273032
LC0834888	21.088	21-22	2.45011048157501	99.5778045838359
LC0184733	21.088	21-22	2.12687786883527	99.586846259783
LC0424223	21.088	21-22	2.49092718206025	99.5884911341586
LC0614980	21.088	21-22	2.54619706448606	99.5912897822446
LC0748132	21.088	21-22	2.46474283684515	99.5845896147404
LC0270175	21.089	21-22	1.62675085368339	99.2673134827702
LC0396622	21.089	21-22	2.27630092457077	99.5851455336233
LC0557617	21.089	21-22	2.92031120152916	99.4744418036354
LC0157273	21.089	21-22	1.98891552051269	99.4780863164938
LC0420780	21.089	21-22	2.51283109254752	99.6819657862141
LC0845907	21.089	21-22	1.4933186082321	98.0543183416496
LC0857098	21.089	21-22	2.62683290440759	99.5843807608513
LC0154595	21.089	21-22	2.49434942603846	99.5884911341586
LC0223688	21.089	21-22	1.94586232448962	99.3743726998996
LC0354090	21.089	21-22	2.47391010974343	99.5884911341586
LC0748374	21.089	21-22	2.5026182767375	99.4740368509213
LC0408256	21.089	21-22	2.32487894311199	99.6821679491469
LC0424218	21.089	21-22	2.59642114323596	99.6821679491469
LC0522394	21.089	21-22	2.66596540126656	99.6819870786329
LC0952226	21.089	21-22	1.45818443557026	95
LC0348049	21.089	21-22	2.35833467097468	99.5884911341586
LC0827295	21.089	21-22	1.97584522546757	99.1553544494721
LC1000013	21.089	21-22	2.23683944947391	99.5845060983782
LC0143139	21.089	21-22	1.04688519083771	95
LC0549300	21.089	21-22	2.58138068870999	99.5715194322632
LC0719361	21.089	21-22	2.46125835286184	99.5845896147404
LC0222465	21.089	21-22	2.41649072479432	99.5851455336233
LC0521280	21.089	21-22	2.36916017506095	99.4777893080708
LC0547913	21.089	21-22	2.86264411670417	99.4777893080708
LC0176902	21.089	21-22	2.31812596907318	99.6821679491469
LC0221491	21.089	21-22	2.26011911003137	99.6821679491469
LC0244366	21.089	21-22	2.14257716092053	99.588532432342
LC0466599	21.089	21-22	2.57070635329385	99.5715194322632
LC0223889	21.089	21-22	2.12509071308263	99.5884911341586
LC0172179	21.089	21-22	2.8050520592739	99.6821679491469
LC0229024	21.089	21-22	1.97358962342726	99.5851455336233
LC0232273	21.089	21-22	2.71190841208407	99.5884911341586
LC0361158	21.089	21-22	2.12678057701201	99.5851455336233
LC0472239	21.089	21-22	2.98993901328454	99.4777893080708
LC0276281	21.089	21-22	1.57460994134019	99.1569086651054
LC0278054	21.089	21-22	2.18155777386279	99.4747407159585
LC0820222	21.089	21-22	2.46569507426257	99.5845060983782
LC0905691	21.089	21-22	2.63581537289752	99.5843389648699
LC0395894	21.089	21-22	2.67243038169497	99.5884911341586
LC0440997	21.089	21-22	2.42222859824867	99.6821679491469
LC0507125	21.089	21-22	2.42543639540901	99.6819870786329
LC0151519	21.089	21-22	2.57781338036425	99.5884911341586
LC0205559	21.089	21-22	2.37575503475522	99.4781910623495
LC0189510	21.089	21-22	2.54265117645541	99.5851455336233
LC0455220	21.089	21-22	2.78386786279737	99.4744418036354
LC0467430	21.089	21-22	1.56761444273084	95
LC0464747	21.089	21-22	2.75649157289877	99.6819870786329
LC0540808	21.089	21-22	2.13123359458969	99.5882569544405
LC0223204	21.09	21-22	1.70191321121234	99.3743726998996
LC0426013	21.09	21-22	2.66965153962947	99.5918367346939
LC0785153	21.09	21-22	2.49131966330226	99.5845896147404
LC0804307	21.09	21-22	2.4950723235504	99.5845060983782
LC0918714	21.09	21-22	2.27360307659054	99.4739311084305
LC0131825	21.09	21-22	2.19670111243339	99.6821679491469
LC0219215	21.09	21-22	2.40360089751828	99.5884911341586
LC0397957	21.09	21-22	2.65300014011084	99.6821041359925
LC0712520	21.09	21-22	2.06721968897414	99.5845896147404
LC1042094	21.09	21-22	2.5386868166045	99.5878982812343
LC0194792	21.09	21-22	2.10710816994855	99.4778766985742
LC0279880	21.09	21-22	2.51105406946821	99.4780863164938
LC0675910	21.09	21-22	2.6620207942429	99.5845896147404
LC0752060	21.09	21-22	2.30676803831541	99.5845060983782
LC0976220	21.09	21-22	1.80679027158407	99.2628334003485
LC0123775	21.09	21-22	2.53659631543889	99.5851455336233
LC0161325	21.09	21-22	2.20308730647245	99.5851455336233
LC0210003	21.09	21-22	2.58182454898773	99.5884911341586
LC0155752	21.09	21-22	2.46781521539941	99.5884911341586
LC0249999	21.09	21-22	2.47192215401427	99.5884911341586
LC0273557	21.09	21-22	2.34038461837014	99.5884911341586
LC0852071	21.09	21-22	1.96378782734556	99.2661841576196
LC0867221	21.09	21-22	1.01029995663981	95
LC0569790	21.09	21-22	1.7326349675392	99.2668965286379
LC0869771	21.09	21-22	2.70807230481342	99.5878568556494
LC0227614	21.09	21-22	2.33292298337446	99.5884911341586
LC0267258	21.09	21-22	2.14413813766359	99.5851455336233
LC0404307	21.09	21-22	2.22652257586355	99.5884911341586
LC0193669	21.09	21-22	1.9631264410819	99.2673134827702
LC0415789	21.09	21-22	2.21984638602436	99.5851455336233
LC0704272	21.09	21-22	2.32265337221324	99.5879396984925
LC0347721	21.09	21-22	2.16208624024085	99.5851455336233
LC0411164	21.09	21-22	2.43330569870812	99.5884085129166
LC0459383	21.09	21-22	2.73196729851528	99.4744418036354
LC0908660	21.09	21-22	2.14345199902163	98.4532976230331
LC0277018	21.09	21-22	2.12943207415557	99.5851455336233
LC0423918	21.09	21-22	1.18412335423967	95
LC0223727	21.091	21-22	2.36163341391006	99.4780863164938
LC0281063	21.091	21-22	1.97868256515694	99.367681498829
LC0774905	21.091	21-22	1.98645821273731	99.3734083902962
LC0122966	21.091	21-22	2.02259331402146	99.3743726998996
LC0467244	21.091	21-22	1.88001283836677	98.1622200649416
LC0780407	21.091	21-22	1.46627432178929	95
LC0139547	21.091	21-22	2.54196594325662	99.5851455336233
LC0156857	21.091	21-22	1.99466902182553	99.5884911341586
LC0350691	21.091	21-22	2.53890033714072	99.6821679491469
LC0285985	21.091	21-22	2.32984516551087	99.5850622406639
LC0346356	21.091	21-22	1.17897694729317	95
LC0132813	21.091	21-22	2.01690804397207	99.458012713282
LC0151154	21.091	21-22	2.16351916256988	99.5884911341586
LC0101375	21.091	21-22	2.47667225173018	99.5851455336233
LC0153678	21.091	21-22	2.00779043744598	99.4780863164938
LC0488645	21.091	21-22	2.66989307756228	99.5882569544405
LC0179625	21.091	21-22	1.50474263627169	99.3777183004349
LC0380040	21.091	21-22	2.07022263346096	99.5851455336233
LC0462554	21.091	21-22	2.7395565228693	99.5882569544405
LC0940635	21.091	21-22	2.55359178187031	99.3667705297015
LC0361008	21.091	21-22	2.53790720385597	99.5851455336233
LC0503337	21.091	21-22	2.51650893202652	99.4777893080708
LC1028857	21.091	21-22	2.03630944372444	99.2629815745394
LC0132636	21.091	21-22	1.75845768861047	99.4780863164938
LC0207836	21.091	21-22	2.05770413153403	99.3743726998996
LC0166578	21.091	21-22	1.962984584317	99.2639678822349
LC0223151	21.091	21-22	2.30896970817825	99.5884911341586
LC0524697	21.091	21-22	2.65744788013481	99.5882569544405
LC0971546	21.091	21-22	2.60288436793357	99.5878154217352
LC0176874	21.091	21-22	2.4750170755178	99.6821679491469
LC0706129	21.091	21-22	2.41141766153907	99.5879120879121
LC0357447	21.091	21-22	2.3142254709265	99.5884911341586
LC0420534	21.091	21-22	2.26934946929472	99.4780863164938
LC0921713	21.091	21-22	2.44307514382173	99.5845060983782
LC1007216	21.091	21-22	1.99699298189071	99.2629074948906
LC0154278	21.091	21-22	1.68151258663896	99.2673134827702
LC0895091	21.091	21-22	2.53691179429362	99.4771241830065
LC0163315	21.092	21-22	1.97455774485358	99.3743726998996
LC0217911	21.092	21-22	2.30520084527641	99.5884911341586
LC0256368	21.092	21-22	2.33358832172342	99.6821679491469
LC0444277	21.092	21-22	2.20590776262739	99.3773641750075
LC0262473	21.092	21-22	2.16292268605543	99.4780863164938
LC0886045	21.092	21-22	2.38279123438165	99.587732528909
LC0931838	21.092	21-22	2.54021681896061	99.4773344054679
LC0981016	21.092	21-22	2.6383194995012	99.5878982812343
LC0187698	21.092	21-22	2.05280932814056	99.4747407159585
LC0822155	21.092	21-22	1.15775888604686	95
LC0987961	21.092	21-22	2.72104353615195	99.5845339408966
LC0110629	21.092	21-22	2.5117898105539	99.5884911341586
LC0244676	21.092	21-22	2.32502280027045	99.5884911341586
LC0546266	21.092	21-22	2.84597195332458	99.584909450005
LC0682012	21.092	21-22	1.29578694025161	97.944769874477
LC0984637	21.092	21-22	2.76923697014741	99.5845060983782
LC0662373	21.092	21-22	2.25256178620633	99.4773869346734
LC0218142	21.092	21-22	2.14041375759107	99.4747407159585
LC0462692	21.092	21-22	2.89909242186061	99.6821679491469
LC0191160	21.092	21-22	2.48273070007994	99.4747407159585
LC0352731	21.092	21-22	2.32329336134524	99.5882982996385
LC0490124	21.092	21-22	1.63488014076653	95
LC0832862	21.092	21-22	2.70567559125867	99.5878982812343
LC0131610	21.092	21-22	2.84912446026341	99.6855135496822
LC0259774	21.092	21-22	2.50968629617123	99.6821679491469
LC0272094	21.092	21-22	1.74710093136499	99.1134158581465
LC0343740	21.092	21-22	2.12086994017919	99.5851177730193
LC0614565	21.092	21-22	2.9052290395453	99.5879396984925
LC0364551	21.092	21-22	2.30319605742049	99.5851455336233
LC0485241	21.092	21-22	2.63440672936554	99.5882569544405
LC0485087	21.092	21-22	2.57323142980426	99.4777893080708
LC0550733	21.092	21-22	2.67359221394948	99.4777893080708
LC0703810	21.092	21-22	2.65268138476357	99.5879535023952
LC0464537	21.092	21-22	2.08464776085473	99.3734923612972
LC0636052	21.092	21-22	2.09331660120433	99.4740368509213
LC0223902	21.092	21-22	2.1846914308176	99.5851594125322
LC0912716	21.092	21-22	2.33811769147686	99.2661841576196
LC0970680	21.092	21-22	2.75283177701191	99.5845060983782
LC0993040	21.092	21-22	2.47129171105894	99.4739839849901
LC0142489	21.092	21-22	2.37019840355911	99.5884911341586
LC0644665	21.092	21-22	2.10119698586535	99.3735343383585
LC0958010	21.092	21-22	2.52591252856807	99.584464327603
LC0185544	21.092	21-22	2.25892448287688	99.5875389825962
LC0345143	21.092	21-22	1.75327657018442	99.2639678822349
LC0891632	21.092	21-22	1.55714614231836	98.3456682629517
LC1009753	21.092	21-22	1.96184805901832	99.4772643500988
LC0172870	21.093	21-22	1.96834283095895	99.3743726998996
LC0512449	21.093	21-22	2.91032018551902	99.4777893080708
LC0567385	21.093	21-22	2.54798380535908	99.6817420435511
LC0944646	21.093	21-22	2.63454779950011	99.4738782212392
LC0102408	21.093	21-22	1.59073040579269	99.1569086651054
LC0566014	21.093	21-22	2.44670799324741	99.5845896147404
LC0953757	21.093	21-22	2.81871403546496	99.5878568556494
LC0160823	21.093	21-22	1.71045586433542	99.2639678822349
LC0760413	21.093	21-22	2.48584914137205	99.5878568556494
LC0851019	21.093	21-22	2.35318506286355	99.5845060983782
LC0191020	21.093	21-22	1.71575271682286	95
LC0209174	21.093	21-22	2.11819856804504	99.5851455336233
LC0460584	21.093	21-22	2.83478299448119	99.4777893080708
LC0132677	21.093	21-22	2.16363835962892	99.5717631314821
LC0128862	21.093	21-22	1.91041093991469	99.2639678822349
LC0491829	21.093	21-22	2.48368712330697	99.6819870786329
LC0547034	21.093	21-22	2.85753150246674	99.4777893080708
LC0898806	21.093	21-22	2.48494012946803	99.3667068757539
LC0223136	21.093	21-22	2.05797023171071	99.2639678822349
LC0565815	21.093	21-22	2.62319758559614	99.5879396984925
LC0754098	21.093	21-22	1.96184805901832	99.3600053612116
LC0180017	21.093	21-22	2.15060295179301	99.5851455336233
LC0217507	21.093	21-22	1.72073797701843	99.2673134827702
LC0522903	21.093	21-22	2.51491946649032	99.6819870786329
LC0752276	21.093	21-22	2.49745490961318	99.4705803511594
LC0773948	21.093	21-22	2.38806566046964	99.5845060983782
LC0883294	21.093	21-22	2.54187865414934	99.5843807608513
LC0355933	21.093	21-22	2.41133344861257	99.5851455336233
LC0750127	21.093	21-22	2.46417645642606	99.5845896147404
LC0869633	21.093	21-22	2.66587167403858	99.5845060983782
LC0110559	21.093	21-22	2.21579613258983	99.5884911341586
LC0192044	21.093	21-22	1.50974001557038	99.4780863164938
LC0612241	21.093	21-22	2.58584409304521	99.5845896147404
LC0417018	21.093	21-22	2.61102192444516	99.4780863164938
LC0500725	21.093	21-22	2.60190796165255	99.5851455336233
LC0833835	21.093	21-22	2.50242711998443	99.5778045838359
LC0096510	21.093	21-22	1.89762709129044	99.3743726998996
LC0675265	21.093	21-22	2.11203495117343	99.2328822189468
LC1027296	21.093	21-22	1.88530466758897	95
LC0211707	21.094	21-22	2.09243991133114	99.5851455336233
LC0750324	21.094	21-22	2.21592822933992	99.4739311084305
LC0146253	21.094	21-22	2.12988315534062	99.5884911341586
LC0351189	21.094	21-22	1.69836156605511	98.3269198594613
LC0448128	21.094	21-22	2.04355874691473	99.3476078956173
LC0664084	21.094	21-22	2.20520436394814	99.4740368509213
LC0357875	21.094	21-22	2.44766957702279	99.5851455336233
LC0722233	21.094	21-22	2.16351916256988	99.4740368509213
LC0751093	21.094	21-22	2.22375545365724	99.4740368509213
LC0213412	21.094	21-22	2.29030178730567	99.5751087320174
LC0259933	21.094	21-22	1.71197585435176	99.2673134827702
LC0462756	21.094	21-22	2.68538340980149	99.6819870786329
LC1024266	21.094	21-22	2.93737243417403	99.5912487017121
LC0093662	21.094	21-22	2.10411137969897	99.5884911341586
LC0469794	21.094	21-22	2.57992072059266	99.4744418036354
LC0746534	21.094	21-22	1.83972937520639	99.2223898106251
LC0592232	21.094	21-22	2.31563452910003	99.5879396984925
LC0395489	21.094	21-22	2.49869642185755	99.5851455336233
LC0500609	21.094	21-22	2.44771605131151	98.1689150738125
LC0696742	21.094	21-22	2.20873687711441	99.4740368509213
LC0998860	21.094	21-22	2.26178608656575	99.5845478607565
LC0398409	21.094	21-22	1.98412208286111	99.2639678822349
LC0761597	21.094	21-22	2.5042125197822	99.5877739794892
LC0798540	21.094	21-22	2.83356781022413	99.4773869346734
LC0805218	21.094	21-22	2.50612604324247	99.5845060983782
LC0176578	21.094	21-22	2.3399679147026	99.5884911341586
LC0168494	21.094	21-22	1.35621713421974	97.5041820006691
LC0411087	21.094	21-22	2.3150251993126	99.4747407159585
LC0503877	21.094	21-22	2.58491893364004	99.4777893080708
LC0554929	21.094	21-22	2.67158934339564	99.4777893080708
LC0642821	21.094	21-22	2.69917841567261	99.5879396984925
LC0515299	21.094	21-22	2.91445951763946	99.4777893080708
LC0976516	21.094	21-22	1.99550357026501	98.07685864576
LC0161727	21.094	21-22	2.30096484660539	99.4780863164938
LC0381225	21.094	21-22	1.86063741677375	99.4747407159585
LC0633537	21.094	21-22	2.6022119678023	99.5879396984925
LC1021621	21.094	21-22	2.62789815555766	99.5845478607565
LC0274965	21.094	21-22	2.17946561307543	99.4780863164938
LC0416119	21.094	21-22	2.39056420957906	99.5851455336233
LC1014467	21.094	21-22	2.55162075436417	99.4773344054679
LC0689477	21.094	21-22	2.34334950209931	99.4740368509213
LC0714548	21.094	21-22	2.61777592333491	99.5879396984925
LC0153650	21.095	21-22	1.92731902495966	99.3777183004349
LC0358967	21.095	21-22	2.49092718206025	99.1401518953461
LC0791663	21.095	21-22	2.37857957611577	99.5843807608513
LC0884073	21.095	21-22	2.02800157934686	98.6776029460998
LC0477320	21.095	21-22	1.98976118771878	99.3639741572658
LC0548669	21.095	21-22	2.06457029224403	99.3773641750075
LC0774673	21.095	21-22	2.42114306707166	99.4772818657017
LC0939622	21.095	21-22	2.00535213648622	99.4739311084305
LC0404446	21.095	21-22	2.59425992112355	99.5884911341586
LC0906566	21.095	21-22	2.16740595723229	99.3734083902962
LC0705172	21.095	21-22	2.24264079781761	99.5845896147404
LC1037072	21.095	21-22	2.39063488115188	99.373471370657
LC0220719	21.095	21-22	1.78326023287295	99.5884911341586
LC0224458	21.095	21-22	1.82295224054748	99.4780863164938
LC0350175	21.095	21-22	2.17087750727558	99.5851455336233
LC0741899	21.095	21-22	2.3100982718562	99.4739311084305
LC0376341	21.095	21-22	2.40062432166177	99.4780863164938
LC0621501	21.095	21-22	2.56654354845296	99.5845896147404
LC0688236	21.095	21-22	2.45334892308863	99.4740368509213
LC0847330	21.095	21-22	2.41497334797082	99.5845060983782
LC0197887	21.095	21-22	1.67760695272049	97.875543660087
LC0994079	21.095	21-22	1.94344504902503	99.4739839849901
LC0410535	21.095	21-22	2.56269722443817	99.5884911341586
LC0473332	21.095	21-22	1.95308284391209	97.3655140093061
LC0245902	21.095	21-22	2.4628171144095	99.5884498276843
LC0425207	21.095	21-22	2.38856297139807	99.6821679491469
LC0461777	21.095	21-22	2.48444220764241	99.6819870786329
LC0479610	21.095	21-22	2.46717877794303	99.3773641750075
LC0727301	21.095	21-22	2.15992795289598	99.4737724149489
LC0344746	21.095	21-22	2.45426541431628	99.3777183004349
LC0467216	21.095	21-22	1.8165726960261	99.2668965286379
LC0847054	21.095	21-22	2.30890573943157	99.5778045838359
LC0981951	21.095	21-22	2.03410682970764	99.2662579153684
LC0224984	21.095	21-22	2.40229578065532	99.5872206188335
LC0262747	21.095	21-22	1.13735411137073	95
LC0343140	21.095	21-22	2.74598772443317	99.5918367346939
LC0680103	21.095	21-22	1.72288061068694	99.1557788944724
LC0346143	21.095	21-22	1.53415307418506	98.835731013717
LC0355758	21.095	21-22	2.53673515436944	99.5884911341586
LC0705118	21.095	21-22	2.55676068094561	99.5845896147404
LC0812795	21.095	21-22	2.69166487681586	99.5836131631968
LC1017796	21.095	21-22	2.34568732889885	99.5878982812343
LC0240116	21.095	21-22	2.46658590459489	99.5884911341586
LC0398442	21.095	21-22	2.26829708722377	99.5884911341586
LC0825805	21.096	21-22	2.3748765997024	99.5843807608513
LC0171220	21.096	21-22	1.04414762087872	95
LC0206665	21.096	21-22	1.75898754686762	99.2639678822349
LC0389008	21.096	21-22	2.40871471531982	99.6821679491469
LC0759637	21.096	21-22	2.55750720190566	99.5879396984925
LC0410094	21.096	21-22	2.59408301909181	99.5882845188284
LC0524198	21.096	21-22	2.81364102513008	99.5882569544405
LC0392279	21.096	21-22	2.39668743599247	99.5884911341586
LC0491338	21.096	21-22	2.81736040295139	99.6819870786329
LC0718130	21.096	21-22	2.14204514815774	97.3294464548988
LC0819749	21.096	21-22	2.17802678827043	98.1570835008712
LC0412801	21.096	21-22	2.61562394550103	99.5918367346939
LC0574464	21.096	21-22	2.61652802516145	99.5879396984925
LC0616890	21.096	21-22	2.92059286208481	99.5879396984925
LC0715363	21.096	21-22	2.6460800905898	99.4773869346734
LC0384797	21.096	21-22	2.26944289107124	99.5851455336233
LC0707586	21.096	21-22	2.69950819588374	99.5879396984925
LC0722971	21.096	21-22	2.01561120450351	99.5879396984925
LC0267365	21.096	21-22	1.72851610475977	98.4576781532285
LC0680807	21.096	21-22	2.62047960533513	99.5845896147404
LC0890028	21.096	21-22	2.98689707953165	99.5845060983782
LC1020753	21.096	21-22	2.37983106768954	99.5843946909773
LC0497168	21.096	21-22	2.68616239750455	99.3773641750075
LC0639761	21.096	21-22	2.29771675126415	99.5845896147404
LC0413375	21.096	21-22	1.96066100727098	99.4747407159585
LC0232182	21.096	21-22	2.18548549173447	98.6985613917698
LC0489820	21.096	21-22	2.27263051589404	99.2668965286379
LC0808139	21.096	21-22	2.5196048849304	99.5845060983782
LC0522849	21.096	21-22	2.63161623490872	99.5715194322632
LC0522967	21.096	21-22	2.50459318174094	99.6853345830683
LC0146988	21.096	21-22	1.76132632242146	99.4747407159585
LC0353904	21.096	21-22	2.15387581367898	99.5851455336233
LC0627732	21.096	21-22	2.37119720732229	99.4740368509213
LC0659068	21.097	21-22	2.70967692131975	99.5847148263505
LC0703762	21.097	21-22	2.48137095683255	99.5845896147404
LC0859508	21.097	21-22	2.55887649725514	99.4772818657017
LC0095295	21.097	21-22	1.95308284391209	99.5885737222371
LC0155177	21.097	21-22	2.29697215865653	99.5884911341586
LC0942504	21.097	21-22	2.32576188531923	99.5879396984925
LC0965625	21.097	21-22	2.25640501833417	97.7650449001474
LC0431160	21.097	21-22	2.58561862606792	99.6819870786329
LC0466421	21.097	21-22	2.42239283622737	99.5882569544405
LC0651404	21.097	21-22	2.4996870826184	99.5879396984925
LC0935405	21.097	21-22	1.85660806843694	98.6778685232293
LC0356774	21.097	21-22	2.10154087255835	99.3743726998996
LC0427171	21.097	21-22	2.56192385488394	99.5851455336233
LC0711312	21.097	21-22	2.308713776639	99.5879396984925
LC0178788	21.097	21-22	1.8766796104192	99.4780863164938
LC0448025	21.097	21-22	2.87869984271544	99.6384695209721
LC0603616	21.097	21-22	1.28578227377939	95.9398848574106
LC1038792	21.097	21-22	1.66143405039392	99.4739839849901
LC0201007	21.097	21-22	2.20975622225886	99.3777183004349
LC0275412	21.097	21-22	2.03534967652299	99.4780863164938
LC0362351	21.097	21-22	2.37252538245156	99.5884911341586
LC0546857	21.097	21-22	1.69626899674553	99.1564288822683
LC0829122	21.097	21-22	2.57658319755217	99.5879396984925
LC0867494	21.097	21-22	1.8866598978612	99.2628334003485
LC0591089	21.097	21-22	2.72417752764123	99.5879396984925
LC0720498	21.097	21-22	2.41050729662272	99.5845896147404
LC0811016	21.097	21-22	1.71883371830386	98.6772043802954
LC0282551	21.097	21-22	2.10639490313043	99.3743726998996
LC0673045	21.097	21-22	2.62970514499581	99.4740368509213
LC0911625	21.097	21-22	2.86023616006173	99.5845060983782
LC0126983	21.097	21-22	1.32076922833869	98.5513549682168
LC1028433	21.097	21-22	2.6702272930843	99.5845478607565
LC0449941	21.097	21-22	2.42802134408605	99.5910705906013
LC0583480	21.097	21-22	2.27160930137883	99.5879396984925
LC0743379	21.097	21-22	2.34232396631288	99.4772818657017
LC0100107	21.097	21-22	2.35164172619352	99.4747407159585
LC0500322	21.097	21-22	2.65710368001225	99.5715194322632
LC0591284	21.097	21-22	2.25251322641627	99.5879396984925
LC0965771	21.097	21-22	2.59270957964682	99.5844921757196
LC0128819	21.097	21-22	2.11670734139309	99.3743726998996
LC0491409	21.097	21-22	2.93567853149826	99.5882569544405
LC0595611	21.097	21-22	1.73766962735664	99.5845896147404
LC0679459	21.097	21-22	2.18542882122067	99.5879396984925
LC0842343	21.097	21-22	2.06355851811098	99.4739311084305
LC0232702	21.097	21-22	2.22603250334496	99.1033790565406
LC0374433	21.097	21-22	2.5768134032144	99.5884911341586
LC0971530	21.098	21-22	2.61662252945557	99.4737547764296
LC1005081	21.098	21-22	2.74233228235715	99.5845478607565
LC1045605	21.098	21-22	2.34466730525655	99.5845478607565
LC0616427	21.098	21-22	2.82962535335805	99.5845896147404
LC0843902	21.098	21-22	2.49722000271449	99.3873451623703
LC0232828	21.098	21-22	2.03590979845661	99.2673134827702
LC0696761	21.098	21-22	2.35688594116597	99.5879396984925
LC0948845	21.098	21-22	2.5827676673709	99.5845060983782
LC0187531	21.098	21-22	1.78774377164647	99.3777183004349
LC0159967	21.098	21-22	1.58331215198308	99.1569086651054
LC0252894	21.098	21-22	2.46661556749237	99.5884911341586
LC0485214	21.098	21-22	2.35251052782073	99.2635490242025
LC0253657	21.098	21-22	1.85296769102882	99.4780863164938
LC0532195	21.098	21-22	2.71857641762573	99.6819870786329
LC0549208	21.098	21-22	2.30719642114941	99.5882569544405
LC0220337	21.098	21-22	1.58916739054605	99.016393442623
LC0377967	21.098	21-22	2.35456939211681	99.5884911341586
LC0501336	21.098	21-22	2.89267883673137	99.5884911341586
LC0517555	21.098	21-22	2.93677504479232	99.6819870786329
LC0714723	21.098	21-22	2.57910877327796	99.587732528909
LC0181669	21.098	21-22	1.99246514780804	99.3777183004349
LC0168351	21.098	21-22	1.7965049515533	99.2639678822349
LC0519771	21.098	21-22	2.77627248795085	99.4777893080708
LC0150634	21.098	21-22	2.4767012336776	99.5884911341586
LC0205560	21.098	21-22	2.27804443653288	99.5851455336233
LC0446396	21.098	21-22	2.05717144154727	99.2673134827702
LC0766742	21.098	21-22	2.65880290444617	99.5845060983782
LC0910470	21.098	21-22	2.23761912994619	99.5843807608513
LC0363632	21.098	21-22	2.30453361040652	99.581799933088
LC0492204	21.098	21-22	1.7213158806059	99.2668965286379
LC0650080	21.098	21-22	2.19873954010442	99.4740368509213
LC0194636	21.098	21-22	1.05614226205905	95
LC0209252	21.098	21-22	2.23726718950399	99.4780863164938
LC0483071	21.098	21-22	2.35080991093636	99.4744418036354
LC0619238	21.098	21-22	2.62778560824922	99.5879396984925
LC0154292	21.098	21-22	2.03590979845661	99.5851455336233
LC0242076	21.098	21-22	2.02031984035731	99.2673134827702
LC0379031	21.098	21-22	1.39199307225971	99.1134158581465
LC0543433	21.098	21-22	1.79525418258088	99.4744418036354
LC0879324	21.098	21-22	2.42206429813628	99.5878568556494
LC0266473	21.099	21-22	2.33023108771928	99.548343927735
LC0412374	21.099	21-22	1.72032471741744	99.4780863164938
LC0496868	21.099	21-22	2.82647650131487	99.4777893080708
LC0959562	21.099	21-22	2.64770563665886	99.3734083902962
LC0146407	21.099	21-22	1.7748817658188	98.9160254265641
LC0241424	21.099	21-22	2.29050206145352	99.5851455336233
LC0413018	21.099	21-22	2.42426077236249	99.6821679491469
LC0163057	21.099	21-22	1.18298496700358	97.3896455941903
LC0278845	21.099	21-22	2.4322475382686	99.5884911341586
LC0243142	21.099	21-22	2.23882362226108	99.5884911341586
LC0447846	21.099	21-22	1.37966803403365	98.7152893944463
LC0162842	21.099	21-22	1.84831230362728	99.474846133262
LC0143971	21.099	21-22	2.58871977960006	99.5884911341586
LC0756157	21.099	21-22	1.8842287696326	98.8684298627385
LC0916765	21.099	21-22	2.48243049156818	99.5845060983782
LC0180397	21.099	21-22	1.1044871113124	95
LC0367765	21.099	21-22	2.08378918828798	99.4747407159585
LC0528768	21.099	21-22	2.70165431732575	99.584909450005
LC0869116	21.099	21-22	2.25775055141525	99.3734083902962
LC0678372	21.099	21-22	2.32029171923956	99.5843807608513
LC0722265	21.099	21-22	2.08004896757885	99.4739311084305
LC0776381	21.099	21-22	2.53790720385597	99.5845060983782
LC0230084	21.099	21-22	1.69108149212297	99.4780863164938
LC0423810	21.099	21-22	2.17026171539496	99.5884911341586
LC0571039	21.099	21-22	2.00706465637833	99.5845896147404
LC0190395	21.099	21-22	2.04840295615274	99.4780863164938
LC0618239	21.099	21-22	2.77756455672569	99.5879396984925
LC0748550	21.099	21-22	1.84435289631089	98.346166722464
LC0757180	21.099	21-22	2.23233527708565	99.4740368509213
LC0948720	21.099	21-22	2.29023500872756	99.5845060983782
LC0129323	21.099	21-22	2.50540776414594	99.5884911341586
LC0197263	21.099	21-22	2.58612576226105	99.5884911341586
LC0828963	21.099	21-22	2.41165337089731	99.5845060983782
LC0468044	21.099	21-22	2.4344092075875	99.4777893080708
LC0616996	21.099	21-22	2.90697577293683	99.5879396984925
LC0707177	21.099	21-22	2.04422607711268	99.3668341708543
LC0787032	21.099	21-22	2.1271696135999	99.3734083902962
LC0966218	21.099	21-22	3.07974907661989	99.5878154217352
LC1000738	21.099	21-22	3.00700483208154	99.6817100546119
LC0188129	21.099	21-22	1.96184805901832	99.3777183004349
LC0189317	21.099	21-22	1.94669783724574	99.3777183004349
LC0428633	21.099	21-22	2.58343683362194	99.6788223486116
LC0175086	21.1	21-22	2.00838723011416	99.3678084024619
LC0210744	21.1	21-22	2.24932067663763	99.5851455336233
LC0423239	21.1	21-22	2.54179134749425	99.5884911341586
LC0258903	21.1	21-22	1.8285310066451	99.2673134827702
LC0261589	21.1	21-22	1.42209716313171	97.5510204081633
LC0679947	21.1	21-22	2.44608648481334	99.5845896147404
LC0828081	21.1	21-22	2.76857150925428	99.5878568556494
LC0129941	21.1	21-22	2.5388752225256	99.6821679491469
LC0408763	21.1	21-22	2.2663728312246	99.4747407159585
LC0691318	21.1	21-22	2.28539976430243	99.4740368509213
LC0430483	21.1	21-22	1.96978853741494	99.5884911341586
LC0575944	21.1	21-22	2.52824804043517	99.5879396984925
LC0648244	21.1	21-22	2.83570959127222	99.5879396984925
LC0228449	21.1	21-22	2.04828639310613	99.4780863164938
LC0910988	21.1	21-22	2.72461170337537	99.5878568556494
LC0940353	21.1	21-22	2.56666135837174	99.4739311084305
LC0173250	21.1	21-22	1.54145442874759	97.9399371279513
LC0745986	21.1	21-22	2.20068637596962	99.4740368509213
LC0276001	21.1	21-22	2.11859536522376	99.5851455336233
LC0688592	21.1	21-22	2.42925150333069	99.3668341708543
LC0760446	21.1	21-22	1.60357736815147	99.1557788944724
LC0871864	21.1	21-22	2.44388854677737	99.3767591475674
LC0420100	21.1	21-22	2.75087850592998	99.5884911341586
LC0101104	21.1	21-22	1.85859734499469	99.3743726998996
LC0128525	21.1	21-22	2.62619660545694	99.6821679491469
LC0283256	21.1	21-22	2.58669980162405	99.5884911341586
LC0991653	21.1	21-22	2.4964314451842	99.5845478607565
LC0168316	21.1	21-22	2.05415324034569	99.4780863164938
LC0286329	21.1	21-22	2.237216889008	99.4780863164938
LC0713623	21.1	21-22	2.72905133975003	99.5845896147404
LC0397407	21.1	21-22	2.51458759436316	99.681614049199
LC0455691	21.1	21-22	2.15627649600302	99.4777893080708
LC0425511	21.1	21-22	1.74842062246757	98.7353629976581
LC0872455	21.1	21-22	1.96913623359671	99.3734083902962
LC0351482	21.1	21-22	1.16076856186113	95
LC0366421	21.1	21-22	2.18489008219972	99.581799933088
LC0535252	21.1	21-22	2.76319580859524	99.4777893080708
LC0184301	21.1	21-22	2.66511173707505	99.5884911341586
LC0226034	21.1	21-22	2.05663809737965	99.5884911341586
LC0790044	21.1	21-22	2.72253520802449	99.5778045838359
LC0098669	21.101	21-22	1.95741571472267	99.4780863164938
LC0791977	21.101	21-22	2.1436080348376	99.3797981829763
LC0953164	21.101	21-22	2.59869204093314	99.5879396984925
LC0286498	21.101	21-22	2.09415656178252	99.5851455336233
LC0757172	21.101	21-22	2.50808509709794	99.587732528909
LC0978000	21.101	21-22	2.98361726741546	99.5845478607565
LC0163226	21.101	21-22	1.49276038902684	98.3740381398461
LC0265463	21.101	21-22	2.28361778636564	99.3844095015055
LC0364977	21.101	21-22	1.80085449150356	99.2639678822349
LC0443846	21.101	21-22	2.93013874675645	99.4844843169417
LC0515112	21.101	21-22	2.53055825945165	99.5882569544405
LC0965537	21.101	21-22	2.68589393886135	99.5845478607565
LC0275375	21.101	21-22	2.29294242305494	99.5884911341586
LC0531733	21.101	21-22	2.56294678824041	99.6819870786329
LC0612568	21.101	21-22	2.57029770441591	99.5879396984925
LC0893859	21.101	21-22	2.13184313080469	99.4737724149489
LC0101927	21.101	21-22	1.82203724807259	98.8691870190699
LC0377606	21.101	21-22	2.57510698470445	99.5884911341586
LC0422873	21.101	21-22	2.08346678547389	99.3743726998996
LC0720422	21.101	21-22	2.53677301183036	99.5843807608513
LC0373729	21.101	21-22	2.68295692630121	99.6821360457724
LC0627599	21.101	21-22	2.41738864616567	99.5879396984925
LC0758947	21.101	21-22	2.26458172923808	99.5879396984925
LC0242235	21.101	21-22	1.3070679506613	97.5045280740592
LC0492802	21.101	21-22	2.74085198208798	99.6853345830683
LC0529679	21.101	21-22	3.14430638794745	99.6815713615338
LC0172955	21.101	21-22	1.07224989761351	95
LC0436748	21.101	21-22	2.4736183334001	99.5851455336233
LC0573763	21.101	21-22	2.62038593673088	99.5879396984925
LC0227190	21.101	21-22	2.30743185171975	99.5884911341586
LC0267954	21.101	21-22	2.04178731897175	99.4780863164938
LC0407155	21.101	21-22	2.30623196487496	99.6821679491469
LC0424588	21.101	21-22	2.29466458950017	99.5884911341586
LC0504413	21.101	21-22	2.65899341373	99.5715194322632
LC0450130	21.101	21-22	2.34020608004002	99.5882569544405
LC0356740	21.101	21-22	2.15657943580457	99.4747407159585
LC0732010	21.101	21-22	1.65021035466036	97.9337597535247
LC0832136	21.101	21-22	2.65919335857705	99.5843807608513
LC0363694	21.101	21-22	2.58032041840461	99.5884911341586
LC0174808	21.102	21-22	2.49078692418476	99.5851455336233
LC0353827	21.102	21-22	2.35131305939873	99.4780863164938
LC0717659	21.102	21-22	1.15986784709257	95
LC0096251	21.102	21-22	1.88688535898601	99.5884911341586
LC0857894	21.102	21-22	2.31300198653706	98.877496314167
LC0831956	21.102	21-22	2.18272841812427	99.4739311084305
LC0406789	21.102	21-22	1.62293896921149	98.7587822014052
LC0977822	21.102	21-22	2.52213111562549	99.5844225484282
LC0702481	21.102	21-22	2.79207636131393	99.5879396984925
LC0385968	21.102	21-22	2.47171699397716	99.3777183004349
LC0499655	21.102	21-22	2.40152116138554	99.4342717504101
LC0998616	21.102	21-22	2.38449678113787	99.4739311084305
LC0460741	21.102	21-22	2.95286990226433	99.5951823352292
LC0505020	21.102	21-22	2.60885751120501	99.4777893080708
LC0707901	21.102	21-22	1.93866980102268	99.3735343383585
LC0832767	21.102	21-22	2.38955588809524	99.5845060983782
LC1005294	21.102	21-22	2.95119661741834	99.5878568556494
LC0178690	21.102	21-22	1.52621000384166	99.1569086651054
LC0202947	21.102	21-22	1.8431704645199	99.4780863164938
LC0648591	21.102	21-22	2.30992811043492	99.5879396984925
LC0723459	21.102	21-22	2.64914980594797	99.5805369127517
LC0998928	21.102	21-22	2.42879869206296	99.5878982812343
LC0283403	21.102	21-22	2.23378271508495	99.4747407159585
LC0613035	21.102	21-22	2.19821707224413	99.2663316582915
LC0855426	21.102	21-22	1.2692793897719	97.7033813190492
LC0920880	21.102	21-22	2.71349054309394	99.5845060983782
LC0101914	21.102	21-22	1.30621050816776	96.6975608123933
LC0817633	21.102	21-22	2.65901246006286	99.5845060983782
LC0941655	21.102	21-22	2.57190672253922	98.8717777033813
LC0231849	21.102	21-22	2.62076048999421	99.5851455336233
LC0345729	21.102	21-22	2.45212391844904	99.5884911341586
LC0793267	21.102	21-22	2.65903150556047	99.5878568556494
LC0154490	21.102	21-22	1.72370189399127	99.4780863164938
LC0353185	21.103	21-22	1.99414111112612	99.4747407159585
LC0512748	21.103	21-22	2.40945970408745	99.4777893080708
LC0766129	21.103	21-22	2.38683770795401	99.5841298588054
LC0373190	21.103	21-22	2.12254352406875	99.5884911341586
LC0664369	21.103	21-22	2.30689659753937	99.4740368509213
LC0099961	21.103	21-22	2.22279448111371	99.4780863164938
LC0826241	21.103	21-22	2.22726951670984	99.3732193732194
LC0201219	21.103	21-22	1.75640787254896	99.3777183004349
LC0212910	21.103	21-22	1.37069809257558	95
LC0218425	21.103	21-22	1.2626883443017	98.3472733355637
LC0246239	21.103	21-22	2.38462218845154	99.5851455336233
LC0276573	21.103	21-22	1.93596046898917	99.5884911341586
LC0362832	21.103	21-22	2.64963661773043	99.5884911341586
LC0407711	21.103	21-22	2.55371315759618	99.5918367346939
LC0494610	21.103	21-22	3.25691248554931	99.6853345830683
LC0624133	21.103	21-22	1.69478063601206	98.3464988619628
LC0715765	21.103	21-22	2.23085747689467	99.4739311084305
LC0156839	21.103	21-22	2.01456253812761	99.4747407159585
LC0380095	21.103	21-22	2.1483558264494	99.4780863164938
LC0391825	21.103	21-22	2.2662787466311	99.5851455336233
LC0395438	21.103	21-22	2.61754548948242	99.5851455336233
LC0947133	21.103	21-22	2.56126838787411	99.5845060983782
LC0973549	21.103	21-22	2.08912762904428	98.8717777033813
LC0266938	21.103	21-22	1.46269740810172	99.2639678822349
LC0774269	21.103	21-22	2.39318899205525	99.5845060983782
LC0222407	21.103	21-22	2.30308801052805	99.5884911341586
LC0635532	21.103	21-22	2.50151113172403	99.5845896147404
LC0728844	21.103	21-22	2.8137410676271	99.5878568556494
LC0659260	21.103	21-22	2.57021592847793	99.5879396984925
LC0697715	21.103	21-22	2.47657079968075	99.5879396984925
LC0629092	21.103	21-22	2.67837267930482	99.5845060983782
LC1020434	21.103	21-22	1.87546641586639	99.373471370657
LC0751677	21.103	21-22	2.51096034021741	99.3768844221105
LC0763633	21.103	21-22	2.36584351153374	99.5843807608513
LC0263907	21.103	21-22	2.19551221067407	99.4780863164938
LC0532402	21.103	21-22	2.60653183712801	99.5882569544405
LC0656415	21.103	21-22	2.4886494085772	99.5879396984925
LC0918106	21.103	21-22	2.67684901352672	99.587732528909
LC0363064	21.103	21-22	1.79982283099332	99.2639678822349
LC0407500	21.103	21-22	1.9198100201702	99.3608833863142
LC0702881	21.103	21-22	2.47111561002987	99.3768844221105
LC0892351	21.103	21-22	2.72029990933179	99.5845060983782
LC0405318	21.104	21-22	2.48723738898986	99.5879120879121
LC0750147	21.104	21-22	2.05690485133647	99.3732193732194
LC0908692	21.104	21-22	2.39755766127042	99.4769839407248
LC0229558	21.104	21-22	2.47599061860201	99.5918367346939
LC0257445	21.104	21-22	2.20639406443087	99.5884911341586
LC0421102	21.104	21-22	2.09401668112042	99.5884911341586
LC0501852	21.104	21-22	2.26432187776301	99.4710942991999
LC0594683	21.104	21-22	2.30042155738307	99.5845896147404
LC0820341	21.104	21-22	2.47396844149623	99.5811553411071
LC0223799	21.104	21-22	2.54231492434853	99.5884911341586
LC0921701	21.104	21-22	2.28524216242542	99.4705803511594
LC0430798	21.104	21-22	2.51003535354974	99.5874698148645
LC0411387	21.104	21-22	2.4138695065091	99.5838786536461
LC0196321	21.104	21-22	2.02587908329337	99.5884911341586
LC0267784	21.104	21-22	1.8256208250035	99.4747407159585
LC0614649	21.104	21-22	2.85528892463449	99.5845896147404
LC0165760	21.104	21-22	2.44233863962568	99.5882845188284
LC0412780	21.104	21-22	2.26444001134421	99.5884911341586
LC0141352	21.104	21-22	2.29473069048433	99.5884911341586
LC0217417	21.104	21-22	2.17580163284828	99.5884085129166
LC0254780	21.104	21-22	2.21439343125521	99.4847775175644
LC0714583	21.104	21-22	2.70072967022304	99.5912897822446
LC0152256	21.104	21-22	2.50850278514499	99.5851455336233
LC0401585	21.104	21-22	2.4983105537896	99.4780863164938
LC1042753	21.104	21-22	2.61311210164129	99.5878982812343
LC0433144	21.104	21-22	2.32535143780555	99.584909450005
LC0361286	21.104	21-22	1.3236645356081	97.6814988290398
LC0897677	21.104	21-22	1.98195444446997	99.3734083902962
LC0128591	21.104	21-22	1.74842062246757	99.4780863164938
LC0891756	21.104	21-22	2.33879503163181	99.4772818657017
LC0838753	21.104	21-22	2.47990626700507	99.5845060983782
LC1004109	21.104	21-22	2.52213111562549	99.5845060983782
LC0370726	21.104	21-22	2.17580163284828	99.6821679491469
LC0101835	21.104	21-22	2.36616136780419	99.5884911341586
LC1016036	21.104	21-22	2.24261595756927	99.5878982812343
LC0367372	21.105	21-22	2.36025250819367	99.5884911341586
LC0468985	21.105	21-22	2.78460302985411	99.4777893080708
LC0499321	21.105	21-22	2.57637590807342	99.1363438556556
LC0253912	21.105	21-22	2.25626060651221	99.5884911341586
LC0267557	21.105	21-22	1.26764098234592	97.6413516226163
LC0684083	21.105	21-22	2.81677803464458	99.5845896147404
LC0652993	21.105	21-22	2.83531000086906	99.5845060983782
LC0971660	21.105	21-22	2.43213515775771	99.584464327603
LC0196921	21.105	21-22	2.39236275202586	99.5884911341586
LC0277996	21.105	21-22	1.42291798076766	99.2673134827702
LC0822568	21.105	21-22	1.90232930585832	98.7575767723787
LC0913296	21.105	21-22	2.60474430431769	99.5845060983782
LC0238678	21.105	21-22	2.53389910079659	99.5884911341586
LC0267282	21.105	21-22	1.10243370568134	95
LC0274646	21.105	21-22	2.57546496573802	99.5851455336233
LC0494749	21.105	21-22	2.48432831673979	99.6819870786329
LC0415518	21.105	21-22	2.17146316508384	99.4776144392727
LC0563643	21.105	21-22	1.81974129727301	99.2668965286379
LC0865426	21.105	21-22	2.19027565655696	99.3734083902962
LC0365047	21.105	21-22	1.81815988639719	99.0297758447641
LC0565624	21.105	21-22	2.63146406267369	99.5879396984925
LC0691825	21.105	21-22	2.17773845040172	99.2663316582915
LC0128715	21.105	21-22	1.7718813201901	99.3743726998996
LC0727617	21.105	21-22	2.30698228255136	99.5879396984925
LC0981590	21.105	21-22	1.90156729002845	99.2661841576196
LC0128665	21.105	21-22	2.33278171986291	99.5751087320174
LC0723519	21.105	21-22	2.19437556748221	99.4739311084305
LC0738620	21.105	21-22	2.30704653521802	99.5845060983782
LC0100993	21.105	21-22	2.25505530355744	99.6821679491469
LC0204735	21.105	21-22	2.01245757820077	99.5836551052614
LC0766440	21.105	21-22	2.40747588529126	99.5845060983782
LC0794844	21.105	21-22	2.34629428204135	99.5745393634841
LC0165729	21.106	21-22	2.13694241277537	99.4747407159585
LC0232018	21.106	21-22	2.76515424830402	99.5884911341586
LC0687821	21.106	21-22	2.4295908022233	99.5845896147404
LC0888415	21.106	21-22	2.35098414368603	99.5778045838359
LC1021614	21.106	21-22	2.17635175760307	99.5878982812343
LC0096188	21.106	21-22	1.90254677931399	99.2673134827702
LC0440204	21.106	21-22	2.88849961892514	99.6819870786329
LC0585003	21.106	21-22	2.56489084517638	99.5912897822446
LC0701487	21.106	21-22	2.16136800223497	99.5842135264729
LC0527853	21.106	21-22	2.9909334931199	99.4775444589571
LC0998262	21.106	21-22	2.65655813796464	99.5879396984925
LC0243810	21.106	21-22	1.19089171692217	95
LC0155943	21.106	21-22	2.41161970596323	99.5851455336233
LC0285240	21.106	21-22	2.57082303952521	99.5851455336233
LC0520957	21.106	21-22	2.83642539706959	99.5882569544405
LC0703490	21.106	21-22	2.6162548971826	99.4773869346734
LC0782438	21.106	21-22	1.69836156605511	99.1221015949605
LC0237742	21.106	21-22	2.44742163012184	99.5884911341586
LC0992274	21.106	21-22	2.44844349996248	99.5844225484282
LC0232842	21.106	21-22	2.07269095501287	99.3776141877196
LC0287084	21.106	21-22	2.24865974304834	99.5851455336233
LC0956672	21.106	21-22	2.1917862475822	99.3667068757539
LC0694281	21.106	21-22	2.31255814952152	99.5845896147404
LC0696682	21.106	21-22	2.63624711212141	99.5879396984925
LC0388380	21.106	21-22	2.32784915490521	99.4713951154232
LC0450684	21.106	21-22	1.25115134317535	98.7793427230047
LC0375435	21.106	21-22	2.22775819611092	99.4747407159585
LC0391559	21.106	21-22	2.58182454898773	99.588532432342
LC0863660	21.106	21-22	2.72053139637337	99.5845060983782
LC0926066	21.106	21-22	2.19752865552277	98.9822564445932
LC0993333	21.106	21-22	2.62388991904724	99.5845060983782
LC0841454	21.106	21-22	2.48867760219458	99.5845060983782
LC0357302	21.106	21-22	2.10109376673666	99.210491101298
LC0765172	21.106	21-22	2.40438893553054	99.5878568556494
LC0511317	21.106	21-22	2.06881642992222	99.1564288822683
LC0584093	21.106	21-22	2.65192703171264	99.6817420435511
LC0231299	21.106	21-22	2.10308500184161	99.5851455336233
LC0834502	21.106	21-22	1.93308216236979	98.7713424840978
LC0155228	21.107	21-22	1.98353608160299	99.4747407159585
LC0175480	21.107	21-22	2.50582803385484	99.5884911341586
LC0205973	21.107	21-22	1.76447502743441	99.4747407159585
LC0285932	21.107	21-22	2.3613689227436	99.5884911341586
LC0453080	21.107	21-22	2.67651985707928	99.4777893080708
LC0096417	21.107	21-22	1.87186470208819	99.5884911341586
LC0734402	21.107	21-22	2.35005409357903	99.4739311084305
LC0849482	21.107	21-22	2.43756031919528	99.4672295938882
LC0252140	21.107	21-22	2.39429404535284	99.4780339277947
LC0738437	21.107	21-22	2.20758051476543	99.4739311084305
LC0777004	21.107	21-22	2.24261595756927	99.5845060983782
LC0784833	21.107	21-22	2.37500481553064	99.5843807608513
LC0883972	21.107	21-22	2.65559938778079	99.3732823915812
LC0257612	21.107	21-22	1.88001283836677	99.5884911341586
LC0374736	21.107	21-22	1.55894844597804	98.8238053749749
LC0406123	21.107	21-22	2.47233218356535	99.6821679491469
LC0579783	21.107	21-22	2.04813092702897	99.1557788944724
LC0960393	21.107	21-22	2.27542653674164	99.4738782212392
LC0135442	21.107	21-22	1.23299611039215	95
LC0140623	21.107	21-22	2.65249775277374	99.6821679491469
LC0225319	21.107	21-22	2.02747192702128	99.5851455336233
LC0350048	21.107	21-22	2.37732446773656	99.5918367346939
LC0728072	21.107	21-22	2.36082053523794	99.5845896147404
LC0894347	21.107	21-22	2.3582585424006	99.4738605898123
LC0408390	21.107	21-22	2.67083935433752	99.4747407159585
LC0757499	21.107	21-22	2.38385125660331	99.5845060983782
LC1040907	21.107	21-22	2.40086596075657	99.4739839849901
LC0429461	21.107	21-22	1.2559957267224	95
LC0563943	21.107	21-22	1.66501782541247	98.7580758544505
LC0774061	21.107	21-22	2.38442510355363	99.5879396984925
LC0489766	21.107	21-22	2.2244294618227	99.2635490242025
LC0490359	21.107	21-22	2.55908032102014	99.4777893080708
LC0866076	21.107	21-22	2.49401537475714	99.5842971604814
LC0440496	21.107	21-22	2.7049479934308	99.6819870786329
LC0931066	21.107	21-22	2.61128773332442	99.5845060983782
LC0976187	21.107	21-22	2.74971313197082	99.5877739794892
LC1030703	21.107	21-22	1.71800316826702	99.5845478607565
LC0453076	21.107	21-22	2.96216563836843	99.584909450005
LC0140783	21.107	21-22	1.79871968518501	99.2673134827702
LC0492466	21.107	21-22	2.53742868402351	99.6786395741974
LC0665516	21.107	21-22	2.00358976718914	97.7654941373534
LC1008153	21.107	21-22	2.71215284049096	99.5844364757532
LC0414209	21.107	21-22	2.77167565355071	99.6821679491469
LC0431819	21.107	21-22	2.20533972143152	99.4777893080708
LC0700949	21.107	21-22	2.03486899636113	99.5845896147404
LC0504484	21.108	21-22	2.75360603682905	99.4744418036354
LC0708058	21.108	21-22	2.49189372879273	99.4738782212392
LC0965512	21.108	21-22	1.86964234465159	99.2629074948906
LC0246411	21.108	21-22	1.5910646070265	95.9685513549682
LC0400810	21.108	21-22	2.20030318298158	99.2673134827702
LC0184441	21.108	21-22	2.75144077927828	99.6821679491469
LC0362118	21.108	21-22	2.3472909758561	99.5918367346939
LC0636219	21.108	21-22	2.58479467683295	99.5845896147404
LC0695304	21.108	21-22	2.83576664561434	99.6817420435511
LC0153694	21.108	21-22	1.57863920996807	98.7587822014052
LC0607875	21.108	21-22	2.54104228389653	99.4773869346734
LC1021679	21.108	21-22	2.30541586383804	99.4738782212392
LC0175222	21.108	21-22	2.40541466695186	99.5874421412759
LC0233532	21.108	21-22	2.50599060977958	99.5851455336233
LC0591033	21.108	21-22	2.36486979866696	99.5879396984925
LC0238552	21.108	21-22	2.26441638719854	99.5851455336233
LC0241659	21.108	21-22	1.69434191036418	98.4610237537638
LC0154564	21.108	21-22	1.76110053895814	99.2673134827702
LC0279348	21.108	21-22	2.24755594692815	99.5851455336233
LC0243267	21.108	21-22	2.24139704164965	99.5884911341586
LC0865506	21.108	21-22	2.6222140229663	99.5843807608513
LC0193545	21.108	21-22	2.21218760440396	99.5884911341586
LC0575494	21.108	21-22	2.05671432951639	99.5845896147404
LC0655889	21.108	21-22	3.08288944495243	99.6817420435511
LC0147040	21.108	21-22	1.38524868240322	95.7912345265975
LC0445303	21.108	21-22	2.12375366875584	99.3740166705721
LC0378783	21.108	21-22	2.46151353324393	99.6821679491469
LC0684153	21.108	21-22	1.48258776952677	96.6130653266332
LC0269337	21.108	21-22	2.40430334845778	99.5884911341586
LC0351777	21.108	21-22	2.12188798510368	99.3743726998996
LC0343958	21.108	21-22	2.35051936759754	99.5875389825962
LC0160225	21.109	21-22	2.49203362973196	99.5884911341586
LC0250577	21.109	21-22	1.91328390176042	98.4008029441285
LC1036851	21.109	21-22	1.4291060083327	95
LC0421099	21.109	21-22	2.69566551225594	99.6821679491469
LC0693191	21.109	21-22	2.42530592767032	99.5879396984925
LC1030545	21.109	21-22	2.73734374453206	99.5845478607565
LC0265851	21.109	21-22	1.52035250408332	98.7587822014052
LC0876545	21.109	21-22	2.29911488360054	99.4739311084305
LC0972030	21.109	21-22	2.4322475382686	99.4740368509213
LC0432282	21.109	21-22	2.75009936379335	99.6819870786329
LC0642767	21.109	21-22	2.54011665590613	99.5845896147404
LC0185301	21.109	21-22	2.45299708801598	99.5884911341586
LC0765450	21.109	21-22	2.52262678140424	99.5845060983782
LC0875058	21.109	21-22	2.75828345113316	99.5843807608513
LC0991501	21.109	21-22	1.07554696139253	95
LC0150422	21.109	21-22	2.41445522637772	99.5884911341586
LC0876950	21.109	21-22	2.36992054992192	99.4672295938882
LC0900762	21.109	21-22	1.99655544963337	98.9687615093582
LC0177718	21.109	21-22	2.27984938239682	99.5884911341586
LC0668326	21.109	21-22	1.9429500700771	99.4772293153715
LC0982980	21.109	21-22	2.47453676587209	99.5878568556494
LC0696188	21.109	21-22	2.66451035122358	99.587732528909
LC1004975	21.109	21-22	2.70576111091748	99.5845060983782
LC0255172	21.109	21-22	1.5641924606262	99.1569086651054
LC0344401	21.109	21-22	2.38603499474063	99.5884911341586
LC0713249	21.109	21-22	2.3701428470511	99.5845060983782
LC0941392	21.109	21-22	2.21942733450768	99.3666432090077
LC0957286	21.109	21-22	1.24079877111733	95
LC0279790	21.109	21-22	2.4567303232233	99.4747407159585
LC0357808	21.109	21-22	2.54874555325941	99.5885186672019
LC0254840	21.109	21-22	2.39299575757735	99.5884911341586
LC0274461	21.109	21-22	2.02432144214157	99.367681498829
LC0360183	21.109	21-22	2.68943317921662	99.6821679491469
LC0193737	21.109	21-22	2.5097131567014	99.5884911341586
LC0169606	21.109	21-22	1.93901977644867	99.5851455336233
LC0903861	21.109	21-22	2.56795516262753	99.584464327603
LC0441708	21.11	21-22	2.80360049110062	99.5851455336233
LC0483985	21.11	21-22	2.52829951237382	99.3740166705721
LC0516163	21.11	21-22	3.02160271602824	99.5916044588759
LC1010321	21.11	21-22	2.81762485788011	99.5878982812343
LC0759217	21.11	21-22	1.27230584440209	95.5775025108805
LC0497979	21.11	21-22	2.57564961475522	99.5882569544405
LC0238765	21.11	21-22	2.16106838547117	99.1569086651054
LC0683827	21.11	21-22	1.29907126002741	99.1723629540276
LC0898355	21.11	21-22	2.58049160492165	99.4705803511594
LC0194562	21.11	21-22	2.32686815989368	99.5851455336233
LC0127947	21.11	21-22	2.1791207296093	99.3777183004349
LC0356851	21.11	21-22	1.68313713148301	98.6617597858816
LC0972439	21.11	21-22	2.65953590715422	99.4738253234131
LC0575388	21.11	21-22	2.77303272175544	99.5878154217352
LC0579104	21.11	21-22	2.5099950920134	99.5879396984925
LC0820271	21.11	21-22	1.94304911100841	99.3700576330251
LC0123401	21.11	21-22	2.14376401461225	99.4747407159585
LC0150395	21.11	21-22	2.43274487412905	99.4747407159585
LC0365729	21.11	21-22	2.34836328438519	99.4747407159585
LC0395584	21.11	21-22	2.54009161153256	99.5848816577952
LC0188253	21.11	21-22	2.22911845532895	99.6821679491469
LC0257448	21.11	21-22	2.0690758097664	99.6821679491469
LC0693186	21.11	21-22	2.32143271664786	99.4740368509213
LC0166381	21.11	21-22	2.29247759366778	99.2639678822349
LC0286269	21.11	21-22	2.39075852873872	99.3643358982937
LC0633283	21.11	21-22	2.5556747330186	99.5879396984925
LC0739252	21.11	21-22	1.56264967221192	99.1553544494721
LC0847066	21.11	21-22	1.82988244644349	99.3329981565276
LC0934829	21.11	21-22	2.40353230484943	99.5878568556494
LC0171629	21.11	21-22	1.39427652676782	98.448154244063
LC0680343	21.11	21-22	1.96279536985723	99.5845896147404
LC0725061	21.11	21-22	1.84035705920336	95
LC0945873	21.11	21-22	2.5592720678074	99.5845060983782
LC0738446	21.11	21-22	2.36703893815587	99.5677523120225
LC1038552	21.11	21-22	2.10109376673666	99.4773344054679
LC0245634	21.11	21-22	1.63032615480395	98.6617597858816
LC0359781	21.11	21-22	1.95467658691864	99.4780863164938
LC0406437	21.11	21-22	2.85916833045259	99.6818166594098
LC0677182	21.11	21-22	2.4357806817726	99.4773869346734
LC0229071	21.11	21-22	1.67403400043125	98.4564904409549
LC0258522	21.11	21-22	2.15008068623349	99.2657659167868
LC0414206	21.11	21-22	2.71887520414063	99.6821679491469
LC0666931	21.11	21-22	2.57315020446508	99.4740368509213
LC0502147	21.111	21-22	2.09684052033139	99.3740166705721
LC0514507	21.111	21-22	2.42114306707166	98.3731128443745
LC0708455	21.111	21-22	2.54794691267891	99.4739311084305
LC0932283	21.111	21-22	2.62655592106283	99.079343823234
LC0947292	21.111	21-22	2.16568937601762	99.5845060983782
LC0261165	21.111	21-22	2.53754206532681	99.6821679491469
LC0443752	21.111	21-22	2.67174658420353	99.4777893080708
LC0751128	21.111	21-22	2.34260031041577	99.4739311084305
LC0887149	21.111	21-22	1.56205482965638	99.4236697493634
LC1042725	21.111	21-22	2.67218101274747	99.5845478607565
LC1042876	21.111	21-22	2.75411124408789	98.9277217437925
LC0239085	21.111	21-22	2.27923334557014	99.3777183004349
LC0350756	21.111	21-22	2.9134376540278	99.5884911341586
LC0379883	21.111	21-22	2.66486752450012	99.5851455336233
LC0258247	21.111	21-22	2.15618557284097	99.5884911341586
LC0626575	21.111	21-22	2.25527250510331	99.5845896147404
LC0151229	21.111	21-22	2.04233920456355	99.5852287931496
LC0408272	21.111	21-22	2.41448867223695	99.6821679491469
LC0448333	21.111	21-22	2.28166956310772	99.5884911341586
LC0914826	21.111	21-22	2.27074869022875	99.4739311084305
LC0419715	21.111	21-22	2.88855014341525	99.5884773662551
LC0536688	21.111	21-22	3.033902020226	99.4811368125063
LC0840287	21.111	21-22	2.71124185672334	99.5845060983782
LC0359856	21.111	21-22	2.1424833236595	99.2639678822349
LC0510737	21.111	21-22	2.60826923186562	99.6819870786329
LC0572524	21.111	21-22	1.99330393791947	99.2629815745394
LC0161369	21.111	21-22	2.07787640435928	99.5851455336233
LC0710772	21.111	21-22	2.52842816553764	99.5879396984925
LC0593976	21.111	21-22	2.39511662274717	99.6817420435511
LC0433789	21.111	21-22	2.85999642696046	99.5884911341586
LC0633056	21.111	21-22	2.70695662127693	99.5878154217352
LC0253793	21.111	21-22	1.79601896934715	99.2673134827702
LC0425517	21.111	21-22	1.87407574522303	99.5918503897494
LC0575535	21.111	21-22	2.38295310001504	99.6817420435511
LC0760518	21.111	21-22	2.83364425706149	99.5845060983782
LC0662385	21.111	21-22	2.42440789939746	99.5879396984925
LC0846687	21.111	21-22	2.70428782145109	99.4739311084305
LC0882698	21.111	21-22	2.79115710039938	99.5845060983782
LC0494711	21.111	21-22	2.71405299748722	99.6853345830683
LC0632580	21.111	21-22	2.61373614126187	99.4773869346734
LC0672327	21.111	21-22	2.45610780930693	99.5845896147404
LC0689739	21.112	21-22	2.39950066131461	99.5879396984925
LC0963651	21.112	21-22	3.07129273383457	99.5845060983782
LC0764206	21.112	21-22	2.17782497186468	99.4637171107759
LC0817046	21.112	21-22	2.67411678538818	99.5845060983782
LC0825308	21.112	21-22	2.6281027123331	99.5843807608513
LC0743652	21.112	21-22	2.60312271150734	99.4771241830065
LC0152483	21.112	21-22	2.36471980272992	99.5918367346939
LC0514566	21.112	21-22	1.14395111642396	95
LC0658121	21.112	21-22	2.60753007997225	99.5879396984925
LC0887960	21.112	21-22	1.7326349675392	99.2896394585176
LC0275070	21.112	21-22	2.07177157941676	98.6617597858816
LC0268228	21.112	21-22	2.41856642837432	99.5851455336233
LC0533808	21.112	21-22	3.04603057591345	99.5913992899725
LC0723521	21.112	21-22	1.54282542695918	98.8475711892797
LC0860371	21.112	21-22	2.30237422607558	99.4772818657017
LC0253311	21.112	21-22	1.37584643630916	98.3071261291402
LC0798570	21.112	21-22	2.26822683766463	99.3734083902962
LC0222524	21.112	21-22	2.58100475998367	99.5884911341586
LC0410723	21.112	21-22	2.02345823764368	95.3730344596855
LC0816650	21.112	21-22	2.63252815030539	99.5845060983782
LC0167508	21.112	21-22	1.93363911252493	99.3777183004349
LC0258421	21.112	21-22	2.41106385746092	99.5884911341586
LC0758125	21.112	21-22	1.772395061082	98.3394710411784
LC1028033	21.112	21-22	2.23032116891908	99.5845478607565
LC0200462	21.112	21-22	2.0907516896449	99.4780863164938
LC0781529	21.112	21-22	2.51530412071032	99.587732528909
LC0839767	21.112	21-22	2.94099931924013	99.5845060983782
LC0226315	21.112	21-22	2.30591000290462	99.5884911341586
LC0466921	21.112	21-22	2.78191327121189	99.6819870786329
LC0104468	21.112	21-22	2.60452844145629	99.5884911341586
LC0697120	21.112	21-22	2.69275881815472	99.4740368509213
LC0796929	21.112	21-22	2.63651798499801	99.587732528909
LC0100530	21.112	21-22	2.56862407542527	99.6822317366872
LC0412049	21.112	21-22	1.10105935490812	95
LC0712849	21.112	21-22	2.31088440234313	99.4739311084305
LC0416949	21.112	21-22	2.56212625379631	99.5884911341586
LC0763976	21.112	21-22	2.29854743507871	99.4772818657017
LC0850009	21.112	21-22	2.20477093628552	99.4772818657017
LC0135954	21.112	21-22	2.0386598943025	98.7587822014052
LC0158858	21.112	21-22	2.47466781210167	99.5918367346939
LC0241562	21.112	21-22	1.94924359056827	99.3743726998996
LC0357738	21.113	21-22	2.3440580724513	99.4780863164938
LC0395815	21.113	21-22	2.64095820344249	99.5884911341586
LC0497179	21.113	21-22	2.1933750806157	99.3740166705721
LC0721053	21.113	21-22	2.62359038779153	99.5845060983782
LC0253858	21.113	21-22	2.46028127817791	99.5851455336233
LC0274241	21.113	21-22	2.00255480814848	99.4747407159585
LC0282979	21.113	21-22	2.47174630848827	99.5884911341586
LC0769956	21.113	21-22	2.39773149727398	99.5845060983782
LC0653736	21.113	21-22	2.76265606083969	99.5878568556494
LC0261075	21.113	21-22	2.07849306816657	99.4747407159585
LC0277595	21.113	21-22	1.74201774714014	99.2639678822349
LC0820371	21.113	21-22	1.97025386959479	99.2659627953746
LC0828622	21.113	21-22	2.88372955443568	99.5845060983782
LC0246509	21.113	21-22	1.94121318758532	99.5884498276843
LC1037867	21.113	21-22	2.00872788665238	99.2629074948906
LC1036498	21.113	21-22	1.67906431812131	99.2629074948906
LC0132534	21.113	21-22	1.5794405971398	96.2897290063566
LC0175558	21.113	21-22	1.82112032377682	98.3472733355637
LC0223132	21.113	21-22	2.17906322239498	99.2639678822349
LC0709698	21.113	21-22	2.65518647357941	99.5879396984925
LC0501455	21.113	21-22	1.34380233316166	95
LC0626993	21.113	21-22	2.81092441750395	99.5879396984925
LC0895582	21.113	21-22	1.43711609304808	97.0974221627051
LC0193890	21.113	21-22	1.95674454528269	99.4780863164938
LC0159554	21.113	21-22	1.23223352111473	98.350618936099
LC0470214	21.113	21-22	2.01271071274179	99.4042040433793
LC0513419	21.113	21-22	2.51723549746509	99.4777893080708
LC0687972	21.113	21-22	2.49774491341173	99.5879396984925
LC0765690	21.113	21-22	2.43089704902726	99.5778045838359
LC0197238	21.113	21-22	2.56274477145835	99.6821679491469
LC0237769	21.113	21-22	1.73901824588348	99.2639678822349
LC0941297	21.113	21-22	2.73145982746386	99.5845060983782
LC0123294	21.113	21-22	2.63360983076968	99.5884911341586
LC0766528	21.113	21-22	2.132451812729	99.5845896147404
LC0925313	21.113	21-22	2.69542038060484	99.5845060983782
LC0126759	21.113	21-22	2.14826322963688	99.4780688547626
LC0191228	21.113	21-22	2.07188200730613	97.0224155235865
LC0498726	21.113	21-22	2.52158261553033	99.4777893080708
LC0939696	21.113	21-22	2.40823996531185	99.5842135264729
LC0197587	21.113	21-22	2.27570284944821	99.5884911341586
LC0262495	21.113	21-22	2.00432137378264	99.4747407159585
LC0559194	21.113	21-22	2.94955100733655	99.6853345830683
LC0345309	21.114	21-22	2.03782475058834	99.3743726998996
LC0356537	21.114	21-22	2.13139408181737	99.5851455336233
LC0569705	21.114	21-22	2.67394199863409	99.5845896147404
LC0884348	21.114	21-22	2.73825718785471	99.5811553411071
LC0409729	21.114	21-22	1.30621050816776	95.9360470950263
LC0732020	21.114	21-22	2.07918124604762	99.4737724149489
LC0129773	21.114	21-22	2.2529258116658	99.5884911341586
LC0193626	21.114	21-22	2.1156105116743	99.4780863164938
LC0343522	21.114	21-22	2.44352896027506	99.5884911341586
LC0559078	21.114	21-22	1.84917363309883	98.346332808891
LC0852934	21.114	21-22	2.71545177360654	99.5878568556494
LC0933209	21.114	21-22	2.55452550111776	99.584464327603
LC0254635	21.114	21-22	2.26983970957684	99.4780863164938
LC0572064	21.114	21-22	2.40981481689298	99.5882569544405
LC0975806	21.114	21-22	1.82672252016899	99.3732193732194
LC0147017	21.114	21-22	1.69434191036418	99.1569086651054
LC0876969	21.114	21-22	2.49673597041108	99.3666856549275
LC0207759	21.114	21-22	1.88098499048675	99.4713951154232
LC0401014	21.114	21-22	2.69063901171597	99.4780339277947
LC0516003	21.114	21-22	2.90946509600039	99.4777893080708
LC0525404	21.114	21-22	2.96432564171344	99.4777893080708
LC0886653	21.114	21-22	2.24743312956304	99.4738958514845
LC1022345	21.114	21-22	2.49817266063654	99.5845478607565
LC0095839	21.114	21-22	1.8866598978612	99.5851455336233
LC0224689	21.114	21-22	1.73735169580371	99.3743726998996
LC0227348	21.114	21-22	2.06922395729705	99.4780863164938
LC0380234	21.114	21-22	2.34978245336347	99.5885737222371
LC0627990	21.114	21-22	2.63274065532786	99.0284757118928
LC0643400	21.114	21-22	1.05880548667591	95
LC0284386	21.114	21-22	2.21264031353483	99.5884911341586
LC0157057	21.114	21-22	1.95206559018505	99.4747407159585
LC0447922	21.114	21-22	2.38483708820368	99.5882569544405
LC0518772	21.114	21-22	2.79292372445671	99.6819870786329
LC0442694	21.115	21-22	2.43562143037486	99.5851455336233
LC0498542	21.115	21-22	2.60885751120501	99.3740166705721
LC0565788	21.115	21-22	2.68977044018859	99.4811368125063
LC0938409	21.115	21-22	2.23673874350664	99.5778045838359
LC1004092	21.115	21-22	2.9019865641836	99.584464327603
LC0226607	21.115	21-22	2.18230049959334	99.5884911341586
LC0739365	21.115	21-22	1.55918818900478	98.7713424840978
LC0246699	21.115	21-22	1.56169753265399	99.1569086651054
LC0614688	21.115	21-22	2.83620381340237	99.6817420435511
LC0780428	21.115	21-22	2.88458014517705	99.5845060983782
LC0551932	21.115	21-22	2.8164004016477	99.4844843169417
LC0720725	21.115	21-22	2.48267353350333	99.5878568556494
LC0778018	21.115	21-22	2.3064679187148	99.4739311084305
LC0878162	21.115	21-22	1.40243334621931	95
LC0151592	21.115	21-22	1.64512739925839	99.0801445009366
LC0345715	21.115	21-22	2.51691860019751	99.5851455336233
LC0436252	21.115	21-22	2.74605787061275	99.5918367346939
LC0451511	21.115	21-22	2.38483708820368	98.5304455528404
LC0456078	21.115	21-22	2.20590776262739	99.2673134827702
LC0826707	21.115	21-22	2.03846119617856	99.3768844221105
LC0870105	21.115	21-22	2.76451237485516	99.5845060983782
LC0495545	21.115	21-22	2.09666673997538	99.2668965286379
LC0664739	21.115	21-22	1.67403400043125	99.3735343383585
LC0823910	21.115	21-22	1.60766943668824	99.2661841576196
LC0212004	21.115	21-22	1.2973227142053	98.5446637671462
LC0386540	21.115	21-22	2.26958298606661	99.5851455336233
LC0225905	21.115	21-22	2.05453645265495	99.4780863164938
LC0351060	21.115	21-22	2.23636088801292	99.5884635974304
LC0430233	21.115	21-22	2.16681479879091	99.4780863164938
LC0628128	21.115	21-22	1.91333692593262	98.6608637428858
LC0646311	21.115	21-22	2.46208339486963	99.4737724149489
LC0879587	21.115	21-22	2.43028473108996	99.5845060983782
LC0353438	21.115	21-22	1.95259873452977	98.7755102040816
LC0391204	21.115	21-22	2.66573104525868	99.5884911341586
LC0436484	21.115	21-22	2.9045857242887	99.5918367346939
LC0260261	21.115	21-22	1.75587485567249	99.3743726998996
LC0277258	21.115	21-22	1.77641058880734	99.3777183004349
LC0373907	21.115	21-22	1.89304011195712	99.3777183004349
LC0495975	21.115	21-22	3.03400644497153	99.6819870786329
LC0585565	21.115	21-22	2.06276994981513	99.4740368509213
LC0123974	21.115	21-22	1.72623804680264	99.2639678822349
LC0863525	21.115	21-22	2.56421615307769	99.584464327603
LC0172436	21.115	21-22	2.45157153703807	99.6821679491469
LC0930603	21.115	21-22	2.81941889337348	99.5845060983782
LC0980354	21.115	21-22	2.4599651374939	99.5878982812343
LC0358352	21.115	21-22	1.83384804953115	99.2672399370964
LC0513468	21.115	21-22	2.7695397868184	99.4744418036354
LC0861840	21.115	21-22	2.24286429614071	99.5711030692937
LC1044104	21.115	21-22	2.73287604136271	99.5845478607565
LC0165784	21.116	21-22	2.08066255639418	99.3743726998996
LC0844158	21.116	21-22	2.68640386848021	99.5878568556494
LC0854450	21.116	21-22	2.3913938751357	96.5445587693133
LC0387580	21.116	21-22	2.3834203732457	99.3743726998996
LC0850236	21.116	21-22	2.14463646758849	99.5810289927937
LC0272718	21.116	21-22	1.93485180296566	98.8725326196052
LC0369127	21.116	21-22	2.57198818075608	99.4747407159585
LC0908128	21.116	21-22	2.577962604705	99.5845060983782
LC0168279	21.116	21-22	2.32236403543911	99.5851455336233
LC0179420	21.116	21-22	2.17782497186468	99.6821041359925
LC0197299	21.116	21-22	1.92695948838028	99.2673134827702
LC0253301	21.116	21-22	2.22378139639981	99.5884911341586
LC0886772	21.116	21-22	2.62167470701938	99.5878568556494
LC0125142	21.116	21-22	2.20041270119725	99.5851455336233
LC0362721	21.116	21-22	2.30241751915062	99.5717631314821
LC0398930	21.116	21-22	1.87846434534147	99.5851455336233
LC0911636	21.116	21-22	3.07178630475775	99.5878568556494
LC0946680	21.116	21-22	2.73332568810799	99.584464327603
LC0908876	21.116	21-22	2.65582968092727	99.4739311084305
LC0938492	21.116	21-22	2.57375323027782	99.5845060983782
LC0612846	21.116	21-22	2.52769433147481	99.5879396984925
LC0719945	21.116	21-22	2.14949623346574	99.3768844221105
LC0762333	21.116	21-22	1.87961190706585	98.7713424840978
LC0486541	21.116	21-22	2.90796462617703	99.4777893080708
LC0213757	21.116	21-22	2.00445035298922	99.5884911341586
LC0439859	21.116	21-22	2.74685984890772	99.5882569544405
LC0175487	21.116	21-22	1.84035705920336	99.1569086651054
LC0355815	21.116	21-22	2.00402027325324	99.2633517495396
LC0461089	21.116	21-22	2.09847066565063	99.4744418036354
LC0149307	21.116	21-22	1.11727129565576	95
LC0345995	21.116	21-22	2.09342168516224	98.7822014051522
LC0711236	21.116	21-22	2.32654066851656	99.5879396984925
LC0973320	21.116	21-22	2.08389660272817	99.2661841576196
LC0433113	21.116	21-22	2.42051683122862	99.5884911341586
LC0703420	21.117	21-22	2.53372123101244	99.4772293153715
LC0720638	21.117	21-22	2.43437726125022	99.5845896147404
LC0900100	21.117	21-22	2.50129210219344	99.5878568556494
LC0945228	21.117	21-22	2.61492883826646	99.5845060983782
LC0132910	21.117	21-22	2.27307075362247	99.5884911341586
LC0197838	21.117	21-22	2.12577394985089	99.4780863164938
LC0272321	21.117	21-22	2.21245396104028	99.5884911341586
LC0752232	21.117	21-22	1.33965015761368	97.4020756611985
LC0418359	21.117	21-22	2.73237767454428	99.5918367346939
LC0721435	21.117	21-22	2.49032375154967	99.4705803511594
LC0495426	21.117	21-22	1.07151380509509	95
LC0718702	21.117	21-22	2.2215446370272	99.4773869346734
LC0810027	21.117	21-22	2.07206599141475	99.3667068757539
LC0554687	21.117	21-22	2.50186681928027	99.4777893080708
LC0164587	21.117	21-22	2.47456589067389	99.5851455336233
LC0258924	21.117	21-22	1.50974001557038	99.434593509535
LC0798913	21.117	21-22	2.39571070903514	99.5845060983782
LC0436979	21.117	21-22	1.53019969820308	99.2637461932332
LC0934405	21.117	21-22	2.57945203482121	99.5845060983782
LC0679285	21.117	21-22	1.41896383070362	98.6164154103853
LC0279025	21.117	21-22	2.18814069878886	98.7052525928404
LC0426429	21.117	21-22	2.56418061391574	99.5851455336233
LC0863841	21.117	21-22	2.34541294273752	99.4740368509213
LC0932419	21.117	21-22	2.68036271263476	99.5842135264729
LC0478973	21.117	21-22	2.64230620638567	99.5949519633113
LC0211380	21.117	21-22	1.623972512017	99.2505854800937
LC0725594	21.117	21-22	1.99471298543157	97.784629822033
LC0784883	21.117	21-22	2.64714815287078	99.5845060983782
LC0402852	21.117	21-22	1.50866436305294	99.0130478420877
LC0414443	21.117	21-22	2.21226752854894	99.6821679491469
LC0928576	21.117	21-22	2.07258073264895	99.4772818657017
LC0155853	21.117	21-22	1.84478771882785	98.4576781532285
LC0864726	21.117	21-22	2.6274887527352	99.5845060983782
LC0869645	21.117	21-22	2.5909086784544	99.5845060983782
LC0135791	21.117	21-22	2.5271915190871	99.5884911341586
LC0680068	21.117	21-22	1.67559505638675	97.7004953809078
LC0097656	21.118	21-22	1.90401188359739	98.7591143220282
LC0144396	21.118	21-22	2.08820698813454	99.2639678822349
LC0662454	21.118	21-22	2.50948478922394	99.5812395309883
LC0887294	21.118	21-22	2.33841664824636	99.3633561184828
LC0613776	21.118	21-22	2.476367824456	99.5879396984925
LC0844926	21.118	21-22	1.95021876664186	99.2626110273169
LC0122913	21.118	21-22	2.34269896213959	99.5884911341586
LC0226962	21.118	21-22	2.40360089751828	99.4713951154232
LC0247469	21.118	21-22	1.63245729218472	99.1569086651054
LC0453860	21.118	21-22	2.21441993929574	99.5715194322632
LC0448726	21.118	21-22	1.5956064348656	98.5706156060657
LC0194521	21.118	21-22	2.64738297011462	99.5884911341586
LC0105074	21.118	21-22	1.85272391079121	98.9227166276347
LC0270047	21.118	21-22	2.30513631894364	99.5841716968477
LC0360797	21.118	21-22	2.37761583055978	99.5851455336233
LC0574675	21.118	21-22	2.67688557107062	99.5879396984925
LC0803290	21.118	21-22	2.40069337512328	99.4705803511594
LC0629540	21.118	21-22	2.56949095434878	99.5879396984925
LC0898965	21.118	21-22	2.20167017964658	99.4772818657017
LC0974573	21.118	21-22	2.28849515177356	99.4739311084305
LC0124869	21.118	21-22	2.64805736332874	99.6821679491469
LC0466456	21.118	21-22	1.28420506770179	98.4070678000134
LC0632755	21.118	21-22	2.71302828176035	99.5879396984925
LC0756975	21.118	21-22	2.62275267000999	99.5843807608513
LC0965948	21.118	21-22	2.7689191549251	99.4740368509213
LC0229763	21.118	21-22	1.75081684264975	99.4780863164938
LC0259320	21.118	21-22	2.1814433955419	99.4713951154232
LC0267268	21.118	21-22	1.86350130064145	99.2639678822349
LC0448332	21.118	21-22	2.58427467192499	99.6819870786329
LC0643640	21.118	21-22	2.38257531964949	99.3734923612972
LC0837463	21.118	21-22	1.09864372581706	95
LC0381804	21.118	21-22	2.42168617182451	99.585103891324
LC0167254	21.118	21-22	1.7337588355872	99.5851455336233
LC0373537	21.118	21-22	2.31931430409051	99.4780863164938
LC0345082	21.118	21-22	1.74523098452814	99.4747407159585
LC0568009	21.118	21-22	2.32872608519878	99.5879396984925
LC0875642	21.118	21-22	2.12273999296236	99.3734083902962
LC0225918	21.118	21-22	2.13602259939701	99.5851455336233
LC1012915	21.118	21-22	2.14295230734343	98.9588215600937
LC0209938	21.118	21-22	1.86165387021391	99.1569086651054
LC0483045	21.118	21-22	2.61172330800734	99.4744418036354
LC0720624	21.118	21-22	2.45856231298199	99.4740368509213
LC0971438	21.118	21-22	1.60053729436447	95
LC0818171	21.118	21-22	2.23889879222784	99.5845060983782
LC0893765	21.118	21-22	2.63211295962501	99.4739311084305
LC0155358	21.119	21-22	1.79119924649888	99.1569368706299
LC0281026	21.119	21-22	2.74765258422364	99.5851455336233
LC0348333	21.119	21-22	2.37639444203727	99.5851455336233
LC0386836	21.119	21-22	2.53068624533119	99.5884222854275
LC0226193	21.119	21-22	1.74764481932825	99.4747407159585
LC0742278	21.119	21-22	2.07415791969732	99.3770722395258
LC0743072	21.119	21-22	2.64258321777356	99.5879396984925
LC1034651	21.119	21-22	2.24097335184	99.373471370657
LC0471865	21.119	21-22	2.57852460527499	99.3740166705721
LC0526381	21.119	21-22	2.85622725945536	99.6786395741974
LC0949945	21.119	21-22	2.42196568822511	99.3733873940288
LC0162824	21.119	21-22	2.1034616220947	99.5851455336233
LC0475246	21.119	21-22	2.68386619877341	99.4777893080708
LC0173535	21.119	21-22	1.4456042032736	98.678487788558
LC0262217	21.119	21-22	1.93500315145365	99.5717631314821
LC0549075	21.119	21-22	1.88201196162666	98.9689686338834
LC0651014	21.119	21-22	2.70870127375968	99.6817420435511
LC0713816	21.119	21-22	2.24865974304834	99.5845896147404
LC0138414	21.119	21-22	2.1177351793305	99.367681498829
LC0097395	21.119	21-22	1.17318626841227	95.3931080628973
LC0204910	21.119	21-22	2.4168733997768	99.5851455336233
LC0343039	21.119	21-22	1.9295211006311	99.2673134827702
LC0577341	21.119	21-22	2.89750613168007	99.6817420435511
LC0592771	21.119	21-22	2.47597610413977	99.5879396984925
LC0843998	21.119	21-22	1.98524679080286	99.5845060983782
LC0161715	21.119	21-22	1.92033207153959	99.5851455336233
LC0416127	21.119	21-22	2.36677771960758	99.5884911341586
LC0771156	21.119	21-22	1.87575557925805	98.0509694919795
LC0157714	21.119	21-22	2.12437378648463	99.5751087320174
LC0478421	21.119	21-22	2.14285855111339	99.2635490242025
LC0531964	21.119	21-22	2.24558668897421	99.5882982996385
LC0271228	21.119	21-22	2.53417846335708	99.5851455336233
LC0377239	21.119	21-22	2.57745733065336	99.5851455336233
LC0706994	21.119	21-22	2.21579613258983	99.5879396984925
LC0262636	21.119	21-22	1.69714212627546	98.4610237537638
LC0884981	21.119	21-22	2.74358031225337	99.4772818657017
LC0420027	21.119	21-22	2.7228066189529	99.5851455336233
LC0691161	21.119	21-22	2.38542751480513	99.5845060983782
LC0970968	21.119	21-22	2.39269695325967	99.5879396984925
LC0100690	21.119	21-22	2.12570892597265	99.5884911341586
LC0177252	21.119	21-22	1.75281643118827	99.4747407159585
LC0267033	21.119	21-22	1.15503222879097	97.4272331883573
LC0266959	21.119	21-22	1.87087189506774	99.267190898444
LC0448041	21.119	21-22	2.02077548819356	99.3773641750075
LC0501465	21.119	21-22	1.8829796540373	99.5882569544405
LC0673026	21.119	21-22	2.60198398314272	99.5845896147404
LC0678068	21.119	21-22	2.38632057389405	99.5845896147404
LC0099511	21.12	21-22	2.69596298622672	99.5884911341586
LC0607897	21.12	21-22	2.37010580543038	99.5845896147404
LC0156967	21.12	21-22	2.06322073558199	99.4780863164938
LC0351428	21.12	21-22	1.63296316816726	98.4610237537638
LC0977120	21.12	21-22	2.13716414512936	99.4739311084305
LC0374718	21.12	21-22	2.01824266745791	99.03649928072
LC0564193	21.12	21-22	2.25231893294165	99.4773869346734
LC0788530	21.12	21-22	1.5910646070265	98.2792099096083
LC0367643	21.12	21-22	2.5211119205978	99.5884911341586
LC0452115	21.12	21-22	2.8879884297435	99.4777893080708
LC0588945	21.12	21-22	2.71321324534147	99.5845478607565
LC0777099	21.12	21-22	2.55982286871298	99.5878568556494
LC1035393	21.12	21-22	1.37639444203727	97.1814012653567
LC0207998	21.12	21-22	1.83701994854091	99.2639678822349
LC0264036	21.12	21-22	1.54232738277397	98.8491134158581
LC0957902	21.12	21-22	2.23761912994619	99.5843807608513
LC0969152	21.12	21-22	2.75360603682905	99.5845478607565
LC0513770	21.12	21-22	2.83883020795798	99.4777893080708
LC0827292	21.12	21-22	2.24772783290972	99.5841716968477
LC0826782	21.12	21-22	2.29931113547228	99.4672295938882
LC0704134	21.12	21-22	2.59520953695647	99.5845896147404
LC0578512	21.12	21-22	2.66754633951152	99.6817420435511
LC0393023	21.12	21-22	1.06781451116184	95
LC0171918	21.12	21-22	1.62293896921149	99.0801445009366
LC0703845	21.12	21-22	2.38907744379235	99.5845896147404
LC0737439	21.12	21-22	2.46507040400967	99.4740368509213
LC0550505	21.12	21-22	2.82003059900362	99.6819870786329
LC0794842	21.12	21-22	1.89943745428618	97.6750418760469
LC0138541	21.12	21-22	2.06107532362979	99.3744982606369
LC0163741	21.12	21-22	2.41145134213794	99.4780863164938
LC0279065	21.12	21-22	2.56364717720256	99.5884911341586
LC0634141	21.12	21-22	2.66632138037002	99.5879396984925
LC0658905	21.12	21-22	2.64272165723707	99.4773869346734
LC0985119	21.12	21-22	2.78535119323058	99.5845060983782
LC0167096	21.12	21-22	2.42763214770566	99.5884911341586
LC0167104	21.12	21-22	2.12541619798276	99.5884911341586
LC0928934	21.12	21-22	2.94155615173171	99.5877048905574
LC0176706	21.121	21-22	1.86021818466876	99.1569086651054
LC0418086	21.121	21-22	2.38674859082938	99.5884911341586
LC0654213	21.121	21-22	2.48311637777435	99.5879396984925
LC0691624	21.121	21-22	2.63071256496108	99.5845896147404
LC0888437	21.121	21-22	2.69412238122747	99.5845060983782
LC0242361	21.121	21-22	1.44715803134222	98.3472733355637
LC0421212	21.121	21-22	2.43312951758049	99.5918367346939
LC0760361	21.121	21-22	1.96037563141016	99.3732193732194
LC0774630	21.121	21-22	3.06277746674673	99.587732528909
LC0138253	21.121	21-22	1.69914368739448	99.2639678822349
LC0415433	21.121	21-22	2.1390600786493	99.5850761251464
LC0433411	21.121	21-22	2.75456237178909	99.5884911341586
LC0514362	21.121	21-22	2.42511015254368	99.4777893080708
LC0686804	21.121	21-22	2.54017926052227	99.5845060983782
LC0170826	21.121	21-22	2.23817160363015	99.5882431708623
LC0476766	21.121	21-22	2.0231289460105	99.3765502446873
LC0098508	21.121	21-22	1.42520805113866	96.9220475075276
LC0870651	21.121	21-22	2.42183417350478	99.4739311084305
LC0206423	21.121	21-22	2.83765155784639	99.6855135496822
LC0991467	21.121	21-22	2.77304004574855	99.5845060983782
LC0166119	21.121	21-22	2.38282720973636	99.5884911341586
LC0285926	21.121	21-22	2.36042299432925	99.5851455336233
LC0521468	21.121	21-22	2.55436800099009	98.2616559485531
LC0653601	21.121	21-22	2.80753502806885	99.5910842969667
LC0669779	21.121	21-22	2.24674470972384	99.4773869346734
LC0744776	21.121	21-22	2.32576188531923	99.5845060983782
LC0166021	21.121	21-22	1.17695898058691	95.627300100368
LC0173226	21.121	21-22	1.74335295140956	99.2104382736701
LC0435995	21.121	21-22	2.17368148972846	99.5840880123432
LC0158834	21.121	21-22	2.34602027920456	99.5884911341586
LC0154533	21.121	21-22	2.56291114504765	99.5884911341586
LC0455012	21.121	21-22	2.99118175766787	99.5715194322632
LC0949896	21.121	21-22	2.65081244902745	99.5845060983782
LC0170204	21.121	21-22	1.86201205125022	99.5884911341586
LC0665324	21.121	21-22	2.41995574848976	99.5845896147404
LC0746990	21.121	21-22	1.30621050816776	98.1088499129736
LC0784529	21.121	21-22	2.18847849591393	99.3734083902962
LC0192699	21.121	21-22	1.66633074430197	99.2639678822349
LC0213231	21.121	21-22	1.54961623951909	99.2673134827702
LC0491714	21.121	21-22	2.47777220834926	99.5882569544405
LC0837859	21.121	21-22	2.03161041472348	99.3734083902962
LC1003891	21.121	21-22	2.26164345331189	99.5878982812343
LC0175601	21.122	21-22	2.45654821637239	99.4780863164938
LC0173210	21.122	21-22	2.00697919057428	99.4747407159585
LC0723432	21.122	21-22	2.44445078079392	99.4740368509213
LC0881524	21.122	21-22	1.80522891420343	99.2661841576196
LC0240050	21.122	21-22	2.46992505668139	99.5884911341586
LC0438157	21.122	21-22	2.45363935462035	99.5884911341586
LC0789630	21.122	21-22	2.40145223942834	99.587732528909
LC0149093	21.122	21-22	2.03706775804256	99.2673134827702
LC0401485	21.122	21-22	1.93656400513527	99.5851455336233
LC0416726	21.122	21-22	2.48439950205391	99.4747407159585
LC0908716	21.122	21-22	2.67669360962487	99.5878154217352
LC0918577	21.122	21-22	2.48855071650044	99.5878568556494
LC0179626	21.122	21-22	2.17808443287921	99.5851455336233
LC0379511	21.122	21-22	2.90853327114045	99.6821679491469
LC0432107	21.122	21-22	2.74544956032262	99.6819870786329
LC0661776	21.122	21-22	2.28287124533521	99.5845896147404
LC0729903	21.122	21-22	2.62641223049228	99.5878568556494
LC1023975	21.122	21-22	2.23335152765327	99.4773344054679
LC0097682	21.122	21-22	2.12755830200463	99.3743726998996
LC0467774	21.122	21-22	2.33849633530748	99.0660462625113
LC0500301	21.122	21-22	2.73398326061607	99.4777893080708
LC0380014	21.122	21-22	2.45221591375005	99.588394739484
LC0149282	21.122	21-22	1.47755533219898	98.711943793911
LC0515611	21.122	21-22	2.39190500686716	99.4777893080708
LC0725102	21.122	21-22	2.5971464878337	99.5878982812343
LC0986913	21.122	21-22	2.56025344354234	99.5831932773109
LC0099454	21.122	21-22	2.52266588883011	99.5884911341586
LC0248483	21.122	21-22	1.88138465677057	99.5851455336233
LC0268318	21.122	21-22	1.98412208286111	99.3777183004349
LC0534282	21.122	21-22	2.53848576015838	98.8718910052556
LC0956270	21.122	21-22	2.39571070903514	99.5845060983782
LC0178246	21.122	21-22	1.33425264233423	98.8691870190699
LC0264805	21.122	21-22	2.45269091261332	99.3777183004349
LC0971402	21.122	21-22	2.38621350371676	99.5844921757196
LC0411478	21.122	21-22	2.06175396780593	99.5884911341586
LC0742043	21.122	21-22	2.12888370209977	99.4771241830065
LC0905312	21.122	21-22	2.69991573583337	99.5878568556494
LC0716986	21.122	21-22	2.53501547444419	99.5845896147404
LC0753889	21.122	21-22	1.49234125325497	95
LC0128656	21.122	21-22	2.62490060220449	99.6821679491469
LC0666651	21.122	21-22	2.16577833129364	99.3728830611355
LC0212246	21.122	21-22	1.31931430409051	98.1632653061225
LC0357141	21.122	21-22	2.37827068309636	99.5851455336233
LC0998325	21.122	21-22	2.69737757059762	99.5878568556494
LC0193105	21.122	21-22	2.1002671293576	99.5884911341586
LC0700814	21.122	21-22	2.32729761789585	99.5845060983782
LC0146981	21.123	21-22	2.24415337255143	99.3743726998996
LC0534738	21.123	21-22	2.90087487433249	99.4744418036354
LC0161828	21.123	21-22	1.74942709912175	99.1502174640348
LC0209884	21.123	21-22	2.46065733632265	99.5884911341586
LC0169090	21.123	21-22	1.81848982220421	99.2673134827702
LC0198801	21.123	21-22	2.07477988233193	99.5884911341586
LC0273586	21.123	21-22	2.30118197213832	99.5884911341586
LC0459360	21.123	21-22	2.39896373612552	99.4777893080708
LC0689445	21.123	21-22	2.30401633652077	99.2663316582915
LC0665327	21.123	21-22	2.04614384074923	99.3768844221105
LC0672077	21.123	21-22	2.34824643385123	99.5845060983782
LC0101575	21.123	21-22	2.15733586209728	99.2639678822349
LC0221982	21.123	21-22	2.69413994764263	99.5881190771188
LC0721614	21.123	21-22	2.23678909940929	99.5845060983782
LC0884304	21.123	21-22	2.52508369733867	99.5843807608513
LC0144861	21.123	21-22	2.21921765702291	99.5851455336233
LC0609100	21.123	21-22	2.58206336291171	99.4740368509213
LC0254731	21.123	21-22	2.21711529550768	99.4847775175644
LC0527218	21.123	21-22	2.77404957403008	99.4777893080708
LC0147627	21.123	21-22	1.99228835379709	99.2639678822349
LC0274055	21.123	21-22	2.60299272213734	99.5918367346939
LC0414182	21.123	21-22	2.28330122870355	99.5699502755006
LC0421330	21.123	21-22	2.03370515146785	99.5883671898531
LC0816448	21.123	21-22	2.30653224751961	99.3734083902962
LC0192310	21.123	21-22	1.6341748717626	99.3777183004349
LC0509173	21.123	21-22	1.38916608436453	98.5672681016302
LC0586159	21.123	21-22	2.93607118008931	99.6817420435511
LC0098870	21.123	21-22	1.84123429550604	99.2673134827702
LC0671271	21.123	21-22	2.49419635109572	99.5879396984925
LC0674722	21.123	21-22	2.34494216276524	99.5845896147404
LC0898372	21.123	21-22	2.31795892470095	99.4773869346734
LC0262540	21.124	21-22	2.01080859751221	99.2639678822349
LC0344087	21.124	21-22	1.32919441508845	95
LC0359237	21.124	21-22	2.50468829512023	99.6855135496822
LC0404363	21.124	21-22	1.56820172406699	99.2673134827702
LC0123126	21.124	21-22	2.06977906088151	99.5851316537857
LC0230936	21.124	21-22	2.47966167105723	99.5884911341586
LC0814431	21.124	21-22	2.69109918196562	99.587732528909
LC0829241	21.124	21-22	2.56388434108017	99.5778045838359
LC1043512	21.124	21-22	2.86451108105839	99.5878982812343
LC0228672	21.124	21-22	2.84290864981332	99.5847148263505
LC0262650	21.124	21-22	2.1536624535755	99.4747407159585
LC0477661	21.124	21-22	2.00522342485814	99.3740166705721
LC0097098	21.124	21-22	1.92158244039342	99.1537895511405
LC0496690	21.124	21-22	2.81039383582591	99.4777893080708
LC0496129	21.124	21-22	2.53742868402351	99.4777893080708
LC0617875	21.124	21-22	2.61703181059534	99.5845896147404
LC0816280	21.124	21-22	2.48291643950227	99.5845060983782
LC0974917	21.124	21-22	2.3672999996814	99.5845060983782
LC0363193	21.124	21-22	2.01682449366749	99.4780863164938
LC0476973	21.124	21-22	2.7345758262406	99.6819870786329
LC0494533	21.124	21-22	2.70488801924722	99.6819870786329
LC0446676	21.124	21-22	2.06766588197425	99.5884911341586
LC0486449	21.124	21-22	2.98177784769457	99.5882569544405
LC0523782	21.124	21-22	1.95380799766531	96.4787789530058
LC0691155	21.124	21-22	2.5492730787186	99.5878568556494
LC0149544	21.124	21-22	2.06043340670274	99.5884911341586
LC0217881	21.124	21-22	2.10673470009785	99.5851455336233
LC0575992	21.124	21-22	1.33965015761368	97.5812395309883
LC0907355	21.124	21-22	2.76794949110024	99.5845060983782
LC0965891	21.124	21-22	2.16926286408645	99.4739311084305
LC0228567	21.124	21-22	1.63103769653674	98.7587822014052
LC0238733	21.124	21-22	2.19628674880888	99.5851455336233
LC0388775	21.124	21-22	2.70815735386623	99.5884498276843
LC0549757	21.124	21-22	2.95844920287224	99.6817420435511
LC1043567	21.124	21-22	2.50908149462252	99.5845478607565
LC0933321	21.124	21-22	2.40433758531093	99.4739311084305
LC0949633	21.124	21-22	2.64499956001772	99.5878430452702
LC0219170	21.124	21-22	2.01414236154501	99.4747407159585
LC0388549	21.124	21-22	2.18596689276784	99.6788223486116
LC0407913	21.124	21-22	1.60799085854717	98.6610878661088
LC0713360	21.124	21-22	2.1384605947257	99.5879396984925
LC0951880	21.124	21-22	3.10731513760804	99.5845060983782
LC0101254	21.124	21-22	2.66189783297051	99.4746352563245
LC0384159	21.124	21-22	2.30730345086676	99.4780863164938
LC0380097	21.124	21-22	2.18718217763478	99.3777183004349
LC0759799	21.124	21-22	1.50960570461156	99.1556091676719
LC0368576	21.125	21-22	2.08781689793553	99.3742680274385
LC0378011	21.125	21-22	2.33312470871688	99.3743726998996
LC0522163	21.125	21-22	2.32072772664417	98.8919760318682
LC0551190	21.125	21-22	2.4680665731796	99.3740166705721
LC0739293	21.125	21-22	2.41473943411349	99.5845060983782
LC0773367	21.125	21-22	2.5653991307156	99.5845060983782
LC0876300	21.125	21-22	2.68078861150668	99.5845060983782
LC0259517	21.125	21-22	2.52642974598342	99.6821679491469
LC0511211	21.125	21-22	2.51257767684523	99.584909450005
LC0558237	21.125	21-22	2.69868327534698	99.5882569544405
LC0806359	21.125	21-22	2.16823222951342	99.3767591475674
LC0098368	21.125	21-22	1.86051767746175	99.3777183004349
LC0357301	21.125	21-22	2.04206334943216	99.2639678822349
LC0386459	21.125	21-22	2.47963288600457	99.5884911341586
LC0710867	21.125	21-22	2.37291200297011	99.4773869346734
LC0196078	21.125	21-22	1.98860354334566	99.3342254934761
LC0495923	21.125	21-22	2.79065102792195	99.6853345830683
LC0579776	21.125	21-22	2.67254116639398	99.5879396984925
LC0483162	21.125	21-22	2.78877624073642	99.584909450005
LC0550958	21.125	21-22	2.66408700262061	99.4744418036354
LC0897545	21.125	21-22	2.18429385524896	99.3399008175848
LC0095905	21.125	21-22	1.91671707759881	99.5853120192629
LC0184444	21.125	21-22	2.59829795421367	99.6821679491469
LC0605071	21.125	21-22	2.93758809561244	99.5879396984925
LC0955721	21.125	21-22	1.08170727009735	95
LC0163366	21.125	21-22	2.04249675743374	99.5851455336233
LC0386029	21.125	21-22	2.40952736701224	99.5851455336233
LC0416174	21.125	21-22	2.03161041472348	99.2639678822349
LC0873403	21.125	21-22	2.69837026403494	99.5878568556494
LC1016393	21.125	21-22	2.93973385088573	99.5844225484282
LC0594213	21.125	21-22	2.82058893218893	99.6850921273032
LC0805937	21.125	21-22	1.82672252016899	99.2561318858062
LC0991005	21.125	21-22	2.78120947168911	99.5878568556494
LC0150530	21.125	21-22	2.52491514753987	99.5851455336233
LC0523845	21.125	21-22	2.81322727148192	99.4744418036354
LC0591317	21.125	21-22	2.84204728850964	99.5912897822446
LC0146076	21.125	21-22	1.97183227992493	99.3743726998996
LC0261510	21.125	21-22	2.2145789535705	99.5884911341586
LC0940969	21.125	21-22	1.92798594709943	99.2661841576196
LC0415314	21.125	21-22	2.65857418293893	99.5851455336233
LC0893302	21.125	21-22	2.54278809345068	99.5845060983782
LC0273253	21.125	21-22	2.05534009954418	98.8725326196052
LC0395508	21.125	21-22	2.54286275725864	99.5884911341586
LC0544000	21.125	21-22	2.400745158015	97.158254117017
LC0745515	21.125	21-22	2.1497424147134	98.8686571160798
LC0174960	21.125	21-22	1.93449845124357	99.4780863164938
LC0475397	21.125	21-22	2.85572504845	99.4878318213772
LC0734396	21.125	21-22	2.48202989046933	99.5843807608513
LC1001019	21.125	21-22	1.18155777386279	95
LC0250138	21.126	21-22	2.72811830623277	99.5884911341586
LC0394319	21.126	21-22	2.22672875685699	99.2639678822349
LC0514109	21.126	21-22	2.62278372542721	99.4777893080708
LC0838619	21.126	21-22	2.44904620390385	99.5845060983782
LC0246992	21.126	21-22	2.29697215865653	99.4814319170291
LC0449450	21.126	21-22	2.004751155591	99.3773641750075
LC0884653	21.126	21-22	2.63696906469571	99.5878568556494
LC0973077	21.126	21-22	2.45432644501929	99.5845478607565
LC0262997	21.126	21-22	1.8560639533331	99.4780863164938
LC0390505	21.126	21-22	2.64603103384202	99.5884911341586
LC0405653	21.126	21-22	2.35283828998107	99.5884911341586
LC0749600	21.126	21-22	2.51509193982392	99.4739311084305
LC0398065	21.126	21-22	2.48042378059941	99.5851455336233
LC0543606	21.126	21-22	2.72049006845005	99.6819870786329
LC0937008	21.126	21-22	2.73049157242121	99.5845060983782
LC0941133	21.126	21-22	1.62034429975449	99.1557788944724
LC0151239	21.126	21-22	1.39075852873872	98.4576781532285
LC0436539	21.126	21-22	1.01241537476243	95
LC0178197	21.126	21-22	1.84892771322708	99.4747407159585
LC0447541	21.126	21-22	2.34133558518099	99.4777893080708
LC0718768	21.126	21-22	2.20281514096758	99.5845896147404
LC0472475	21.126	21-22	2.5743554199391	99.4777893080708
LC0482420	21.126	21-22	2.17046707638594	99.2702440330733
LC0482651	21.126	21-22	1.09131515969722	96.4382552806883
LC0167485	21.126	21-22	2.62119706091821	99.6821679491469
LC0637298	21.126	21-22	1.05690485133647	95
LC0663255	21.126	21-22	2.59811173332897	99.5879396984925
LC0889635	21.126	21-22	1.94551782207784	99.2628334003485
LC0195097	21.126	21-22	1.96946250797464	99.5884911341586
LC0662136	21.126	21-22	2.554513387751	99.5879396984925
LC0797258	21.126	21-22	1.62469453127208	99.2192735558236
LC0174031	21.126	21-22	2.07605759576283	99.3609902977584
LC0243931	21.126	21-22	2.62673033857997	99.5884911341586
LC0700604	21.126	21-22	1.98227123303957	99.4737724149489
LC0727818	21.126	21-22	1.8624891669059	99.4772818657017
LC0916204	21.126	21-22	2.68267746041358	99.5843807608513
LC0949145	21.126	21-22	2.60258083226415	99.5879396984925
LC0140595	21.126	21-22	2.85087893996891	99.6821679491469
LC0476743	21.126	21-22	2.06160324960838	99.2668965286379
LC0185270	21.127	21-22	2.5860807074609	99.5884911341586
LC0353251	21.127	21-22	2.52695925534225	99.5884911341586
LC0367788	21.127	21-22	1.32283927268632	96.5506858481097
LC0395326	21.127	21-22	1.88349109018893	99.3743726998996
LC0817171	21.127	21-22	1.27806733088866	95.4965822275834
LC0564730	21.127	21-22	2.30992811043492	99.3701842546064
LC0396750	21.127	21-22	2.10849737134826	99.5884911341586
LC0998703	21.127	21-22	2.55936790946333	99.5845478607565
LC0142790	21.127	21-22	2.2778841422402	99.5852287931496
LC0477848	21.127	21-22	2.22678028681456	99.584909450005
LC0522822	21.127	21-22	2.33124503682083	99.3773641750075
LC0657724	21.127	21-22	2.01093566470439	99.5845896147404
LC0962110	21.127	21-22	2.47873960174716	99.5845060983782
LC1029403	21.127	21-22	2.20041270119725	99.4773344054679
LC0258422	21.127	21-22	2.61996938722465	99.5851455336233
LC0858256	21.127	21-22	2.21642983087625	98.9847205468436
LC0391708	21.127	21-22	2.28647892493077	99.4747407159585
LC0581613	21.127	21-22	2.76561640649322	99.5843807608513
LC0849443	21.127	21-22	2.40164174849777	99.4672295938882
LC0096450	21.127	21-22	2.00770511436478	99.5884911341586
LC0213771	21.127	21-22	2.47262482498467	99.5917137980657
LC0225816	21.127	21-22	1.63658818372984	99.4775444589571
LC0238275	21.127	21-22	2.33012956248752	99.4780863164938
LC0774676	21.127	21-22	2.4814712938587	99.5845896147404
LC0619462	21.127	21-22	2.69872673130334	96.5450219496666
LC0813021	21.127	21-22	2.94982895893531	99.5878568556494
LC0164817	21.127	21-22	2.13232374004099	99.4713420550741
LC0191719	21.127	21-22	1.94527158150771	99.2673134827702
LC0240315	21.127	21-22	1.02489596010748	95
LC0402605	21.127	21-22	2.16052855385176	99.5851455336233
LC0205703	21.127	21-22	1.99585447987457	99.1569086651054
LC0101374	21.127	21-22	2.64905237807563	99.367850692354
LC0280337	21.127	21-22	2.62948095618324	99.5884911341586
LC0535859	21.127	21-22	2.78605542586855	99.4811368125063
LC0687809	21.127	21-22	2.30770992340481	99.5845896147404
LC0850914	21.127	21-22	1.56572978783113	99.2626357420566
LC1006086	21.127	21-22	2.6444681323053	99.4773869346734
LC0444673	21.127	21-22	2.03148925570975	96.8131757774579
LC0521912	21.127	21-22	1.06781451116184	95
LC0813978	21.127	21-22	2.67901884940098	99.5844504021448
LC0947809	21.127	21-22	2.57444799043544	99.5845060983782
LC0192585	21.127	21-22	1.76611528322141	99.4780863164938
LC0823718	21.127	21-22	1.81590965088677	99.3734083902962
LC0572950	21.127	21-22	2.28314286330324	99.584909450005
LC1034334	21.127	21-22	2.85993647300224	99.5878982812343
LC0104659	21.128	21-22	1.46746010950726	95
LC0393185	21.128	21-22	2.2555619382909	99.4747407159585
LC0427287	21.128	21-22	1.37199091146491	97.514218802275
LC0433533	21.128	21-22	2.46915902707201	99.5884911341586
LC0713251	21.128	21-22	2.64467487591649	99.5845896147404
LC0886200	21.128	21-22	2.40747588529126	99.4672295938882
LC0162051	21.128	21-22	1.68743977454589	99.2639678822349
LC0166112	21.128	21-22	2.84870011330076	99.5884911341586
LC0488989	21.128	21-22	2.58725061585656	99.4777893080708
LC1014094	21.128	21-22	2.52222246499626	99.5878982812343
LC0231318	21.128	21-22	2.07364504551315	99.3778431897244
LC0514563	21.128	21-22	2.57231386092275	99.3739957150509
LC0776481	21.128	21-22	2.58604691329315	99.5845060983782
LC0900775	21.128	21-22	1.57065967002153	95.959156344158
LC1033644	21.128	21-22	2.26458172923808	99.4770716009654
LC0142438	21.128	21-22	2.47398302321034	99.5884911341586
LC0169045	21.128	21-22	2.31181741169586	99.5884911341586
LC0260121	21.128	21-22	1.85357654361964	99.4780863164938
LC0159753	21.128	21-22	1.9635517335741	99.548343927735
LC0725859	21.128	21-22	2.48466989988533	99.587732528909
LC0999988	21.128	21-22	2.20248831706009	99.3667705297015
LC0164841	21.128	21-22	1.27760921430409	95
LC0378815	21.128	21-22	2.25647720624168	99.6821041359925
LC0425028	21.128	21-22	2.80796775395535	99.6821041359925
LC0886142	21.128	21-22	2.56204292449096	99.5845060983782
LC1039844	21.128	21-22	1.06258198422816	95
LC0153036	21.128	21-22	2.2006316548101	99.4776144392727
LC0751969	21.128	21-22	1.6182573448404	99.1556091676719
LC0169185	21.128	21-22	1.90189403197382	99.3777183004349
LC0370649	21.128	21-22	2.61220087544958	99.4747407159585
LC0745060	21.128	21-22	1.92142634101527	99.3667068757539
LC0769653	21.128	21-22	1.78852188722247	98.9621694007365
LC0099258	21.128	21-22	2.36973521535592	99.5884911341586
LC0162672	21.128	21-22	1.97057930571485	99.5851455336233
LC0975174	21.128	21-22	2.34890817156036	99.5845060983782
LC0656279	21.128	21-22	2.61484450719371	99.5879396984925
LC0965012	21.128	21-22	2.62085407785835	98.1838895590403
LC0182269	21.128	21-22	2.39373309982901	99.5851455336233
LC0734519	21.128	21-22	2.40445739304675	99.4773869346734
LC0917187	21.128	21-22	2.27953006497544	99.5837110148723
LC0197594	21.128	21-22	2.89739063879789	99.5884911341586
LC0431960	21.128	21-22	2.70718680592571	99.6587487453998
LC0693840	21.128	21-22	2.63798978078469	99.5845896147404
LC0894800	21.128	21-22	2.41803599229995	99.587732528909
LC0996274	21.128	21-22	2.22770678206067	99.4773344054679
LC0972457	21.129	21-22	2.51660147152653	99.5845060983782
LC0277161	21.129	21-22	1.45347123372294	98.4677149548344
LC0379136	21.129	21-22	2.57088137088628	99.6821679491469
LC0466805	21.129	21-22	2.36319816901576	99.6819870786329
LC0714199	21.129	21-22	2.91585341753061	99.6815820345232
LC0176441	21.129	21-22	2.17946561307543	99.3743726998996
LC0285858	21.129	21-22	2.00740635150367	99.5884911341586
LC0858701	21.129	21-22	2.54580175715928	99.4739311084305
LC0912764	21.129	21-22	2.35562390101203	99.4740368509213
LC0532704	21.129	21-22	2.23512426401946	99.5882569544405
LC0745921	21.129	21-22	2.40050345167815	99.4672295938882
LC1027668	21.129	21-22	2.87786641273467	99.4739839849901
LC0186342	21.129	21-22	2.47083663728142	99.4780863164938
LC0633193	21.129	21-22	2.59290921957868	99.5845896147404
LC0803801	21.129	21-22	2.70349772646681	99.4739311084305
LC0123975	21.129	21-22	1.85107480522889	99.2641156007493
LC0369385	21.129	21-22	2.42375361961283	99.5884911341586
LC0387974	21.129	21-22	1.21801004298436	96.1324857811977
LC0219728	21.129	21-22	2.49705410954733	99.5851455336233
LC0231889	21.129	21-22	2.53126171549639	99.5851455336233
LC0993247	21.129	21-22	2.59310876778064	99.5811553411071
LC0998494	21.129	21-22	2.28330122870355	99.4772818657017
LC0196441	21.129	21-22	1.97533988460546	99.5884911341586
LC0858497	21.129	21-22	2.43566921192605	99.5845060983782
LC0920611	21.129	21-22	2.21803633120095	99.4772818657017
LC0265742	21.129	21-22	1.89470365260923	99.2639678822349
LC0349417	21.129	21-22	1.92695948838028	99.2639678822349
LC0395465	21.129	21-22	2.48119889655156	99.5884911341586
LC0659812	21.129	21-22	2.68495302461614	99.5879396984925
LC0750744	21.129	21-22	1.94694327069783	99.2663316582915
LC0747059	21.129	21-22	2.48015072527328	99.4738782212392
LC0653456	21.129	21-22	2.21510858105309	99.3768844221105
LC0777510	21.129	21-22	1.95722405784317	99.3734083902962
LC0158969	21.129	21-22	2.10605484009379	99.4747407159585
LC0177881	21.129	21-22	2.47826339369816	99.5884911341586
LC0276733	21.13	21-22	2.03933478873809	99.5884911341586
LC0752224	21.13	21-22	1.66857226918456	99.2663316582915
LC1025386	21.13	21-22	2.57574190983195	99.5845478607565
LC0396665	21.13	21-22	1.16790781000148	95
LC0703573	21.13	21-22	2.73693007767429	99.5845060983782
LC0478629	21.13	21-22	2.29316359564166	99.6819870786329
LC0152642	21.13	21-22	2.02077548819356	99.1537895511405
LC0710591	21.13	21-22	2.3799216155042	99.5845896147404
LC0887760	21.13	21-22	2.85422099679295	99.5845060983782
LC1040761	21.13	21-22	2.36406296070308	99.5878982812343
LC0670554	21.13	21-22	2.44855173920158	99.5879396984925
LC0928090	21.13	21-22	2.62938920921178	99.5845060983782
LC0252967	21.13	21-22	1.63205216670581	98.7286717965875
LC0365410	21.13	21-22	2.51740705365215	99.5884911341586
LC0415374	21.13	21-22	2.49305354357165	99.5884911341586
LC0142207	21.13	21-22	2.23912422409478	99.6842352783097
LC0256335	21.13	21-22	2.25973718675127	99.6821679491469
LC0532313	21.13	21-22	2.10568046294581	99.4744418036354
LC0433602	21.13	21-22	2.26871834611729	99.5879535023952
LC0171572	21.13	21-22	2.20579962157058	99.5884911341586
LC0727512	21.13	21-22	2.62496240442198	99.5845896147404
LC0820176	21.13	21-22	2.54858594259214	99.5878568556494
LC0896013	21.13	21-22	2.44881449366952	99.4737724149489
LC0442148	21.13	21-22	2.25808628432798	99.4747055674518
LC0764036	21.13	21-22	1.82788598278986	99.2629815745394
LC0974105	21.13	21-22	2.81352094370575	99.5845060983782
LC0245922	21.13	21-22	2.6493835437054	99.5884911341586
LC0490408	21.13	21-22	2.45915114600148	99.3740166705721
LC0188036	21.13	21-22	2.0630329650391	99.4747407159585
LC0188725	21.13	21-22	1.62675085368339	99.2639678822349
LC0978499	21.13	21-22	2.26458172923808	99.5878982812343
LC0452111	21.13	21-22	1.41547416810924	98.4233254109062
LC0773062	21.13	21-22	2.33879503163181	99.2661841576196
LC0791664	21.13	21-22	2.31632686604542	99.5845060983782
LC0245013	21.13	21-22	2.22886212853056	99.5884911341586
LC0221228	21.131	21-22	2.02382839253489	99.5884911341586
LC0438030	21.131	21-22	1.86003838980719	99.4780339277947
LC0506758	21.131	21-22	2.32403539291392	98.7781608810632
LC0824817	21.131	21-22	2.76982025776359	99.5878154217352
LC0968046	21.131	21-22	2.69013403352767	99.5845060983782
LC0523137	21.131	21-22	2.72183533715492	98.4802329863087
LC0399968	21.131	21-22	2.35283828998107	99.5884911341586
LC0616016	21.131	21-22	2.59349651589937	99.587732528909
LC0617190	21.131	21-22	2.83139620554871	99.5880639003316
LC0764706	21.131	21-22	2.10873410860236	99.3734083902962
LC0876819	21.131	21-22	2.26007138798507	99.3732193732194
LC0950823	21.131	21-22	2.58065131814804	99.5845060983782
LC0167735	21.131	21-22	2.48277357007474	99.588532432342
LC0230300	21.131	21-22	1.22427401429426	96.8183338909334
LC0224939	21.131	21-22	2.56558810846431	99.5884911341586
LC0283561	21.131	21-22	1.48115587082804	99.1535630645701
LC0540104	21.131	21-22	2.54592532935584	99.6819870786329
LC0144919	21.131	21-22	2.31255814952152	99.5851455336233
LC0396281	21.131	21-22	2.61509745130176	99.5884911341586
LC0501354	21.131	21-22	2.74855237128756	99.4777893080708
LC0734816	21.131	21-22	2.45527132583128	99.5845617796837
LC0454330	21.131	21-22	2.35218251811136	99.5882569544405
LC0194101	21.131	21-22	2.67015304519218	99.5851455336233
LC0146982	21.131	21-22	2.02840856511547	99.5851455336233
LC0271125	21.131	21-22	2.4986413188337	99.5851455336233
LC0934300	21.131	21-22	2.35701957904967	99.5843946909773
LC0141188	21.131	21-22	2.75192544435422	99.6821679491469
LC0241042	21.131	21-22	1.75823040845775	98.6617597858816
LC0402515	21.131	21-22	1.85691006030079	99.5884911341586
LC0553970	21.131	21-22	2.5228744023138	99.584909450005
LC0210600	21.131	21-22	1.04257551244019	95
LC0268712	21.131	21-22	2.56359972888153	99.588683788122
LC0386706	21.131	21-22	2.45126435462188	99.5851455336233
LC0692712	21.131	21-22	2.4433099356758	99.5879396984925
LC0696097	21.131	21-22	2.36072591564196	99.5845896147404
LC0157769	21.131	21-22	1.5762261374496	98.7584083531341
LC0413657	21.131	21-22	1.76447502743441	99.170041163281
LC0421073	21.131	21-22	1.73583833431707	99.2639678822349
LC0647139	21.131	21-22	1.54195347445824	99.3735343383585
LC0761573	21.131	21-22	2.42685270703537	99.5845896147404
LC0964642	21.131	21-22	1.78060530583897	99.2629074948906
LC0676096	21.131	21-22	2.21237407120066	99.4572864321608
LC0241353	21.131	21-22	2.3055663135153	99.4780863164938
LC0518686	21.131	21-22	2.60473351372245	99.6819870786329
LC0793375	21.131	21-22	2.62378665574174	99.5845060983782
LC0822002	21.131	21-22	2.73239375982297	99.5845060983782
LC0724002	21.132	21-22	2.34175097926517	99.4672295938882
LC0541273	21.132	21-22	2.61010629748631	99.5949519633113
LC0126345	21.132	21-22	2.24445030913543	99.5851455336233
LC0440919	21.132	21-22	2.92011288639404	99.5884911341586
LC0247791	21.132	21-22	2.51188336097887	99.5884911341586
LC0274203	21.132	21-22	2.28618691694104	99.5884222854275
LC0148967	21.132	21-22	1.76034707852991	99.2639678822349
LC0233644	21.132	21-22	1.66726611938227	99.2668474440092
LC0366275	21.132	21-22	2.25326529369016	99.3777183004349
LC0712424	21.132	21-22	2.59475707210916	99.5878568556494
LC0981095	21.132	21-22	3.00260661471921	99.6817420435511
LC0151518	21.132	21-22	2.44619531301464	99.4780863164938
LC0442655	21.132	21-22	2.27272323461384	99.5851455336233
LC0731249	21.132	21-22	2.1320995219165	99.5845896147404
LC0192741	21.132	21-22	1.5963771439976	99.2639678822349
LC0262766	21.132	21-22	1.64748077317368	98.4610237537638
LC0649855	21.132	21-22	2.53429269626693	99.5879396984925
LC0680131	21.132	21-22	2.12865770043141	99.4740368509213
LC0726942	21.132	21-22	2.73735964692979	99.5878982812343
LC0853948	21.132	21-22	1.56002624891289	97.8563054764696
LC0434932	21.132	21-22	2.76771971153746	99.5884911341586
LC0261416	21.132	21-22	1.80243162643072	99.5717631314821
LC0717282	21.132	21-22	2.24422762573291	99.4772818657017
LC0765702	21.132	21-22	2.46440011588986	99.5843807608513
LC0193530	21.132	21-22	2.12956100230908	99.5884911341586
LC0996749	21.132	21-22	2.37946868752591	99.4773344054679
LC0345743	21.132	21-22	2.51608564302429	99.5884911341586
LC0539146	21.132	21-22	2.35721041900612	99.4777893080708
LC0277225	21.132	21-22	1.4970679363985	99.2639678822349
LC0361741	21.132	21-22	2.40435470272543	99.5884911341586
LC0374477	21.132	21-22	1.7001843296222	99.4747407159585
LC0414447	21.132	21-22	2.50984743443858	99.6821679491469
LC0829598	21.132	21-22	2.48711008175543	99.584464327603
LC0191251	21.132	21-22	1.97566153318106	97.4740715958515
LC0264051	21.132	21-22	1.52166101511207	97.8889260622282
LC0543566	21.132	21-22	2.86936081511777	99.5882569544405
LC0613157	21.132	21-22	2.32261205018829	99.3735343383585
LC0098777	21.133	21-22	2.11657453977692	99.3743726998996
LC0377571	21.133	21-22	2.49236920822791	99.5850483552522
LC0158962	21.133	21-22	2.1882533270265	99.5884911341586
LC0274322	21.133	21-22	2.13786028215286	99.4747407159585
LC0728934	21.133	21-22	2.83583003053818	99.4771241830065
LC0190732	21.133	21-22	2.67705917739216	99.5884911341586
LC0257423	21.133	21-22	1.67623621676331	99.2673134827702
LC0440083	21.133	21-22	2.76525864960173	99.6819870786329
LC0664783	21.133	21-22	2.17773845040172	99.5845896147404
LC0783778	21.133	21-22	2.26073901991041	99.5845060983782
LC0841836	21.133	21-22	1.20085049809108	97.2277095121706
LC0360997	21.133	21-22	2.60391264301064	99.5883671898531
LC0536530	21.133	21-22	2.75642309199428	99.5882569544405
LC0429765	21.133	21-22	1.49996186559619	98.6918701906992
LC0384933	21.133	21-22	2.4639377593052	99.5884911341586
LC0457019	21.133	21-22	2.05598958338569	95
LC0482737	21.133	21-22	2.1514924284255	99.3773641750075
LC1040241	21.133	21-22	2.48049560873941	99.5878982812343
LC0224665	21.133	21-22	2.31154195840119	99.5851455336233
LC0425498	21.133	21-22	2.62900161928699	99.5884911341586
LC0453246	21.133	21-22	2.59551826667124	99.5882569544405
LC0129872	21.133	21-22	2.20425567848015	99.5851455336233
LC0142971	21.133	21-22	2.3014857656326	99.6821679491469
LC0494229	21.133	21-22	2.7464862957061	99.5882569544405
LC0572615	21.133	21-22	2.10191883368042	99.3735343383585
LC0098312	21.133	21-22	2.12700755737133	99.4780863164938
LC0974941	21.133	21-22	2.25722244618757	99.3734083902962
LC0361444	21.133	21-22	2.72027509982896	99.6854609335787
LC0456109	21.134	21-22	2.1475217435376	99.3740166705721
LC0206321	21.134	21-22	2.69008970917068	99.6821679491469
LC0274407	21.134	21-22	2.65580090096137	99.5884911341586
LC0424964	21.134	21-22	2.5171562948238	99.6821679491469
LC0440422	21.134	21-22	2.35200876556577	99.3765502446873
LC0787041	21.134	21-22	2.37204623207921	99.4771241830065
LC0352601	21.134	21-22	2.79402073706099	99.5884911341586
LC0451688	21.134	21-22	2.56007408923921	99.3773641750075
LC1024704	21.134	21-22	2.22230018117379	99.5878982812343
LC0762110	21.134	21-22	2.00013026880523	99.3667068757539
LC0187572	21.134	21-22	2.09198333223731	99.2673134827702
LC0405463	21.134	21-22	1.77865763194736	99.5851455336233
LC0250979	21.134	21-22	2.51564869370763	99.5851455336233
LC0737434	21.134	21-22	2.60179933643453	99.587732528909
LC0838066	21.134	21-22	2.66050499677236	99.5845060983782
LC0188472	21.134	21-22	2.33114374837157	99.6821679491469
LC0507816	21.134	21-22	1.64107731332537	99.5882569544405
LC0581518	21.134	21-22	2.85761590172779	99.6817420435511
LC0889383	21.134	21-22	2.29034630065393	98.667157831285
LC0482245	21.134	21-22	2.72192597223879	99.5715194322632
LC0399476	21.134	21-22	2.20106923115131	99.4780863164938
LC0517454	21.134	21-22	2.58559607293095	99.6819870786329
LC0499893	21.134	21-22	2.69749960260602	99.4744418036354
LC0206687	21.134	21-22	1.40157284567645	97.3201739712278
LC0432187	21.134	21-22	2.20739197797849	99.6821679491469
LC0139575	21.134	21-22	2.38219721037745	99.5851455336233
LC0203163	21.134	21-22	1.9565525919174	98.9427902308464
LC0483416	21.134	21-22	2.55115711644088	99.4777893080708
LC0264807	21.134	21-22	2.46244292259067	99.4779291188381
LC0673793	21.134	21-22	1.68877565527284	99.1926298157454
LC0699426	21.134	21-22	2.08933980777103	99.4773869346734
LC0899935	21.134	21-22	1.82314805981069	98.4566454636759
LC0511434	21.134	21-22	2.32711361646497	99.5882569544405
LC0181150	21.135	21-22	2.10305074743596	99.3743726998996
LC0638952	21.135	21-22	2.61444371082001	99.5845896147404
LC0388930	21.135	21-22	2.28860689039097	99.5884911341586
LC0906078	21.135	21-22	2.62303208885204	99.5845060983782
LC0782764	21.135	21-22	1.51719589794997	98.751255440241
LC0238342	21.135	21-22	1.7594411971337	99.4780863164938
LC0253319	21.135	21-22	1.45484486000851	99.2639678822349
LC0841512	21.135	21-22	1.39950066131461	95
LC0181981	21.135	21-22	2.35621713421974	99.5886012442304
LC0687984	21.135	21-22	1.99246514780804	99.3665158371041
LC0195459	21.135	21-22	2.03438778358957	99.5751087320174
LC0244754	21.135	21-22	1.98829134190749	99.5884911341586
LC0665212	21.135	21-22	2.41825156009669	99.5879396984925
LC0817550	21.135	21-22	1.71340653216769	98.4293895047051
LC0845255	21.135	21-22	2.46492154047153	99.5845060983782
LC0159416	21.135	21-22	1.26197619139781	95
LC0279630	21.135	21-22	2.56038492297202	99.4780863164938
LC1045602	21.135	21-22	2.3761022583701	99.5845478607565
LC0156823	21.135	21-22	1.79239168949825	99.1569086651054
LC0898590	21.135	21-22	1.73957234445009	99.2594826430773
LC0976666	21.135	21-22	2.49662525866951	99.4738782212392
LC0707769	21.135	21-22	2.58767729747504	99.5879396984925
LC0148708	21.135	21-22	1.90493182739565	99.4747407159585
LC0241380	21.135	21-22	2.60628460556181	99.5851455336233
LC1045543	21.135	21-22	3.14515288122208	99.5878982812343
LC0175865	21.135	21-22	1.88530466758897	96.4604730520893
LC0222279	21.135	21-22	2.53922669504299	99.5884911341586
LC0231259	21.135	21-22	2.3962865460684	99.4780863164938
LC0396405	21.135	21-22	2.72780955836538	99.5884911341586
LC0748465	21.135	21-22	2.25999979508189	99.3735343383585
LC0256300	21.135	21-22	2.12316537090292	99.5884911341586
LC0850969	21.135	21-22	2.26415643674589	99.4672295938882
LC0976537	21.135	21-22	1.08529057823007	95
LC0581665	21.135	21-22	2.68731488243184	99.5845896147404
LC0939734	21.135	21-22	2.32823685409492	99.5845060983782
LC0856032	21.135	21-22	2.05149981913274	99.5845060983782
LC0962492	21.135	21-22	2.56024148889291	99.5878154217352
LC0433357	21.135	21-22	2.2871744603745	99.5884911341586
LC0754410	21.136	21-22	2.30627487510935	99.2695349148908
LC0875046	21.136	21-22	2.28748820840129	99.5845060983782
LC0221062	21.136	21-22	1.41178800454387	98.7253261960522
LC0224204	21.136	21-22	2.34803212618249	99.5884911341586
LC0346466	21.136	21-22	1.70466518545453	99.3476078956173
LC0960254	21.136	21-22	1.94121318758532	98.3458344495044
LC0796000	21.136	21-22	2.4342654305603	99.5845060983782
LC0104963	21.136	21-22	2.69463151901369	99.5884911341586
LC0768488	21.136	21-22	2.62989866951691	99.5879396984925
LC0904438	21.136	21-22	2.30631778110443	99.5845060983782
LC0974080	21.136	21-22	2.75964518525598	99.5878568556494
LC0274051	21.136	21-22	2.65062802492777	99.6821679491469
LC0449646	21.136	21-22	2.41830129131975	99.4744418036354
LC0674512	21.136	21-22	2.72765510208223	99.5879396984925
LC0349093	21.136	21-22	2.42069820290881	99.4747407159585
LC1041002	21.136	21-22	2.33577873881047	99.474019230125
LC0490891	21.136	21-22	2.79819470769672	99.6853345830683
LC0698684	21.136	21-22	1.56937390961505	98.29646239834
LC1035398	21.136	21-22	2.15491064578852	99.5845478607565
LC0461156	21.136	21-22	2.74872281045279	99.6819870786329
LC0212602	21.136	21-22	1.75004531201177	99.4780863164938
LC0485714	21.136	21-22	2.94436421204617	99.5882569544405
LC0512798	21.136	21-22	2.14516531735066	99.3773641750075
LC0839092	21.136	21-22	2.59087525790402	98.3447259080552
LC0873156	21.136	21-22	2.22965624966721	99.4672295938882
LC0218087	21.136	21-22	2.15259407792747	99.5884911341586
LC0406950	21.136	21-22	2.36379994547911	99.6821679491469
LC0375561	21.136	21-22	2.11647491190833	99.2673134827702
LC0496532	21.136	21-22	2.1474598958471	99.4777893080708
LC0135476	21.136	21-22	2.3150251993126	99.5851455336233
LC0211698	21.137	21-22	2.42746987955181	99.5884911341586
LC0426604	21.137	21-22	1.98940531800152	99.3743726998996
LC0588512	21.137	21-22	2.63402359356708	99.5879396984925
LC1021314	21.137	21-22	1.7757560378441	99.1552695092518
LC0531580	21.137	21-22	2.63798978078469	99.5882569544405
LC0593176	21.137	21-22	1.94997517782965	99.4773869346734
LC0914919	21.137	21-22	2.34719336184794	99.5778045838359
LC0139831	21.137	21-22	2.55717022229851	99.5851455336233
LC0352628	21.137	21-22	2.47491523603277	99.5851455336233
LC0731917	21.137	21-22	2.51309768626505	99.4771241830065
LC0739486	21.137	21-22	2.22775819611092	99.3767591475674
LC0868592	21.137	21-22	2.39918897912451	99.4737724149489
LC0237791	21.137	21-22	2.2633046002873	99.4747407159585
LC0611159	21.137	21-22	2.50238614687417	99.5879396984925
LC0637301	21.137	21-22	2.90931528208604	99.6817420435511
LC0670004	21.137	21-22	1.45621415535799	95
LC0729472	21.137	21-22	2.47234682032055	99.5845060983782
LC0641910	21.137	21-22	2.57510698470445	99.4773869346734
LC0797807	21.137	21-22	2.19893186993221	99.5878568556494
LC0511242	21.137	21-22	2.31866841997622	99.6817420435511
LC0094291	21.137	21-22	2.07554696139253	99.5852287931496
LC0473063	21.137	21-22	1.98600993185326	99.3740166705721
LC0522981	21.137	21-22	2.41534067253241	99.5715194322632
LC0522980	21.137	21-22	2.42363901923997	99.6819870786329
LC0284444	21.137	21-22	2.3296825692971	99.5852287931496
LC0354767	21.137	21-22	2.56949095434878	99.5884911341586
LC0696122	21.137	21-22	2.61459141567875	99.5878568556494
LC0893368	21.137	21-22	2.91892632441537	99.5778045838359
LC0920173	21.137	21-22	2.7207544992258	99.5879396984925
LC0665595	21.137	21-22	2.38115119517346	99.5845896147404
LC0676508	21.137	21-22	2.25973718675127	99.5879396984925
LC0788550	21.137	21-22	1.19948091486236	95
LC0818542	21.137	21-22	1.94116346015847	99.2628334003485
LC0642233	21.137	21-22	2.57339383492252	99.4773869346734
LC0164612	21.137	21-22	2.12619636792053	99.5884911341586
LC0646480	21.137	21-22	2.71005810061272	99.5879396984925
LC0191273	21.137	21-22	2.50332755180278	99.5851455336233
LC0881329	21.137	21-22	2.64067021962147	99.5845060983782
LC1035084	21.137	21-22	2.24014971331247	99.5845478607565
LC0156963	21.137	21-22	2.31255814952152	99.5884911341586
LC0511994	21.137	21-22	2.1987120574604	99.3773641750075
LC0594330	21.137	21-22	2.86000841675898	99.5879396984925
LC0922041	21.137	21-22	2.59418253535101	99.5845060983782
LC0170056	21.138	21-22	2.03302144468291	99.5851455336233
LC0590884	21.138	21-22	2.40478241896664	99.4740368509213
LC0256327	21.138	21-22	2.63021423503618	99.6820722198052
LC0265170	21.138	21-22	1.36078268987328	98.0628972900636
LC0369194	21.138	21-22	1.95559155040572	99.5882293863613
LC0442922	21.138	21-22	2.73455181902773	99.6821679491469
LC0937287	21.138	21-22	2.42879869206296	99.5845060983782
LC0154396	21.138	21-22	2.10119698586535	99.5884911341586
LC0439860	21.138	21-22	2.56269722443817	99.5882569544405
LC0905205	21.138	21-22	2.54788541791337	99.5845060983782
LC0395526	21.138	21-22	2.21748394421391	99.1569086651054
LC0483447	21.138	21-22	2.77416646912046	99.4777893080708
LC0218687	21.138	21-22	2.56677913634119	99.5884911341586
LC0568605	21.138	21-22	2.54991016168827	99.6819870786329
LC0405183	21.138	21-22	1.97441957385229	99.3743726998996
LC0635374	21.138	21-22	2.23882362226108	99.5845896147404
LC0838414	21.138	21-22	2.8318697742805	99.587732528909
LC0360268	21.138	21-22	2.7056584853059	99.6821785821819
LC0639612	21.138	21-22	2.44031072838251	99.5879396984925
LC0910383	21.138	21-22	2.63182918650063	99.5845060983782
LC0189295	21.138	21-22	2.16999753706657	99.5840042941492
LC0218333	21.138	21-22	1.90254677931399	99.3777183004349
LC0362276	21.138	21-22	2.39148204422505	99.4847775175644
LC0151171	21.138	21-22	2.55688117437976	99.5851455336233
LC0469222	21.138	21-22	2.44210332193146	99.4811368125063
LC0880897	21.138	21-22	2.60784089128261	99.4772818657017
LC1034044	21.138	21-22	1.5952757118021	99.1119600549579
LC0096190	21.138	21-22	1.38237730346811	98.6584141853463
LC0218064	21.138	21-22	2.54859822241858	99.5884911341586
LC0394739	21.138	21-22	2.75650678941122	99.6821679491469
LC0883759	21.138	21-22	2.58081097266095	99.4739311084305
LC0149256	21.138	21-22	2.32600796775961	99.4747407159585
LC0469989	21.138	21-22	2.53643217582201	97.7739095504302
LC0834498	21.138	21-22	2.20248831706009	99.3720617864338
LC0439783	21.138	21-22	2.28307497473547	99.4744418036354
LC0491011	21.138	21-22	2.75206382080335	99.6819870786329
LC0548992	21.138	21-22	2.59462455414889	99.6819870786329
LC0159294	21.138	21-22	1.17609125905568	97.6647708263633
LC0405416	21.138	21-22	2.37138191916665	99.581799933088
LC0736536	21.138	21-22	2.42615326821598	99.5843807608513
LC0933908	21.138	21-22	2.65887911818834	99.5845896147404
LC0260838	21.138	21-22	1.46746010950726	99.0598862495818
LC0137940	21.139	21-22	1.90232930585832	99.3743726998996
LC0163779	21.139	21-22	2.44393542742242	99.5885737222371
LC0250020	21.139	21-22	2.15694268485223	99.2673134827702
LC0129148	21.139	21-22	1.48501121457857	98.9729006356641
LC0164168	21.139	21-22	1.36884450682582	99.1167614586818
LC0374150	21.139	21-22	2.55830047796286	99.6821679491469
LC0769756	21.139	21-22	1.60616631460762	98.2954355178996
LC0375265	21.139	21-22	2.29241114883783	99.588532432342
LC0833304	21.139	21-22	2.74437122733186	99.5845060983782
LC0846959	21.139	21-22	2.77720200412683	99.5843807608513
LC0532216	21.139	21-22	1.72148085477005	99.2635490242025
LC0678975	21.139	21-22	2.23032116891908	99.4740368509213
LC0128925	21.139	21-22	2.40392656483127	99.5884911341586
LC0254517	21.139	21-22	2.05399986069307	99.4780863164938
LC0408081	21.139	21-22	2.30565226136476	99.6821679491469
LC0387231	21.139	21-22	2.72908375704361	99.5884911341586
LC0243707	21.139	21-22	1.72656421616224	99.2673134827702
LC0431947	21.139	21-22	2.7963592139842	99.6821041359925
LC0180693	21.139	21-22	2.21465843887992	99.5884911341586
LC0385343	21.139	21-22	1.83991777567868	99.4780863164938
LC0678548	21.139	21-22	2.12600145678767	99.5845896147404
LC1029929	21.139	21-22	1.066698550423	95
LC0130598	21.139	21-22	2.17490256217833	98.6416861826698
LC0181957	21.139	21-22	1.67842732243387	99.4747407159585
LC0710786	21.139	21-22	2.74268586239723	99.5879396984925
LC0779345	21.139	21-22	2.32715451240943	99.5845060983782
LC0839814	21.139	21-22	2.67666617963347	99.5845060983782
LC0449145	21.139	21-22	2.57966929355472	99.6819870786329
LC0231339	21.139	21-22	2.34877201384462	99.5884911341586
LC0279355	21.139	21-22	1.26764098234592	95
LC0346088	21.139	21-22	2.55667631564616	99.5884911341586
LC0616901	21.139	21-22	2.634043767038	99.5879396984925
LC0245826	21.139	21-22	1.87268060715193	99.2639678822349
LC0567630	21.139	21-22	2.53616689609417	99.5879396984925
LC0187072	21.139	21-22	2.68422578106872	99.5884911341586
LC0284919	21.139	21-22	2.25411283957607	99.2633024143589
LC0386321	21.139	21-22	2.13694241277537	99.5884911341586
LC0744746	21.139	21-22	1.44715803134222	98.2996385058241
LC0986834	21.139	21-22	2.11210205477089	99.4740368509213
LC0355103	21.14	21-22	2.66302210442179	99.6821573154003
LC0190634	21.14	21-22	2.48952256075789	99.5851455336233
LC0168135	21.14	21-22	2.5128444261208	99.3743726998996
LC0441378	21.14	21-22	2.57355617933183	99.5851455336233
LC0124845	21.14	21-22	2.22167499707077	99.5884911341586
LC0359932	21.14	21-22	1.97298922685535	98.6617597858816
LC0393464	21.14	21-22	2.64236558084497	99.6821679491469
LC0646504	21.14	21-22	2.79481556102561	99.5879396984925
LC0800434	21.14	21-22	2.26413279716926	99.5845060983782
LC1033959	21.14	21-22	2.38051875807043	99.5845060983782
LC0808647	21.14	21-22	2.7883168829463	99.587732528909
LC0211331	21.14	21-22	2.01283722470517	99.2673134827702
LC0456399	21.14	21-22	2.74349408594427	99.4744945775874
LC0792324	21.14	21-22	2.54170402328429	99.5845060983782
LC0970132	21.14	21-22	2.74178956657714	99.5878568556494
LC0158253	21.14	21-22	2.2022975561388	99.6821679491469
LC0261169	21.14	21-22	2.57707798896085	99.5884911341586
LC0407396	21.14	21-22	2.34297506780924	99.6821679491469
LC0449458	21.14	21-22	1.87308798559029	99.2635490242025
LC0152720	21.14	21-22	2.59473498859029	99.5884911341586
LC0271218	21.14	21-22	2.06265718022556	99.5884911341586
LC0445710	21.14	21-22	1.8493579816613	99.2662824979898
LC0451708	21.14	21-22	2.37379441671473	99.3740166705721
LC0758379	21.14	21-22	2.39569324750358	99.5878568556494
LC0991476	21.14	21-22	2.20970263212035	99.3733453972722
LC0473871	21.14	21-22	2.92820119554603	99.584909450005
LC0110673	21.14	21-22	2.26436913505162	99.5884911341586
LC0480061	21.14	21-22	2.71418720727507	99.6819870786329
LC0550204	21.14	21-22	2.26693691115917	99.3606266528303
LC0592537	21.14	21-22	2.73162905037594	99.6817420435511
LC0594533	21.14	21-22	2.78761631080724	99.5845896147404
LC0779960	21.14	21-22	2.50027765123784	99.5845060983782
LC0174694	21.14	21-22	1.89987519602101	99.3743726998996
LC0386218	21.14	21-22	1.57484119506338	98.9695550351288
LC0416283	21.14	21-22	2.65086096867155	99.5884911341586
LC0945528	21.14	21-22	2.47680265526552	99.5845060983782
LC0632318	21.14	21-22	2.68871340549289	99.5946398659967
LC0219965	21.14	21-22	2.36947561401833	99.5851455336233
LC0485054	21.14	21-22	2.47966167105723	99.3773641750075
LC0525020	21.14	21-22	2.88946418230199	99.4777893080708
LC0862385	21.14	21-22	2.33893435297639	99.4772818657017
LC0171500	21.14	21-22	1.56984189940376	99.2639678822349
LC0179189	21.14	21-22	1.53019969820308	97.5108732017397
LC0679003	21.14	21-22	2.66911223967043	99.5879396984925
LC0194623	21.141	21-22	1.44715803134222	96.4726749439443
LC0482696	21.141	21-22	2.52833811232484	99.5884911341586
LC0180050	21.141	21-22	1.69714212627546	99.367681498829
LC0214093	21.141	21-22	2.2072842059122	99.5886150038463
LC0626217	21.141	21-22	2.78922805726733	99.4773869346734
LC0344999	21.141	21-22	2.06881642992222	99.0798675009201
LC0556277	21.141	21-22	2.69479817582273	99.4777893080708
LC0716181	21.141	21-22	2.58344816654163	99.5879396984925
LC0238626	21.141	21-22	2.09763901554684	99.3777183004349
LC0343653	21.141	21-22	2.74829658705724	99.6821679491469
LC0729483	21.141	21-22	2.54934663600576	99.5879396984925
LC0928057	21.141	21-22	2.25767857486918	99.0893873451624
LC0248532	21.141	21-22	1.89514618937599	99.2639678822349
LC0639302	21.141	21-22	2.64396563055161	99.5879396984925
LC0926910	21.141	21-22	2.28153331385738	99.3667068757539
LC0350531	21.141	21-22	2.13814474417949	99.3743726998996
LC0432708	21.141	21-22	2.31885603369441	99.5882569544405
LC0794932	21.141	21-22	2.56050441519506	99.3527833668679
LC0862439	21.141	21-22	2.18087105165054	99.5845060983782
LC1011790	21.141	21-22	2.41097957589457	99.5845478607565
LC0251190	21.141	21-22	2.50781540759202	99.5884911341586
LC0387198	21.141	21-22	2.67825426226744	99.5851455336233
LC0792987	21.141	21-22	2.65234305506271	99.5843807608513
LC0822495	21.141	21-22	2.08972853307474	99.2226243130948
LC0229732	21.141	21-22	2.22146640221474	99.5884911341586
LC0625470	21.141	21-22	3.14455241450818	99.07202680067
LC0534556	21.141	21-22	2.61617082323545	99.4777893080708
LC0776097	21.141	21-22	2.45444848070169	99.5845896147404
LC0861916	21.141	21-22	2.55586798899327	99.5845060983782
LC0407951	21.141	21-22	2.68424375237063	99.6821679491469
LC0758644	21.141	21-22	1.21245396104028	95
LC0794761	21.141	21-22	2.74074154483834	99.4739311084305
LC0223370	21.141	21-22	1.06258198422816	95
LC0874999	21.141	21-22	2.8034434583745	99.5842971604814
LC0343087	21.141	21-22	2.45918132105668	99.6855135496822
LC0693588	21.141	21-22	2.07994059715236	99.5879396984925
LC0836050	21.141	21-22	2.40306902075298	99.5845060983782
LC0905594	21.141	21-22	2.75358305889291	99.5845060983782
LC0911180	21.141	21-22	2.08091495885663	99.5778045838359
LC0606565	21.141	21-22	2.80193853017349	99.5845896147404
LC0197741	21.141	21-22	2.40250211266422	99.6821679491469
LC0411568	21.141	21-22	2.63648789635337	99.6821679491469
LC0719528	21.141	21-22	2.54942018083649	99.4739311084305
LC0138075	21.141	21-22	2.21079991039675	99.4747407159585
LC0167961	21.141	21-22	2.76135641801635	99.5884911341586
LC0209264	21.141	21-22	2.14591083413237	99.5851455336233
LC0346731	21.141	21-22	2.45327246144616	99.5884635974304
LC0641500	21.141	21-22	2.86211944798206	99.5879396984925
LC0572837	21.141	21-22	2.20932731587807	99.5845896147404
LC0579631	21.141	21-22	2.38446094382449	99.5879396984925
LC0166096	21.142	21-22	1.38021124171161	95
LC0378194	21.142	21-22	2.62602197341172	99.5918367346939
LC0897476	21.142	21-22	2.63294294443763	99.5845060983782
LC0168654	21.142	21-22	2.25928321618996	99.5852287931496
LC0170416	21.142	21-22	1.94329661456665	99.2664790996785
LC0255365	21.142	21-22	1.92603359667884	99.4780863164938
LC0522960	21.142	21-22	2.46901155865569	99.5715194322632
LC0206004	21.142	21-22	2.33859592357683	99.5842692862172
LC0355560	21.142	21-22	2.11902482011478	99.5851455336233
LC0191687	21.142	21-22	1.93901977644867	99.5884911341586
LC0411790	21.142	21-22	2.65912672052224	99.5884911341586
LC0915637	21.142	21-22	2.81467368797302	99.5878568556494
LC0951836	21.142	21-22	2.88977216677145	99.5878568556494
LC0269763	21.142	21-22	2.22214396950066	99.5884911341586
LC0353858	21.142	21-22	2.37228587334528	99.5851455336233
LC0751461	21.142	21-22	1.94398887507377	99.2661103850407
LC0851929	21.142	21-22	2.60005762773597	99.4739311084305
LC0096155	21.142	21-22	1.73045926004577	99.0798675009201
LC0421949	21.142	21-22	1.86905561870191	99.5884911341586
LC0927455	21.142	21-22	2.78634674370446	98.8473394987267
LC0162036	21.142	21-22	1.72501272534116	98.8691870190699
LC0207732	21.142	21-22	1.49762064978129	99.2202402864697
LC0227278	21.142	21-22	2.27682930534339	99.5884911341586
LC0407180	21.142	21-22	2.18624982077909	99.6821679491469
LC0463435	21.142	21-22	2.87734254554602	99.5882569544405
LC0154802	21.142	21-22	2.36496351982702	99.5851455336233
LC0736311	21.142	21-22	2.38976836093798	99.5879396984925
LC0122872	21.142	21-22	2.19890439945673	99.5884911341586
LC0446177	21.142	21-22	2.45934724639434	99.2137838742054
LC0920648	21.142	21-22	2.33132605057509	99.5878568556494
LC1029928	21.142	21-22	1.32510498297141	98.733541059403
LC1021841	21.142	21-22	2.42165327571164	99.5878982812343
LC0416288	21.142	21-22	2.36293462938015	99.5849233447145
LC0472168	21.142	21-22	2.96443878097515	99.5882569544405
LC0735567	21.142	21-22	2.33773871723387	99.5845060983782
LC0826276	21.142	21-22	2.34044411484012	99.3735343383585
LC0282673	21.142	21-22	1.73102437981569	99.3743726998996
LC0694796	21.142	21-22	2.81706269854291	99.6817420435511
LC0841948	21.142	21-22	1.75035408876271	98.4131235353197
LC0423398	21.143	21-22	2.41652401426865	98.7353629976581
LC0607544	21.143	21-22	1.35545152012652	97.831034944437
LC0866873	21.143	21-22	2.645097901235	99.5878568556494
LC0876686	21.143	21-22	2.01013027721515	99.5842692862172
LC0887093	21.143	21-22	2.70127432690213	99.5841856409913
LC0134295	21.143	21-22	1.96782867933016	99.4781386946777
LC0233465	21.143	21-22	2.63346845557959	98.949481431917
LC0416492	21.143	21-22	1.74764481932825	99.367681498829
LC0474425	21.143	21-22	2.53420385104492	99.5884911341586
LC0812712	21.143	21-22	1.82020145948564	99.4402547343724
LC1007547	21.143	21-22	2.55742298151357	99.5878982812343
LC0264951	21.143	21-22	1.86658267706355	99.4747407159585
LC0282936	21.143	21-22	2.26700736966435	99.3743726998996
LC0678480	21.143	21-22	1.64107731332537	99.2663316582915
LC0978396	21.143	21-22	1.71883371830386	97.9444258453298
LC0365531	21.143	21-22	2.10043947527911	98.9963198394112
LC0177911	21.143	21-22	2.01845083238636	99.4780863164938
LC0399382	21.143	21-22	2.5830059633889	99.5884911341586
LC0775579	21.143	21-22	2.30616759157285	98.7709721710592
LC0909082	21.143	21-22	2.33549801841902	99.5843807608513
LC0717090	21.143	21-22	2.68014507116175	99.5879396984925
LC0725549	21.143	21-22	1.8710472613055	99.2629815745394
LC0197749	21.143	21-22	1.72965066833592	99.2673134827702
LC0254769	21.143	21-22	2.18198642448015	99.5884911341586
LC0388612	21.143	21-22	1.75373622217501	99.2673134827702
LC0630281	21.143	21-22	1.35179630689702	98.3163743473022
LC0669060	21.143	21-22	2.52399345031561	99.5879396984925
LC0278914	21.143	21-22	2.54891737609404	99.5851455336233
LC0730992	21.143	21-22	2.3064679187148	99.4740368509213
LC0575351	21.143	21-22	2.09833216784768	99.5845896147404
LC0591692	21.143	21-22	1.95621646924339	99.2629815745394
LC0491530	21.143	21-22	1.71382642438052	98.4568004552606
LC0694790	21.143	21-22	2.63569481089192	99.5879396984925
LC0922812	21.143	21-22	2.52019521749432	99.5677523120225
LC0964858	21.143	21-22	1.49037992000318	98.596032703391
LC0419979	21.143	21-22	2.62270090604589	99.5884911341586
LC0696842	21.143	21-22	2.35858199671851	99.4737724149489
LC0722102	21.143	21-22	1.23044892137827	96.0235640648012
LC0876521	21.143	21-22	2.10012920335981	99.5845060983782
LC0482096	21.144	21-22	2.66425639158645	99.3740166705721
LC0528014	21.144	21-22	2.44552636574639	99.4744418036354
LC0822010	21.144	21-22	2.05736176298504	99.4739663606513
LC1042764	21.144	21-22	3.21503447207656	99.5845060983782
LC0256458	21.144	21-22	2.47215650401525	99.5884911341586
LC0566972	21.144	21-22	2.53511682080295	99.6815820345232
LC0673912	21.144	21-22	1.91671707759881	99.2663316582915
LC0168713	21.144	21-22	2.21162772316862	99.6821679491469
LC0240396	21.144	21-22	2.66185999172781	99.5884911341586
LC0362336	21.144	21-22	2.2128797921634	99.4713951154232
LC0359257	21.144	21-22	2.47209792836935	99.5884911341586
LC0939355	21.144	21-22	2.81251897186525	99.584464327603
LC0448013	21.144	21-22	2.65437871618959	99.4737547764296
LC0565289	21.144	21-22	2.52891670027765	99.6817420435511
LC0742683	21.144	21-22	2.18341221197843	99.4740368509213
LC0820043	21.144	21-22	2.27843347653742	99.5845060983782
LC0429178	21.144	21-22	2.64462566017333	99.6821679491469
LC0478129	21.144	21-22	2.60689705226627	99.6819870786329
LC0954061	21.144	21-22	2.31510929564475	99.4738782212392
LC0099858	21.144	21-22	2.42787543631317	99.5884911341586
LC0139121	21.144	21-22	2.37801613554044	99.5851455336233
LC0411045	21.144	21-22	2.50376345370942	99.5851455336233
LC0782295	21.144	21-22	1.59184341122478	99.1556091676719
LC0934258	21.144	21-22	2.49749635058542	99.4739311084305
LC0948731	21.144	21-22	2.69047075088544	99.5878568556494
LC0747499	21.144	21-22	1.5399538416564	98.7043856712421
LC0224046	21.144	21-22	2.40885026291203	99.5851455336233
LC0269189	21.144	21-22	2.59772808577644	99.5884911341586
LC0279052	21.144	21-22	2.26088195046359	99.5884911341586
LC0497222	21.144	21-22	2.53976590318311	98.8551534830784
LC0500991	21.144	21-22	2.39118219626137	97.3086064339035
LC0465377	21.144	21-22	2.80336150571067	99.6819870786329
LC0700083	21.144	21-22	1.88862872538523	99.3768844221105
LC0503030	21.144	21-22	2.49411283292587	99.4777893080708
LC0778810	21.144	21-22	2.25168687816849	99.4771241830065
LC0942248	21.144	21-22	2.39619934709574	99.5845060983782
LC0197679	21.144	21-22	2.64113685601887	99.5884911341586
LC0531255	21.144	21-22	1.94821729355997	99.4777368597255
LC0567596	21.144	21-22	2.36709489312366	99.5879396984925
LC0594408	21.144	21-22	2.80624782719579	99.5879396984925
LC0955967	21.144	21-22	2.44449760079022	99.5611831306736
LC0483489	21.144	21-22	2.34500103817804	99.2635490242025
LC0826739	21.144	21-22	2.35237549500052	99.4739311084305
LC0110734	21.144	21-22	1.16996817399689	95
LC0146044	21.144	21-22	1.47755533219898	98.384074941452
LC0484532	21.145	21-22	2.82351987333879	99.584909450005
LC0501277	21.145	21-22	2.56831908509511	98.814983429853
LC0656232	21.145	21-22	2.13497354000592	99.5845060983782
LC0411365	21.145	21-22	2.03342375548695	99.3777183004349
LC0570351	21.145	21-22	2.64382758712335	99.5879396984925
LC1042821	21.145	21-22	2.60179933643453	99.5878982812343
LC0227297	21.145	21-22	2.12355765800395	99.3777183004349
LC0425548	21.145	21-22	2.18988316264692	99.5884911341586
LC0454610	21.145	21-22	2.43911154215973	99.5715194322632
LC0753309	21.145	21-22	1.35774432518038	96.2035487110814
LC0387541	21.145	21-22	1.6398847419163	97.8619466657744
LC0127774	21.145	21-22	2.54821738625033	99.5884911341586
LC0773460	21.145	21-22	1.97469587190968	99.3735343383585
LC0794123	21.145	21-22	2.40905350501007	99.5879396984925
LC0172043	21.145	21-22	2.51619150395886	99.5884911341586
LC0689903	21.145	21-22	2.61591850369591	99.5879396984925
LC0551839	21.145	21-22	2.57182524904083	99.4744418036354
LC0692312	21.145	21-22	2.60146242549462	99.5845896147404
LC0720481	21.145	21-22	2.17559877951838	99.4739311084305
LC0379378	21.145	21-22	2.58143761923139	99.6821679491469
LC0394479	21.145	21-22	2.59228781595213	99.5884085129166
LC0453436	21.145	21-22	2.54565342409633	99.6819870786329
LC0844145	21.145	21-22	2.15591268908591	99.5878568556494
LC0551530	21.145	21-22	2.77385224219091	99.4744418036354
LC0465432	21.145	21-22	2.16781928987713	99.4771066568345
LC0768013	21.145	21-22	1.20330491613848	96.7162578742796
LC0883532	21.145	21-22	2.56672025134905	99.5442970111245
LC0535579	21.145	21-22	2.75234044150181	99.4777893080708
LC0794032	21.145	21-22	2.55042404731633	99.5845060983782
LC0876675	21.145	21-22	1.72908375704361	99.4737724149489
LC0729086	21.145	21-22	2.4019344635923	99.4728005372733
LC0353714	21.145	21-22	2.50501424008411	99.5884911341586
LC0434517	21.145	21-22	2.64516672683986	99.5884911341586
LC0550638	21.145	21-22	2.52461678371005	99.4744418036354
LC0731886	21.145	21-22	2.37708759142681	99.4773869346734
LC0749608	21.145	21-22	1.99791036734674	99.5845896147404
LC0853105	21.145	21-22	2.75241724932648	99.5845060983782
LC0218074	21.145	21-22	2.45035689853649	99.4780863164938
LC0242581	21.145	21-22	2.22523172221465	99.4779989961519
LC0480731	21.145	21-22	2.7364761820277	99.5882569544405
LC0656583	21.145	21-22	2.40339508700251	99.4740368509213
LC0657314	21.145	21-22	2.00727824733424	99.2627592909085
LC0699323	21.145	21-22	1.38273726576133	98.3029856741197
LC0748640	21.146	21-22	2.40012335543708	99.5824353448276
LC0714909	21.146	21-22	2.14031945167013	99.4772818657017
LC0967995	21.146	21-22	2.49236920822791	99.5845060983782
LC0123552	21.146	21-22	1.72965066833592	99.2639678822349
LC0460442	21.146	21-22	2.4607475418442	99.3740166705721
LC0668425	21.146	21-22	2.56231666076244	99.5845896147404
LC0915664	21.146	21-22	2.95435830586233	99.5845060983782
LC0346991	21.146	21-22	1.97676252326746	99.4777368597255
LC0750853	21.146	21-22	1.90552604843505	99.4706867671692
LC0403057	21.146	21-22	2.59520953695647	99.5878568556494
LC0698003	21.146	21-22	2.19061179781361	99.5879258936648
LC0271224	21.146	21-22	1.74036268949424	99.2639678822349
LC0574050	21.146	21-22	2.80026330592636	99.5845896147404
LC0692896	21.146	21-22	2.45327246144616	99.583543240974
LC0861605	21.146	21-22	2.28266742031975	99.2661841576196
LC0447192	21.146	21-22	2.34873310379829	99.5882569544405
LC0726812	21.146	21-22	2.53174707494672	99.5879396984925
LC0259039	21.146	21-22	2.16259427444242	99.5884911341586
LC0446984	21.146	21-22	1.94507448847873	99.2673134827702
LC0573769	21.146	21-22	2.53389910079659	99.4744418036354
LC0654206	21.146	21-22	2.55292360834649	99.587732528909
LC0970119	21.146	21-22	2.71114051824731	99.5845060983782
LC0202883	21.146	21-22	1.30663944102426	98.3037805286049
LC0207631	21.146	21-22	2.20989016868126	99.4747407159585
LC0399992	21.146	21-22	2.3399679147026	99.5884911341586
LC0421269	21.146	21-22	2.55721837825376	99.5884498276843
LC0725587	21.146	21-22	2.34848010348799	99.3735343383585
LC0192467	21.146	21-22	1.87886633695673	99.2673134827702
LC0242593	21.146	21-22	2.17857410337993	99.5851455336233
LC0892017	21.146	21-22	2.24941850723599	99.5845060983782
LC0740424	21.146	21-22	2.56426353410347	99.4740368509213
LC0265020	21.146	21-22	2.60706881200033	99.5851455336233
LC0282889	21.146	21-22	1.58602438238698	98.4610237537638
LC0877735	21.146	21-22	2.29088010526716	99.4739311084305
LC0093597	21.147	21-22	1.99051644402823	99.2671663766564
LC0151851	21.147	21-22	1.8850217948623	99.2639678822349
LC0502389	21.147	21-22	2.60515414839689	96.6625380778629
LC0535041	21.147	21-22	2.92630642544735	99.5882569544405
LC0865338	21.147	21-22	2.60205999132796	99.4739311084305
LC0399160	21.147	21-22	1.90923500336831	99.3743726998996
LC0501703	21.147	21-22	2.12136284056339	99.4770540712681
LC0549871	21.147	21-22	1.77099920516394	99.4777893080708
LC0645515	21.147	21-22	2.52477247736878	99.5879396984925
LC0651456	21.147	21-22	2.10095610305949	99.3735343383585
LC0162573	21.147	21-22	2.09642333059527	99.367681498829
LC0105549	21.147	21-22	1.45040308615537	96.1960521913684
LC0392354	21.147	21-22	2.23492203142819	99.5885049011408
LC0427991	21.147	21-22	2.68452221249659	99.5884911341586
LC0676407	21.147	21-22	2.76970956718522	99.5879396984925
LC0096422	21.147	21-22	1.92659965390703	99.270951775801
LC0228662	21.147	21-22	2.66800364391104	99.5851455336233
LC0846418	21.147	21-22	1.99440514668917	99.1898225644459
LC0490167	21.147	21-22	2.69454377920938	99.4777893080708
LC0522067	21.147	21-22	2.3910233693701	98.9020185451746
LC0813064	21.147	21-22	2.68220827471447	99.5845896147404
LC0273488	21.147	21-22	2.35888620440587	99.6821679491469
LC0203265	21.147	21-22	1.36754227352058	95
LC0489454	21.147	21-22	2.22334015887838	98.4768854818733
LC1005091	21.147	21-22	2.86600362554681	99.5912487017121
LC0619840	21.147	21-22	2.22886212853056	99.3734083902962
LC0717924	21.147	21-22	2.61819458098714	99.5879396984925
LC0787353	21.147	21-22	2.44759210882154	99.587732528909
LC0181240	21.147	21-22	1.51161602056914	98.9059886249582
LC0591466	21.147	21-22	2.71092087039542	99.587732528909
LC0918535	21.147	21-22	2.54385705007059	99.5845060983782
LC0218166	21.147	21-22	1.74927240829842	99.2673134827702
LC0418414	21.147	21-22	2.57334743965694	99.5851455336233
LC0568094	21.147	21-22	2.91644342007123	99.5879396984925
LC0848876	21.147	21-22	2.24363324450614	99.3734083902962
LC0947840	21.147	21-22	2.64159307899735	99.5845060983782
LC0379566	21.147	21-22	2.26750025939327	99.5851455336233
LC0360969	21.148	21-22	2.55987073144694	99.5851455336233
LC0445988	21.148	21-22	2.76235591086703	99.4811368125063
LC0696345	21.148	21-22	2.63796978978457	99.5509985256668
LC0916027	21.148	21-22	2.66197350556572	99.4978239035822
LC0981587	21.148	21-22	1.99969588741084	98.8684298627385
LC0229981	21.148	21-22	1.95124035032434	99.4713951154232
LC0611627	21.148	21-22	2.69501736370749	99.5879396984925
LC0907858	21.148	21-22	2.92663565077365	99.6815820345232
LC0184302	21.148	21-22	2.76332315120651	99.6821679491469
LC0655882	21.148	21-22	3.07778201382392	99.5879396984925
LC0674601	21.148	21-22	2.08543329741699	99.4740368509213
LC0806568	21.148	21-22	2.01211983580451	99.2661841576196
LC0885196	21.148	21-22	1.79000352039049	98.9688650820221
LC0500031	21.148	21-22	2.58605817830792	99.4777893080708
LC0654728	21.148	21-22	1.99550357026501	99.3735343383585
LC0666822	21.148	21-22	1.6607706435277	98.3466648816895
LC0702501	21.148	21-22	2.58241565791445	99.5845896147404
LC0836222	21.148	21-22	2.47391010974343	99.4772818657017
LC0191361	21.148	21-22	2.34592237913834	99.5884911341586
LC0852282	21.148	21-22	2.58122124353612	99.5811553411071
LC1035186	21.148	21-22	2.81320056415733	99.4773344054679
LC0267205	21.148	21-22	1.3142886609475	98.6372007366483
LC0510709	21.148	21-22	2.18121454849041	99.5882156009374
LC1023562	21.148	21-22	2.29756355710936	99.5645620499079
LC0162450	21.148	21-22	1.48301642014413	98.3974573435932
LC0415319	21.148	21-22	2.51889542500669	99.4747407159585
LC0560789	21.148	21-22	2.5768939463765	99.4744418036354
LC0207195	21.148	21-22	2.2459319543386	99.5884911341586
LC0701991	21.148	21-22	2.56595401901197	99.5879396984925
LC0499561	21.148	21-22	2.60928485077053	99.4744418036354
LC0554806	21.148	21-22	2.86724350622636	99.5882569544405
LC0554273	21.148	21-22	1.58894364274001	95
LC0692309	21.148	21-22	2.52374646681156	99.5845896147404
LC1011300	21.148	21-22	2.01013027721515	99.2662579153684
LC0430639	21.148	21-22	2.69152352216815	99.5884635974304
LC0219896	21.148	21-22	2.14407580619855	99.5851455336233
LC0538382	21.148	21-22	2.92550804716989	99.4744418036354
LC1021705	21.148	21-22	1.73599788409179	99.3735343383585
LC0712847	21.148	21-22	2.5933193025713	99.5879396984925
LC0111217	21.148	21-22	1.63276088847944	98.8256942121111
LC0397612	21.149	21-22	1.14921911265538	95
LC0416303	21.149	21-22	2.36960543408435	99.5851455336233
LC0486586	21.149	21-22	2.78079959367989	99.4811368125063
LC0734576	21.149	21-22	2.38866946397662	99.4739311084305
LC0168773	21.149	21-22	1.89647110047928	99.5851455336233
LC0497673	21.149	21-22	2.43582844580695	96.5691524969876
LC0905220	21.149	21-22	2.82026058784064	99.5845060983782
LC0203442	21.149	21-22	2.08586117378845	99.3743726998996
LC0530373	21.149	21-22	2.78061250323511	99.4811368125063
LC0777524	21.149	21-22	1.88098499048675	99.5845060983782
LC0247532	21.149	21-22	2.02089967286254	99.4780863164938
LC0373946	21.149	21-22	2.27570284944821	99.5884222854275
LC0714864	21.149	21-22	2.40086596075657	99.4740368509213
LC0345089	21.149	21-22	2.06434565716217	99.3777183004349
LC0731788	21.149	21-22	2.43189424440938	99.5879396984925
LC0876736	21.149	21-22	2.29316359564166	99.4739311084305
LC0916998	21.149	21-22	2.42437520880792	99.5845060983782
LC0948097	21.149	21-22	2.64198940543652	99.5845060983782
LC0668392	21.149	21-22	2.97191568314803	99.5845896147404
LC0850639	21.149	21-22	2.20504187926137	99.4739487351315
LC0231316	21.149	21-22	2.33773871723387	99.5951823352292
LC0248404	21.149	21-22	2.23307229572379	99.4747407159585
LC0417494	21.149	21-22	2.01919940105529	99.5851455336233
LC0202518	21.149	21-22	1.1034616220947	97.0725995316159
LC0260815	21.149	21-22	2.1559733447399	99.5884911341586
LC0501707	21.149	21-22	2.12057393120585	99.5882569544405
LC0614083	21.149	21-22	2.82275633295139	99.5879396984925
LC0616094	21.149	21-22	2.5759840911285	99.5879396984925
LC0894093	21.149	21-22	2.58693595041406	99.4771241830065
LC0175001	21.149	21-22	2.45584943185815	99.5851455336233
LC0642395	21.149	21-22	2.42046735307625	99.5879396984925
LC0833327	21.149	21-22	2.67362904665936	99.5845060983782
LC0993137	21.149	21-22	2.54282542695918	99.5845060983782
LC0192939	21.149	21-22	2.3384564936046	99.4780339277947
LC0360132	21.149	21-22	2.82593217512484	99.6821679491469
LC0102389	21.149	21-22	1.36304759452109	97.4606891937103
LC0460722	21.149	21-22	2.42398272967718	99.4777893080708
LC0503012	21.149	21-22	2.63147420914836	99.477841745883
LC0913206	21.149	21-22	2.58108452963723	99.4739311084305
LC0995722	21.149	21-22	2.84055145718133	99.5845478607565
LC0432143	21.149	21-22	2.74596433985534	99.5884911341586
LC0550141	21.149	21-22	1.82872432713879	99.3673216617012
LC0647589	21.149	21-22	2.25066391946324	99.5845896147404
LC0163837	21.149	21-22	2.33249905491818	99.5851455336233
LC0147215	21.149	21-22	1.81517913013942	99.3710060557396
LC0778101	21.149	21-22	2.52352536244812	99.5845896147404
LC0622317	21.149	21-22	2.86423214121635	99.5879396984925
LC0487553	21.15	21-22	2.28663607871642	98.225822649215
LC0926425	21.15	21-22	2.23937456678208	99.2659627953746
LC0342742	21.15	21-22	2.73265908094427	99.6821679491469
LC0156242	21.15	21-22	2.41109756550828	99.5851455336233
LC0349061	21.15	21-22	2.19005141775921	99.5851455336233
LC0473492	21.15	21-22	2.80811640395449	99.4777893080708
LC0738717	21.15	21-22	2.51003535354974	99.5879396984925
LC0476844	21.15	21-22	2.72261747167368	99.6819870786329
LC0490706	21.15	21-22	1.30920417967041	96.9202959193921
LC0978306	21.15	21-22	2.80220569347375	99.5878154217352
LC0990650	21.15	21-22	2.41045666479731	99.4739839849901
LC0193897	21.15	21-22	2.30800918623826	99.5851455336233
LC0367753	21.15	21-22	2.44694082979635	99.5884911341586
LC0703342	21.15	21-22	2.76803840539914	99.5879396984925
LC0360438	21.15	21-22	2.12090281761453	99.4777193746024
LC0714605	21.15	21-22	2.57909732655264	99.5879396984925
LC0923897	21.15	21-22	2.58687973615742	99.5912487017121
LC0730709	21.15	21-22	2.51388318561109	99.5845060983782
LC0496611	21.15	21-22	2.80531051527126	99.5884911341586
LC0618483	21.15	21-22	2.90396854407866	99.5879396984925
LC0369110	21.15	21-22	2.37483995965498	99.4768787096341
LC0182056	21.15	21-22	2.06103759006342	99.2639678822349
LC0953143	21.15	21-22	2.10646288379612	99.3734083902962
LC1029280	21.15	21-22	1.84447717574568	95
LC0449077	21.15	21-22	2.08116721471347	99.3773641750075
LC0531492	21.15	21-22	2.7309759697818	99.6853345830683
LC0894155	21.15	21-22	2.75865456857704	99.5845060983782
LC0099750	21.15	21-22	2.16301220977483	99.3744982606369
LC0174798	21.15	21-22	2.22344401980962	99.5851455336233
LC0166718	21.15	21-22	1.71916549408921	99.2670192114599
LC0365624	21.15	21-22	2.01561120450351	99.3743726998996
LC0409663	21.15	21-22	2.35858199671851	99.3743726998996
LC0500933	21.15	21-22	2.64256343710439	99.3773641750075
LC0750779	21.15	21-22	2.15676109830662	99.5845060983782
LC1022194	21.15	21-22	2.10727782285977	99.3667705297015
LC0431466	21.15	21-22	2.01870049866624	99.5884911341586
LC0762334	21.15	21-22	1.65089007785631	99.3735343383585
LC0356587	21.151	21-22	2.19267893953454	99.5851871675643
LC0519241	21.151	21-22	2.88881950813678	99.3673216617012
LC0253266	21.151	21-22	2.49348593417596	99.5884911341586
LC0370104	21.151	21-22	2.59209899950497	99.5918367346939
LC0388134	21.151	21-22	2.09847066565063	99.2673134827702
LC0393858	21.151	21-22	2.44649056645319	99.5884911341586
LC0531135	21.151	21-22	2.62726341656822	99.6819870786329
LC0185327	21.151	21-22	1.97584522546757	99.4779815285772
LC0485920	21.151	21-22	2.68989462823958	99.5882569544405
LC0141088	21.151	21-22	2.54456409749604	99.6821679491469
LC0246619	21.151	21-22	1.8925954228289	99.3768009113449
LC0614514	21.151	21-22	2.28512955463006	99.5879396984925
LC0182155	21.151	21-22	2.21603387781867	99.5884911341586
LC0343769	21.151	21-22	2.72511905679978	99.5884911341586
LC0790178	21.151	21-22	2.85266904137438	99.584464327603
LC0639300	21.151	21-22	2.42871778320383	99.5845896147404
LC0708461	21.151	21-22	2.2537255952509	99.5843807608513
LC0987402	21.151	21-22	2.55010599934759	99.5879396984925
LC0243184	21.151	21-22	2.6684138746623	99.6788223486116
LC0399715	21.151	21-22	2.53281805386717	99.6855135496822
LC0699304	21.151	21-22	1.74911766235632	99.1557788944724
LC0416135	21.151	21-22	2.31712273771454	99.588532432342
LC0417119	21.151	21-22	2.64575621360384	99.5884911341586
LC0827017	21.151	21-22	2.35162239973637	99.5845060983782
LC0254466	21.151	21-22	1.71683772329952	99.2673134827702
LC0628708	21.151	21-22	2.56266156075661	98.727010820408
LC0656299	21.151	21-22	2.52091564704544	99.5845896147404
LC1006868	21.151	21-22	2.45982957814908	99.5878982812343
LC0422371	21.151	21-22	2.36178447942987	99.5884911341586
LC0520527	21.151	21-22	2.50212656070345	97.4692866468048
LC0574591	21.151	21-22	2.78432481200424	99.5878154217352
LC0589130	21.151	21-22	2.44523045584786	99.5879396984925
LC0590873	21.151	21-22	3.05956341790127	99.5879396984925
LC0971212	21.151	21-22	2.42994597411782	99.5845896147404
LC0563096	21.151	21-22	1.90606554475524	98.346332808891
LC0152643	21.151	21-22	1.54232738277397	99.2673134827702
LC0425106	21.151	21-22	2.44579095644005	99.0398447693286
LC1021263	21.151	21-22	2.41917893856106	99.4840352464234
LC0365091	21.151	21-22	2.35770621078464	99.5884911341586
LC0390643	21.151	21-22	1.48798633112939	95.6975577116092
LC0675928	21.151	21-22	2.23444135126633	99.4740368509213
LC0776810	21.151	21-22	2.37132651386175	99.5843807608513
LC0785795	21.151	21-22	2.51142878431623	99.4739311084305
LC0262623	21.151	21-22	1.82549102987943	99.367681498829
LC1025531	21.151	21-22	1.80969435871692	99.2629074948906
LC0250867	21.152	21-22	2.42522436542584	99.5884911341586
LC0459550	21.152	21-22	2.64106738874941	99.4777893080708
LC0241645	21.152	21-22	1.75457765604473	98.8190030110405
LC0678352	21.152	21-22	1.86964234465159	99.5845060983782
LC0433326	21.152	21-22	2.68576860134767	99.5884911341586
LC0723444	21.152	21-22	2.43960108383435	99.5845896147404
LC0808104	21.152	21-22	2.0752914188833	99.4739311084305
LC0125173	21.152	21-22	2.47098348738153	99.5884911341586
LC0370723	21.152	21-22	2.53668467262093	99.5884911341586
LC0413093	21.152	21-22	2.19794183649001	99.5851455336233
LC0762377	21.152	21-22	2.48645881688465	99.587732528909
LC0859770	21.152	21-22	2.48665713133888	99.5845060983782
LC1037032	21.152	21-22	2.45999525604739	99.4739839849901
LC0256844	21.152	21-22	1.12515582958053	95
LC0523013	21.152	21-22	2.34723241008406	99.5916044588759
LC0795521	21.152	21-22	2.89756111749759	99.5845060983782
LC0159190	21.152	21-22	1.88377496135526	99.3710270993643
LC0390733	21.152	21-22	2.10819280513504	99.5884911341586
LC0521719	21.152	21-22	2.74647072401438	99.4811368125063
LC0948213	21.152	21-22	2.44663035331623	99.5845478607565
LC0150756	21.152	21-22	2.27344113431281	99.4780863164938
LC0390324	21.152	21-22	2.29635800474139	99.5884911341586
LC0202739	21.152	21-22	1.64374868545953	99.2639678822349
LC0495961	21.152	21-22	2.48831094232965	99.3639741572658
LC0168446	21.152	21-22	2.34317217872894	99.3743726998996
LC0589405	21.152	21-22	2.40382374890231	99.5845896147404
LC0658074	21.152	21-22	2.58605817830792	99.5879396984925
LC0735863	21.152	21-22	1.24254142829838	95.3510977040389
LC0815842	21.152	21-22	2.3600061322291	99.4739311084305
LC0171587	21.152	21-22	2.39548365434517	99.6821679491469
LC0746702	21.152	21-22	2.3825393234222	99.5843807608513
LC0865967	21.152	21-22	2.603707182674	99.5878568556494
LC0926098	21.152	21-22	2.65948834711673	99.5845896147404
LC0195360	21.152	21-22	1.79386020134267	99.5884911341586
LC0559816	21.152	21-22	2.13541890502785	99.5882569544405
LC0684086	21.152	21-22	2.72856478975302	99.5879396984925
LC0155427	21.152	21-22	2.46884928554111	99.588532432342
LC0185965	21.152	21-22	2.14367043347016	99.3777183004349
LC0248454	21.152	21-22	2.20379413958807	99.4780863164938
LC0442159	21.152	21-22	1.49262072204319	98.2101037136166
LC0735584	21.152	21-22	1.96037563141016	99.3667068757539
LC0135807	21.152	21-22	2.60003581211462	99.5879396984925
LC0283451	21.152	21-22	2.2190341061448	99.3743726998996
LC0362125	21.152	21-22	2.53375935209931	99.6821466809422
LC0479243	21.152	21-22	2.63266983187319	99.5882569544405
LC0638174	21.152	21-22	1.263399331334	95
LC0099416	21.153	21-22	2.47192215401427	99.5851455336233
LC0186584	21.153	21-22	2.35044185653506	99.5851455336233
LC0384542	21.153	21-22	2.68644857059773	99.5918367346939
LC0726736	21.153	21-22	2.58448953204097	99.5843807608513
LC0934281	21.153	21-22	2.78296683657812	99.5845060983782
LC1025094	21.153	21-22	2.45557568808489	99.4739839849901
LC0558095	21.153	21-22	2.17779613329221	99.5882569544405
LC0347599	21.153	21-22	2.19038773255291	99.5851455336233
LC0213031	21.153	21-22	2.51742024747537	99.6821679491469
LC0806536	21.153	21-22	2.24261595756927	99.3732193732194
LC0376227	21.153	21-22	2.23208084244137	99.5851455336233
LC0386271	21.153	21-22	2.30230927836999	99.5851455336233
LC0617405	21.153	21-22	2.1252534860248	99.4740368509213
LC0812561	21.153	21-22	2.50685665502332	99.5845896147404
LC0900182	21.153	21-22	2.69093109936116	99.5845060983782
LC0583981	21.153	21-22	2.44720456040127	99.4772293153715
LC0755593	21.153	21-22	2.10897071687948	99.4736665660934
LC0528080	21.153	21-22	2.70213746114344	99.4729067347076
LC0926307	21.153	21-22	2.49242511277609	99.5845060983782
LC0244810	21.153	21-22	2.5289552454146	99.5851455336233
LC0903835	21.153	21-22	2.45604702844096	99.5845060983782
LC0617370	21.153	21-22	2.60365309800514	99.5879396984925
LC0918500	21.153	21-22	2.45639640231069	99.4772818657017
LC0956182	21.153	21-22	2.04099769242349	99.3735343383585
LC0412730	21.153	21-22	2.27030609115291	99.5884911341586
LC0512859	21.153	21-22	2.88447249578273	99.4777893080708
LC0953059	21.153	21-22	1.92798594709943	99.3667068757539
LC0529028	21.153	21-22	2.29817600976655	99.2635490242025
LC1034973	21.153	21-22	1.57507232571381	95
LC0730853	21.154	21-22	2.66580605294141	99.4737724149489
LC0154070	21.154	21-22	2.28865157778946	99.6821679491469
LC0207213	21.154	21-22	2.29272113777454	99.6788223486116
LC0230474	21.154	21-22	2.4942241869169	99.5884911341586
LC0242681	21.154	21-22	2.62982738104172	99.5884911341586
LC0531524	21.154	21-22	2.74853687350067	99.6819870786329
LC0604039	21.154	21-22	2.53533210332183	99.5845896147404
LC0204872	21.154	21-22	2.26023839221013	99.4445745641918
LC0735696	21.154	21-22	2.34840222757764	99.5845060983782
LC0900216	21.154	21-22	2.66324849599003	99.5878568556494
LC0567592	21.154	21-22	2.09331660120433	99.2668965286379
LC0423221	21.154	21-22	1.9017851453036	99.3643358982937
LC1017921	21.154	21-22	2.1944310825637	99.3766338226423
LC0170611	21.154	21-22	2.14463646758849	99.5845617796837
LC0240942	21.154	21-22	1.09377178149873	95
LC0592062	21.154	21-22	2.67281800456618	99.6850921273032
LC0977524	21.154	21-22	2.59879050676312	99.4738782212392
LC0123566	21.154	21-22	2.51555595094509	99.5851455336233
LC0459403	21.154	21-22	1.70286117057293	95.4578926228411
LC0399477	21.154	21-22	2.44729760356707	99.6821573154003
LC0931071	21.154	21-22	2.50193518734897	99.5878568556494
LC0174147	21.154	21-22	2.22164892819223	99.5851455336233
LC0205853	21.154	21-22	2.22549020007128	99.5851455336233
LC0797291	21.154	21-22	2.42358989553568	99.5845060983782
LC0129710	21.154	21-22	2.74778456620863	99.6842564912163
LC0566584	21.154	21-22	2.23686462231739	99.5879396984925
LC0899824	21.154	21-22	2.63936694222505	99.5843807608513
LC0925224	21.154	21-22	2.73849516178635	99.5845060983782
LC0403657	21.154	21-22	2.37101241688384	99.6821679491469
LC0153026	21.154	21-22	2.17269048175585	99.4713951154232
LC0397321	21.154	21-22	2.30042155738307	99.2673134827702
LC0469121	21.154	21-22	2.36940141369662	99.3773641750075
LC0489584	21.154	21-22	1.87765924411161	99.3639741572658
LC0797702	21.154	21-22	2.33545790068938	99.4772818657017
LC0918870	21.154	21-22	2.50046975622507	99.5845060983782
LC0428822	21.154	21-22	2.37675939540488	99.6821679491469
LC0361348	21.154	21-22	2.37329827961487	99.5884498276843
LC0634071	21.154	21-22	2.71535141284152	99.5912897822446
LC0697057	21.154	21-22	2.51685255081835	99.4740368509213
LC1017614	21.154	21-22	2.39755766127042	99.5878982812343
LC0253855	21.154	21-22	2.41821840278396	99.6821679491469
LC0866159	21.155	21-22	2.71412849559616	99.5845060983782
LC1028489	21.155	21-22	2.72104353615195	99.5878982812343
LC0170923	21.155	21-22	1.43584436598444	98.9695550351288
LC0850446	21.155	21-22	2.3295809157419	99.4739311084305
LC0099455	21.155	21-22	2.57779041822176	99.5884911341586
LC0255854	21.155	21-22	1.86063741677375	99.4780863164938
LC0596347	21.155	21-22	2.56655533088305	99.5845896147404
LC0649642	21.155	21-22	1.7942091163465	95
LC0151362	21.155	21-22	2.5064373800203	99.4780863164938
LC0352955	21.155	21-22	2.69110802661674	99.5884911341586
LC0490126	21.155	21-22	1.39672227850377	95
LC0770999	21.155	21-22	2.53135116458306	99.5845060983782
LC0917422	21.155	21-22	2.42125832787776	99.587732528909
LC0920251	21.155	21-22	2.56081494119705	99.4739311084305
LC0501853	21.155	21-22	2.4685245572997	99.6819764327799
LC0941124	21.155	21-22	2.31196566036837	99.4740368509213
LC0957210	21.155	21-22	2.32058243947355	99.2628334003485
LC0102344	21.155	21-22	2.35688594116597	99.5884911341586
LC0449058	21.155	21-22	2.0963537599933	99.3773641750075
LC0675179	21.155	21-22	2.65465775464952	99.5912897822446
LC0187765	21.155	21-22	2.18164353783935	99.2673134827702
LC0354829	21.155	21-22	2.63259899686696	99.3777183004349
LC0445492	21.155	21-22	1.8750612633917	99.2635490242025
LC0781502	21.155	21-22	1.92670249418264	99.4772818657017
LC0807679	21.155	21-22	2.3720277926574	99.3600053612116
LC0872509	21.155	21-22	2.06933503478994	99.4739311084305
LC0892248	21.155	21-22	2.31618009889345	99.5845060983782
LC0219975	21.155	21-22	2.17759420964783	99.4780513918629
LC0712922	21.155	21-22	1.89867034296553	99.5845896147404
LC0714216	21.155	21-22	3.02517063932848	99.5912897822446
LC0743821	21.155	21-22	2.46286199576974	99.5879396984925
LC0174157	21.155	21-22	2.43271280512539	99.6821679491469
LC0097053	21.155	21-22	1.3541084391474	99.2673134827702
LC0486967	21.155	21-22	2.86332286012046	99.5715194322632
LC0148367	21.155	21-22	2.81943205740251	99.6855135496822
LC0586857	21.155	21-22	2.88108779695068	99.6817420435511
LC0617968	21.155	21-22	2.19772152222687	99.3908153701968
LC0833628	21.155	21-22	1.93049056530627	98.4824120603015
LC0154038	21.155	21-22	1.57818060962778	99.1100702576112
LC0637529	21.156	21-22	1.43632170013973	97.9448386664882
LC0667309	21.156	21-22	2.28212341880991	99.5845896147404
LC0964545	21.156	21-22	2.88614089265116	99.5845060983782
LC0194863	21.156	21-22	2.09715314984596	99.5851455336233
LC1010242	21.156	21-22	2.5327543789925	99.5744965993232
LC0651114	21.156	21-22	2.27898211686544	99.587732528909
LC0972293	21.156	21-22	2.63423536828933	99.5845060983782
LC0141066	21.156	21-22	2.01703333929878	99.4780863164938
LC0342723	21.156	21-22	2.63496067006064	99.6821679491469
LC0364087	21.156	21-22	2.6162548971826	99.6821679491469
LC0564763	21.156	21-22	2.27657668169855	99.4773869346734
LC0161432	21.156	21-22	2.08905687975978	99.5884911341586
LC0127659	21.156	21-22	2.22344401980962	99.5885737222371
LC0263156	21.156	21-22	2.64467487591649	99.5884911341586
LC0995015	21.156	21-22	2.58409365460634	99.5845060983782
LC0158485	21.156	21-22	2.08475496317935	99.4747407159585
LC1038897	21.156	21-22	2.36087729710204	99.4739839849901
LC0564474	21.156	21-22	2.60893232599001	99.6817420435511
LC0583967	21.156	21-22	2.72837001702551	99.5879396984925
LC0365042	21.156	21-22	1.63367040605144	97.3703579792573
LC0551146	21.156	21-22	2.79646331723797	99.4771066568345
LC0746641	21.156	21-22	1.6730209071289	96.0528079345932
LC0944977	21.156	21-22	1.7580030092998	99.2663316582915
LC0369737	21.156	21-22	1.86332286012046	99.073268651723
LC0631565	21.156	21-22	3.16785174935105	99.5912897822446
LC0991666	21.156	21-22	2.74354895921263	99.5843807608513
LC0266172	21.156	21-22	2.00492294929653	99.367681498829
LC0443736	21.156	21-22	1.30470589821277	95
LC0460393	21.156	21-22	3.03230037641851	99.6819870786329
LC0496664	21.156	21-22	2.55638693870757	99.5879120879121
LC0556696	21.156	21-22	2.60371799879957	99.4777893080708
LC0557047	21.156	21-22	2.16497707711089	99.2635490242025
LC0578749	21.156	21-22	2.17122899672505	99.3773641750075
LC0715027	21.156	21-22	2.34970481065621	99.4371859296482
LC0780566	21.156	21-22	2.74554320199802	99.5878568556494
LC0205709	21.157	21-22	2.26796915868509	99.367681498829
LC0658506	21.157	21-22	2.54172897485029	99.5879396984925
LC0218422	21.157	21-22	1.65953590715422	98.9595182335229
LC0262546	21.157	21-22	2.17868923977559	99.4747407159585
LC0674869	21.157	21-22	1.89036512144812	99.3735343383585
LC0945712	21.157	21-22	1.95746361572993	97.9444258453298
LC0097483	21.157	21-22	1.69319914515372	99.1569086651054
LC0708450	21.157	21-22	2.05388479039469	99.3768844221105
LC0481492	21.157	21-22	1.50609895992844	98.8618484919492
LC0713402	21.157	21-22	2.24345972997095	99.5845060983782
LC1044058	21.157	21-22	2.50901424243014	99.2394545515462
LC0100614	21.157	21-22	2.61993812989972	99.6821679491469
LC0343266	21.157	21-22	2.4992195521808	99.6821679491469
LC0476278	21.157	21-22	2.72705301135386	99.5882569544405
LC0762113	21.157	21-22	1.70372115992702	98.7579511215266
LC0820291	21.157	21-22	1.97881938673284	99.4739311084305
LC0166853	21.157	21-22	2.12619636792053	99.4747407159585
LC0355968	21.157	21-22	1.90189403197382	99.5851455336233
LC0436887	21.157	21-22	1.2964457942064	95
LC0198043	21.157	21-22	2.67096907469322	99.6554031448645
LC0281931	21.157	21-22	1.68592079219454	99.2673134827702
LC0348930	21.157	21-22	1.87384353322344	99.3743726998996
LC0638971	21.157	21-22	2.60992507272166	99.5879396984925
LC0228861	21.157	21-22	1.31889771462749	99.0833054533289
LC0342490	21.157	21-22	1.48015072527328	99.0325064443775
LC0853981	21.157	21-22	2.56769670994186	99.5878568556494
LC0482733	21.157	21-22	2.3912174832394	99.4744418036354
LC0696638	21.157	21-22	2.588215665229	99.5845060983782
LC0422064	21.157	21-22	2.40122816749811	99.5884911341586
LC0099561	21.157	21-22	1.97090449815378	99.4747407159585
LC0185686	21.157	21-22	1.98163742465577	99.5851455336233
LC0210391	21.157	21-22	1.68493508264089	98.3472733355637
LC0250880	21.157	21-22	2.53634376724935	99.5884911341586
LC0446683	21.157	21-22	1.22788670461367	95
LC0782160	21.157	21-22	1.85186960072977	99.4136174775499
LC0462117	21.157	21-22	2.67168184488309	99.4777893080708
LC0642864	21.157	21-22	2.70165431732575	99.5879396984925
LC0416795	21.157	21-22	2.38257531964949	99.5881190771188
LC0563205	21.157	21-22	2.60507867985892	99.584909450005
LC0254693	21.157	21-22	2.11300694000094	99.5884911341586
LC0625190	21.157	21-22	2.66887957609011	99.5879396984925
LC0728196	21.157	21-22	1.68529378138678	98.9679667604879
LC0455995	21.158	21-22	2.49521120445783	99.4744418036354
LC0554708	21.158	21-22	2.01861729251944	99.3773641750075
LC0925294	21.158	21-22	1.86332286012046	98.3394710411784
LC0661212	21.158	21-22	2.40344654877588	99.4740368509213
LC0796046	21.158	21-22	2.04520558603506	99.5845896147404
LC0122909	21.158	21-22	2.35780149050287	99.5884911341586
LC0645282	21.158	21-22	2.28189655024606	98.9849246231156
LC1018750	21.158	21-22	2.38874044452461	99.584464327603
LC0130305	21.158	21-22	2.51757854209738	99.5884911341586
LC0632795	21.158	21-22	2.64696216580211	99.4773869346734
LC0425450	21.158	21-22	2.45546918555766	99.6821679491469
LC0349820	21.158	21-22	2.4052438798633	99.4780863164938
LC0177967	21.158	21-22	1.42748610909579	97.5237585329943
LC0604595	21.158	21-22	2.75608814093116	99.5879396984925
LC0650381	21.158	21-22	2.62373501488009	99.5879396984925
LC0767694	21.158	21-22	1.9295211006311	99.4739311084305
LC0563618	21.158	21-22	1.99343623049761	99.4744418036354
LC0361834	21.158	21-22	2.51523782531843	99.6821679491469
LC0176241	21.158	21-22	2.41138397832798	99.5884911341586
LC0722961	21.158	21-22	1.90363251608424	98.3456682629517
LC0160834	21.158	21-22	1.9836713828602	99.4780863164938
LC0663628	21.158	21-22	2.45077241037739	99.5845617796837
LC0415457	21.158	21-22	2.05461305455689	99.4747407159585
LC0937590	21.158	21-22	2.56033711687566	98.9110038868784
LC0207009	21.158	21-22	2.02333478253831	99.4780863164938
LC0240473	21.158	21-22	1.74896286125616	99.1569086651054
LC0353671	21.158	21-22	2.05234759922466	99.367681498829
LC0435074	21.158	21-22	1.92639390026968	96.8819003011041
LC0435971	21.158	21-22	2.3747483460101	99.5884911341586
LC0696343	21.158	21-22	1.9878449501713	99.3735343383585
LC0926959	21.158	21-22	1.82516637225655	99.2628334003485
LC0275861	21.158	21-22	2.31885603369441	99.5851455336233
LC0698699	21.158	21-22	2.26121527226859	99.5879396984925
LC0100013	21.159	21-22	1.84892771322708	99.371279513076
LC0104621	21.159	21-22	2.40442316563751	98.4807923972694
LC0374507	21.159	21-22	2.263399331334	99.6821679491469
LC0827832	21.159	21-22	2.56257833410867	99.5845060983782
LC0707000	21.159	21-22	2.40937511060427	99.4773869346734
LC0256446	21.159	21-22	2.5814717739624	99.6821679491469
LC0661147	21.159	21-22	2.27689817720534	99.5879396984925
LC0128294	21.159	21-22	2.02489596010748	99.2673134827702
LC0635132	21.159	21-22	2.3737025822254	99.5879396984925
LC0910398	21.159	21-22	2.71970408974753	99.5845896147404
LC0921614	21.159	21-22	2.44258950470758	99.5845896147404
LC0131584	21.159	21-22	2.55813232832315	99.5885737222371
LC0178840	21.159	21-22	2.07943451063374	99.5851455336233
LC0369472	21.159	21-22	2.33334649842439	99.5851455336233
LC0424124	21.159	21-22	2.31109662599957	99.6821679491469
LC0548663	21.159	21-22	3.0697938539356	99.6819870786329
LC0805967	21.159	21-22	2.35479968526329	99.5845478607565
LC0155288	21.159	21-22	2.51637669852615	99.4780863164938
LC0176794	21.159	21-22	2.11687328632725	99.4747407159585
LC0632749	21.159	21-22	2.72226362737262	99.5845060983782
LC0900810	21.159	21-22	2.38386920080254	99.4739311084305
LC0226748	21.159	21-22	1.46194849520376	99.2639678822349
LC0257585	21.159	21-22	1.48230176722344	98.8892606222817
LC0531247	21.159	21-22	2.64440904462059	99.6819870786329
LC0758540	21.159	21-22	2.4898881995506	99.4739311084305
LC0800781	21.159	21-22	2.22623891707598	99.5845060983782
LC0949488	21.159	21-22	2.45088007080727	99.5845060983782
LC0693617	21.159	21-22	2.63774982802832	99.5845896147404
LC0836941	21.159	21-22	2.1559733447399	99.5845060983782
LC0104903	21.159	21-22	2.31550853099019	99.5884911341586
LC0552016	21.159	21-22	2.7880976333803	99.4844843169417
LC0840074	21.159	21-22	2.86373316376435	99.5845060983782
LC0810227	21.159	21-22	2.26370706460743	99.5845060983782
LC0445719	21.159	21-22	1.71197585435176	99.2673134827702
LC0462165	21.159	21-22	2.01715859848781	99.3609902977584
LC0903681	21.159	21-22	2.45918132105668	99.4539912236626
LC0900890	21.159	21-22	2.18015455945335	99.5845060983782
LC0421742	21.159	21-22	1.9645895874899	99.2606222816996
LC0877432	21.159	21-22	1.33344727449675	98.4064278540341
LC0097131	21.16	21-22	2.47093943756505	99.4747407159585
LC0512882	21.16	21-22	2.94881870459008	99.5715194322632
LC0519551	21.16	21-22	2.26538392495617	99.3740166705721
LC0616887	21.16	21-22	2.933725122954	99.5845896147404
LC0807742	21.16	21-22	2.33741932432967	99.4772818657017
LC0132339	21.16	21-22	2.01703333929878	99.5884911341586
LC0178534	21.16	21-22	2.20617799752	99.6855135496822
LC0197535	21.16	21-22	2.15676109830662	99.5884911341586
LC0245158	21.16	21-22	1.98583048985839	99.4747407159585
LC0625367	21.16	21-22	1.70225816316209	98.5674119694738
LC0651393	21.16	21-22	2.42706394371579	99.5845896147404
LC0886949	21.16	21-22	2.94885290619971	99.587732528909
LC0285393	21.16	21-22	2.1334430975491	99.5884911341586
LC0357400	21.16	21-22	2.34617687342157	99.5884911341586
LC0202559	21.16	21-22	1.72656421616224	99.3743726998996
LC0904974	21.16	21-22	2.30144237957043	99.4736665660934
LC0150557	21.16	21-22	2.45321128243822	99.5851455336233
LC0280310	21.16	21-22	2.56093431517925	99.5884911341586
LC0353409	21.16	21-22	2.36709489312366	99.367681498829
LC0459104	21.16	21-22	2.42533854827963	99.5882569544405
LC0508790	21.16	21-22	2.60614480369938	98.6174806681619
LC1009864	21.16	21-22	1.60691852594829	95.7533741920359
LC0617397	21.16	21-22	2.41715602994056	99.4773869346734
LC0140375	21.16	21-22	2.24679391877515	99.5884911341586
LC0206277	21.16	21-22	2.896355331984	99.6855135496822
LC0247095	21.16	21-22	1.28578227377939	96.644362663098
LC0388779	21.16	21-22	2.67522825359306	99.6821679491469
LC0429966	21.16	21-22	2.76650207653748	99.6821679491469
LC0261458	21.16	21-22	2.55252221023356	99.6855135496822
LC0548993	21.16	21-22	2.37732446773656	99.6552070431493
LC0578016	21.16	21-22	2.17782497186468	99.5879396984925
LC0175489	21.16	21-22	1.71833557890851	98.5680829708933
LC0187126	21.16	21-22	2.11347539853674	99.5851455336233
LC0366136	21.16	21-22	2.48635962568813	99.5881190771188
LC0547603	21.16	21-22	2.73645227963732	99.4777893080708
LC0934633	21.16	21-22	2.76157454873052	99.5845060983782
LC0219180	21.16	21-22	2.11680691596234	99.4780863164938
LC0580940	21.16	21-22	2.43346580137229	99.5879396984925
LC0915661	21.16	21-22	2.80317705565463	99.6850921273032
LC0426445	21.16	21-22	2.50145638469652	99.5884911341586
LC0563688	21.16	21-22	2.57830677300432	99.4744418036354
LC0883909	21.16	21-22	2.86018223165066	99.5845060983782
LC0273086	21.16	21-22	2.03854068633746	99.5851455336233
LC0388594	21.16	21-22	2.48855071650044	99.6821679491469
LC0669792	21.16	21-22	2.3516803765279	99.5879396984925
LC0640402	21.16	21-22	2.44544851426605	99.5845896147404
LC0187702	21.161	21-22	2.06572905946235	99.2673134827702
LC0148678	21.161	21-22	1.79302165984598	99.4780863164938
LC0370756	21.161	21-22	2.45331834004704	99.6821679491469
LC0774711	21.161	21-22	2.39232755798354	99.4773869346734
LC0391974	21.161	21-22	1.94309862300549	99.4744945775874
LC0460195	21.161	21-22	2.26721867662012	99.4376192548455
LC0621755	21.161	21-22	2.57902863986427	99.5845896147404
LC0943115	21.161	21-22	2.67270729047264	99.5879396984925
LC0256216	21.161	21-22	2.33825723024626	99.6855135496822
LC0449059	21.161	21-22	2.15375390645519	99.5882569544405
LC0759694	21.161	21-22	2.39001611461189	99.4773869346734
LC0174608	21.161	21-22	2.53664680745835	99.5884911341586
LC0129149	21.161	21-22	2.2581821603661	99.5884911341586
LC0145824	21.161	21-22	1.71104760386703	99.2673134827702
LC0656218	21.161	21-22	1.94704140525522	99.4740368509213
LC0935532	21.161	21-22	2.76015096451352	99.4739839849901
LC0766619	21.161	21-22	2.48270211773225	99.5879396984925
LC0140360	21.161	21-22	2.81888541459401	99.6821679491469
LC0220201	21.161	21-22	2.07188200730613	99.2639678822349
LC0738835	21.161	21-22	2.42152166633698	99.5845060983782
LC0934176	21.161	21-22	2.61907245058242	99.5845060983782
LC0933555	21.161	21-22	2.55736281408965	99.5842135264729
LC1014251	21.161	21-22	2.6793461179855	99.4739839849901
LC0111085	21.161	21-22	2.0712558776813	99.5884911341586
LC0146389	21.161	21-22	2.33839672419626	99.6855135496822
LC0858152	21.161	21-22	2.46196348612494	99.587732528909
LC0750714	21.161	21-22	2.48273070007994	99.5845060983782
LC0245941	21.161	21-22	1.73311698144206	99.5848955543653
LC0741339	21.161	21-22	1.90832413927618	99.4740368509213
LC0864859	21.161	21-22	2.71458958796923	99.5878568556494
LC0192528	21.161	21-22	1.89713204338209	99.5716914840221
LC0342525	21.161	21-22	2.24526583945746	99.6821679491469
LC0814603	21.161	21-22	1.61710523050238	99.1053478086047
LC0191072	21.161	21-22	2.05122972349316	99.0465038474406
LC0488986	21.161	21-22	2.24804686935866	97.7705620459947
LC0916082	21.161	21-22	2.26934946929472	99.4772818657017
LC0956178	21.161	21-22	2.15679136800393	99.3735343383585
LC1022081	21.161	21-22	2.38024743141055	99.5878982812343
LC0184491	21.161	21-22	2.313107595195	99.4781910623495
LC0224915	21.161	21-22	2.24868424001548	99.6552993541046
LC0461562	21.161	21-22	2.7082168782948	99.6819870786329
LC0675608	21.161	21-22	1.90308998699194	98.5140064928545
LC0123457	21.162	21-22	2.45368519448127	99.5851455336233
LC0451342	21.162	21-22	2.80171234048059	99.4777893080708
LC0662403	21.162	21-22	2.19398676308569	99.4773869346734
LC0971168	21.162	21-22	2.03770531313554	96.3376223026404
LC0165100	21.162	21-22	2.40033072189744	99.2673134827702
LC0218048	21.162	21-22	2.12119860258469	99.1569086651054
LC0463159	21.162	21-22	1.01452053875792	95
LC0886619	21.162	21-22	2.55876855181658	99.5845060983782
LC0397683	21.162	21-22	2.51728829120251	99.5884911341586
LC0659409	21.162	21-22	2.68689533888861	99.5879396984925
LC0776193	21.162	21-22	2.59064124201228	99.587732528909
LC0880903	21.162	21-22	2.77677380241211	99.5843807608513
LC0261951	21.162	21-22	1.49234125325497	98.6048845767815
LC0374868	21.162	21-22	1.623972512017	99.2673134827702
LC0268691	21.162	21-22	1.84060787900929	99.4747407159585
LC0396825	21.162	21-22	2.74062318804163	99.4747407159585
LC0863251	21.162	21-22	2.3991370103386	99.5845060983782
LC0916937	21.162	21-22	2.50852971897129	99.3867497738011
LC0207845	21.162	21-22	2.34676359937126	99.5884911341586
LC0586324	21.162	21-22	2.91387740302382	99.5912897822446
LC0642735	21.162	21-22	2.69671451213851	99.5879396984925
LC0712348	21.162	21-22	1.75296986502908	98.557370464587
LC0175559	21.162	21-22	2.07136643675913	99.367681498829
LC0159475	21.162	21-22	2.01384799587183	99.2639678822349
LC0180983	21.162	21-22	2.12710479836481	99.4780863164938
LC0251162	21.162	21-22	2.66448214081866	99.5884911341586
LC0397644	21.162	21-22	1.95803801609834	99.3777183004349
LC0436074	21.162	21-22	2.54612297176526	99.5884911341586
LC0484101	21.162	21-22	2.57543033530553	99.4744418036354
LC0652932	21.162	21-22	2.70305051439793	99.5845896147404
LC0826138	21.162	21-22	2.45738224643038	99.5878568556494
LC0939891	21.162	21-22	2.57831824058501	99.5845060983782
LC0644880	21.162	21-22	2.69427167311308	99.5879396984925
LC0698143	21.162	21-22	2.14251460499937	99.4773869346734
LC0892441	21.162	21-22	1.74107277237332	99.256057102644
LC0704342	21.162	21-22	2.46940960851675	99.5845896147404
LC0373255	21.162	21-22	2.25020035967899	99.5884911341586
LC0703054	21.162	21-22	2.93147312666748	99.5879396984925
LC0712920	21.162	21-22	2.45405173929012	99.4773869346734
LC0979014	21.162	21-22	2.04422607711268	99.4739311084305
LC0187739	21.162	21-22	1.88178395559338	99.4745825106255
LC0396518	21.162	21-22	2.73061272242206	99.5884911341586
LC0225684	21.162	21-22	2.10476016663852	99.5884911341586
LC0518295	21.162	21-22	2.68826850453415	99.5882569544405
LC0576601	21.162	21-22	2.35848688810024	99.4740368509213
LC0360636	21.162	21-22	1.85545858038604	99.3777183004349
LC0365751	21.162	21-22	2.03969166164903	99.2673134827702
LC0621669	21.162	21-22	2.43136376415899	99.3666432090077
LC0374332	21.162	21-22	2.18636294039473	99.5884911341586
LC0573013	21.162	21-22	2.40541466695186	99.584909450005
LC0470958	21.162	21-22	1.20030318298158	95
LC0687668	21.162	21-22	2.59283159273204	99.5878568556494
LC0765881	21.162	21-22	2.5727670802565	99.5845060983782
LC0591833	21.163	21-22	2.78808348444541	99.5879396984925
LC0158343	21.163	21-22	2.18026927766887	99.4747407159585
LC0431812	21.163	21-22	1.6727441983066	99.2639678822349
LC0959176	21.163	21-22	2.43684616246182	98.9619608893651
LC0183936	21.163	21-22	1.91907809237607	99.5851455336233
LC0243441	21.163	21-22	1.62930764007375	99.4780863164938
LC0507711	21.163	21-22	1.65867902858245	99.2659381913253
LC0401293	21.163	21-22	2.74358031225337	99.5884911341586
LC0256889	21.163	21-22	2.54145442874759	99.5884911341586
LC0660568	21.163	21-22	2.96978388157435	99.6817420435511
LC0693337	21.163	21-22	2.59683891382516	99.587732528909
LC0123534	21.163	21-22	2.47761317642947	99.5851455336233
LC0183853	21.163	21-22	2.02259331402146	99.5851455336233
LC0442673	21.163	21-22	2.37353723119279	99.5884911341586
LC0192702	21.163	21-22	1.38237730346811	99.367681498829
LC0213222	21.163	21-22	2.06740565843782	99.5843528977977
LC0609863	21.163	21-22	2.63025493647075	99.5879396984925
LC0349307	21.163	21-22	2.54915045554758	99.5884911341586
LC0224162	21.163	21-22	2.71663761832813	99.5885737222371
LC0230316	21.163	21-22	1.56984189940376	97.8721980595517
LC0728935	21.163	21-22	2.61366214952783	99.4737724149489
LC0146844	21.163	21-22	1.54703589974001	99.0899966543995
LC0354030	21.163	21-22	2.50060692206599	99.5851455336233
LC0542564	21.163	21-22	2.51356383185059	99.5882569544405
LC0818224	21.163	21-22	2.3707535781045	99.5843807608513
LC0433671	21.163	21-22	2.62724292566341	99.5851455336233
LC0722001	21.163	21-22	2.13078391458896	99.4739311084305
LC0813156	21.163	21-22	1.96265340489321	96.5319662243667
LC0110816	21.163	21-22	2.32717495893762	99.5853120192629
LC0179615	21.163	21-22	1.80338882498361	99.5851455336233
LC0400272	21.163	21-22	2.45517997554553	99.5884085129166
LC0508014	21.163	21-22	2.45723072368727	99.6819870786329
LC0554051	21.163	21-22	2.74007833094223	99.6819870786329
LC0693989	21.163	21-22	1.48058178682917	98.7146873744812
LC0705836	21.163	21-22	1.61172330800734	98.7582005623243
LC1037142	21.163	21-22	2.79015140607665	99.5878982812343
LC0710203	21.163	21-22	2.03302144468291	99.4737724149489
LC0766578	21.163	21-22	2.53673515436944	99.4740368509213
LC0779618	21.163	21-22	2.47918647354625	99.587732528909
LC0098668	21.164	21-22	1.55169391512722	99.2639678822349
LC0442018	21.164	21-22	2.7266294206488	99.5884773662551
LC0851723	21.164	21-22	2.53942740884525	99.5845060983782
LC1022726	21.164	21-22	2.47822007615359	99.584464327603
LC0230727	21.164	21-22	1.77385955237669	99.2639678822349
LC0542113	21.164	21-22	2.74636949440677	99.477316893386
LC0549845	21.164	21-22	2.3027853361457	99.4777893080708
LC0588605	21.164	21-22	2.50612604324247	99.5845896147404
LC0689449	21.164	21-22	2.30999192878118	99.5844225484282
LC0796436	21.164	21-22	1.23904909314019	97.1309005691329
LC0161829	21.164	21-22	1.47055748521727	99.3607978313979
LC0472051	21.164	21-22	1.91592721169712	99.2267264754126
LC0261457	21.164	21-22	2.45897005162875	99.5884911341586
LC0159779	21.164	21-22	2.69289096313731	99.5884911341586
LC0716827	21.164	21-22	1.58092497567562	98.8040201005025
LC0731758	21.164	21-22	2.46089784275655	99.5879396984925
LC0748436	21.164	21-22	2.24716280903933	99.3768844221105
LC1029100	21.164	21-22	2.68672562107454	99.5878982812343
LC0224185	21.164	21-22	2.1497424147134	99.3743726998996
LC0643394	21.164	21-22	1.12417805547468	95
LC0149514	21.164	21-22	2.57634135020579	99.5851455336233
LC0286489	21.164	21-22	1.89735213434431	99.4780863164938
LC0404923	21.164	21-22	2.45575820310414	99.5884911341586
LC0426528	21.164	21-22	2.18898469947278	98.9997658314656
LC0475622	21.164	21-22	2.65903150556047	99.4777893080708
LC0766160	21.164	21-22	2.16964504913495	99.5845896147404
LC0389071	21.164	21-22	2.48540907632258	99.6821679491469
LC0991403	21.164	21-22	2.36366837811077	99.3667705297015
LC0212117	21.164	21-22	2.24966298736061	99.5851455336233
LC0496848	21.164	21-22	2.30380062376517	97.0106785391491
LC0157922	21.164	21-22	1.43184604569873	99.2673134827702
LC0790962	21.164	21-22	2.40541466695186	99.5878568556494
LC0347155	21.164	21-22	2.10591874028637	99.5884911341586
LC0778932	21.164	21-22	2.22819496996335	99.5841856409913
LC0847524	21.164	21-22	2.26237988807736	99.5845060983782
LC0429195	21.164	21-22	2.5979583149744	99.6821679491469
LC0439245	21.164	21-22	2.4019688876952	99.5916044588759
LC0591630	21.164	21-22	2.81438745333459	99.5845896147404
LC0724571	21.164	21-22	1.67586995531896	98.5625251306795
LC0734885	21.164	21-22	2.23673874350664	99.4737724149489
LC0280232	21.164	21-22	2.51184327040711	99.5884911341586
LC1038240	21.164	21-22	2.17236937676384	99.4739839849901
LC0272521	21.164	21-22	2.09523911201048	99.5717631314821
LC0643498	21.164	21-22	2.68251510733434	99.5879396984925
LC0885282	21.164	21-22	2.82832470322366	99.5845060983782
LC0456251	21.165	21-22	2.51344401362145	99.4744418036354
LC0565510	21.165	21-22	2.78260876776133	99.5879396984925
LC0859620	21.165	21-22	2.39578054814149	99.5845060983782
LC0824058	21.165	21-22	1.40739090447073	98.5386291268644
LC0978742	21.165	21-22	2.5999921775841	99.5845060983782
LC0093814	21.165	21-22	2.07099779699342	99.3743726998996
LC0139244	21.165	21-22	1.62930764007375	98.8691870190699
LC0427509	21.165	21-22	2.76909656884358	99.5884911341586
LC0609610	21.165	21-22	2.63931712124303	99.5879396984925
LC0640312	21.165	21-22	2.64188045171556	99.5845060983782
LC0559367	21.165	21-22	2.43487216559694	99.6819870786329
LC0586744	21.165	21-22	2.96990491721088	99.6850921273032
LC0362392	21.165	21-22	2.52482436285397	99.5884911341586
LC0759927	21.165	21-22	2.11267201711713	99.4772818657017
LC0183689	21.165	21-22	2.67713225403408	99.5851455336233
LC0209057	21.165	21-22	2.43252034135893	99.5884911341586
LC0397461	21.165	21-22	2.6488282109888	99.5951823352292
LC0275139	21.165	21-22	2.18135759202845	99.4747407159585
LC0426156	21.165	21-22	2.02926199580418	99.3777183004349
LC0890047	21.165	21-22	2.69870065825132	99.5844921757196
LC0273065	21.165	21-22	1.62034429975449	98.9695550351288
LC0511559	21.165	21-22	1.23904909314019	96.8241750886822
LC1037861	21.165	21-22	2.10095610305949	99.5878982812343
LC0219682	21.165	21-22	2.32813486154333	99.5851455336233
LC0882964	21.165	21-22	1.37511468469223	95
LC0939083	21.165	21-22	2.65044352247871	99.5845060983782
LC0178335	21.165	21-22	1.55750720190566	97.9156908665105
LC0218555	21.165	21-22	1.82471144346473	99.5851455336233
LC0243201	21.165	21-22	1.43136376415899	99.1569086651054
LC0379938	21.165	21-22	2.54868417148301	99.6821679491469
LC0186603	21.165	21-22	2.14547610488496	99.4747407159585
LC0345033	21.165	21-22	1.75166394626099	99.4780863164938
LC0710579	21.165	21-22	2.48459875888203	99.5844921757196
LC0792641	21.165	21-22	2.12385164096709	99.4672295938882
LC0965407	21.165	21-22	2.72212365588151	99.5845060983782
LC0984229	21.165	21-22	2.67391439429399	99.5878982812343
LC0149595	21.165	21-22	1.63447727016073	98.6688072780788
LC0229041	21.165	21-22	2.19838213000829	99.3743726998996
LC0243641	21.165	21-22	1.94309862300549	99.5884911341586
LC0790042	21.165	21-22	2.62787769457997	99.5845060983782
LC0705894	21.166	21-22	2.06329582107352	99.4740368509213
LC0146541	21.166	21-22	1.80215775318696	99.4780863164938
LC0357142	21.166	21-22	2.15460653928362	99.3476078956173
LC0442485	21.166	21-22	1.99228835379709	99.4780863164938
LC0359682	21.166	21-22	2.73582237611531	99.5884911341586
LC1004342	21.166	21-22	2.44955553167703	99.5845478607565
LC0189240	21.166	21-22	2.05227059665675	99.4444630367123
LC0197837	21.166	21-22	2.58257466525831	99.5918367346939
LC0465451	21.166	21-22	2.58143761923139	99.5882569544405
LC0619645	21.166	21-22	2.55934395103215	99.5879396984925
LC0622333	21.166	21-22	2.95162403918753	99.5879396984925
LC0682882	21.166	21-22	2.36153897126928	99.5878982812343
LC0685560	21.166	21-22	2.69120530589265	99.5845896147404
LC0659544	21.166	21-22	2.97763673770542	99.5879396984925
LC0971569	21.166	21-22	2.47888380418628	99.584464327603
LC0712130	21.166	21-22	1.5910646070265	97.7105368857946
LC1003400	21.166	21-22	1.56784945057311	97.7059752124408
LC0102458	21.166	21-22	1.72032471741744	99.2639678822349
LC0367868	21.166	21-22	1.24772783290972	95
LC0734397	21.166	21-22	2.42063225833412	99.5845060983782
LC0380104	21.166	21-22	2.57767558929486	99.5884911341586
LC0705699	21.166	21-22	2.28436304631311	99.5879396984925
LC0727582	21.166	21-22	2.70762978105403	99.5845060983782
LC1037323	21.166	21-22	2.91512534614147	99.584464327603
LC0209497	21.166	21-22	2.33249905491818	99.4744066151116
LC0391061	21.166	21-22	2.55052186138925	99.4780863164938
LC1008289	21.166	21-22	2.77578514995578	99.584464327603
LC0164919	21.166	21-22	2.54092981284095	99.6821679491469
LC0256983	21.166	21-22	2.24321173174476	99.585034468911
LC0458725	21.166	21-22	2.8215724784058	99.6819870786329
LC0387684	21.166	21-22	2.69803961827622	99.5851455336233
LC0659526	21.166	21-22	2.87333804301063	99.5879396984925
LC0726254	21.166	21-22	2.68518620286706	99.5845896147404
LC0793985	21.166	21-22	2.41947660442734	99.5878568556494
LC0148508	21.166	21-22	2.27799864420029	99.5918367346939
LC0167693	21.166	21-22	2.30719642114941	99.5717631314821
LC0818230	21.166	21-22	2.38232328338198	99.4739311084305
LC0852810	21.167	21-22	2.85097076280831	99.5845060983782
LC0140747	21.167	21-22	1.97845443336523	99.4780863164938
LC0267348	21.167	21-22	1.47668674294564	99.2639678822349
LC0858024	21.167	21-22	2.85210165110597	99.5878568556494
LC0945487	21.167	21-22	2.7321604649516	99.5845896147404
LC0370035	21.167	21-22	2.47133572516116	99.6821679491469
LC0478612	21.167	21-22	2.47736728522401	99.5882569544405
LC0237746	21.167	21-22	2.52741076529266	99.4747407159585
LC0413883	21.167	21-22	2.64213793465578	99.6821679491469
LC0871226	21.167	21-22	1.49665293925092	98.7542279227086
LC0284925	21.167	21-22	2.66408700262061	99.6821679491469
LC0591482	21.167	21-22	2.88595457649608	99.4773869346734
LC0881853	21.167	21-22	1.09760432887441	95
LC0431244	21.167	21-22	2.59421570237058	99.5884911341586
LC0247957	21.167	21-22	1.91708519064057	99.5851455336233
LC0230616	21.167	21-22	2.15956719323362	99.4780863164938
LC0788456	21.167	21-22	2.08646661127158	99.4739311084305
LC0122899	21.167	21-22	2.29256617096401	99.5851455336233
LC0195105	21.167	21-22	2.60586506489299	98.2030518002945
LC0391375	21.167	21-22	2.46374372124706	99.5884911341586
LC0430780	21.167	21-22	2.47933052770768	99.5916044588759
LC0549765	21.167	21-22	2.52790044519477	99.5882569544405
LC0975791	21.167	21-22	2.39151730684945	99.5845060983782
LC0346076	21.167	21-22	2.2737187126862	99.5845060983782
LC0973552	21.167	21-22	2.58347083149385	99.5845060983782
LC1007805	21.167	21-22	2.04579223272956	99.4773344054679
LC0192783	21.167	21-22	1.61710523050238	99.5884911341586
LC0202612	21.167	21-22	1.55798814822491	99.1702910672466
LC0347885	21.167	21-22	2.42046735307625	99.5884911341586
LC0650435	21.167	21-22	2.45615338937469	99.5845896147404
LC0986576	21.167	21-22	2.614074228746	99.5845478607565
LC0104513	21.168	21-22	2.3088630883653	99.4747407159585
LC0134368	21.168	21-22	2.18075649230356	98.6684509869522
LC0823319	21.168	21-22	2.25676583794165	99.5811553411071
LC0870512	21.168	21-22	2.87315196747361	99.5845060983782
LC0663352	21.168	21-22	2.73120183712025	99.5879396984925
LC0878883	21.168	21-22	2.51035731154205	99.587732528909
LC0444375	21.168	21-22	2.19284611518884	99.2668965286379
LC0096363	21.168	21-22	1.45347123372294	98.4681249581912
LC0447297	21.168	21-22	2.28135158167274	99.5882569544405
LC0491485	21.168	21-22	1.59417147911491	99.2635490242025
LC0615582	21.168	21-22	2.86638777653327	99.5879396984925
LC0251844	21.168	21-22	2.29371603482611	99.5884911341586
LC0888186	21.168	21-22	2.77526811965057	99.5845060983782
LC0999920	21.168	21-22	2.86604501198317	99.584464327603
LC0189054	21.168	21-22	2.25854150711846	99.5851455336233
LC0628790	21.168	21-22	2.39084682689535	99.5879396984925
LC0666775	21.168	21-22	2.04941186087108	99.2629815745394
LC0718040	21.168	21-22	2.50519069151918	99.4773869346734
LC0827161	21.168	21-22	1.5649026725292	99.1656614394853
LC0180446	21.168	21-22	1.62889956442061	99.1033790565406
LC0719916	21.168	21-22	1.4987239707479	96.4971032450353
LC1031766	21.168	21-22	2.25319256987844	99.4738782212392
LC0221990	21.168	21-22	2.54252666899149	99.5851455336233
LC0410125	21.168	21-22	2.58610323544524	99.4780863164938
LC0433962	21.168	21-22	2.76805322267931	99.2806958849113
LC0717308	21.168	21-22	2.02118929906994	99.4740368509213
LC0241755	21.168	21-22	1.0386201619497	95
LC0261002	21.168	21-22	2.48606191609675	99.5884911341586
LC0372938	21.168	21-22	2.52091564704544	99.6821679491469
LC0461634	21.168	21-22	2.79314055170711	99.584909450005
LC0895285	21.168	21-22	2.02440356268297	99.2628581001843
LC0420575	21.168	21-22	1.53932706353937	97.4171963867514
LC0455577	21.168	21-22	2.55407708137539	99.5851455336233
LC0956831	21.168	21-22	2.29424571613812	99.587732528909
LC0971148	21.168	21-22	2.70842090013471	99.5845060983782
LC0728433	21.168	21-22	2.73028149899467	99.6817100546119
LC0415589	21.168	21-22	2.27455038490953	99.3743726998996
LC0852103	21.168	21-22	2.21136085915512	99.3732193732194
LC0908438	21.168	21-22	1.77988496319264	99.1556091676719
LC0925346	21.168	21-22	2.67182980629479	99.5878154217352
LC0202561	21.168	21-22	1.61605519497659	98.6818333890933
LC0221658	21.168	21-22	2.54256402497878	99.6821679491469
LC0389144	21.168	21-22	2.46553155697355	99.6821679491469
LC0713337	21.168	21-22	2.21250721277008	99.5845896147404
LC0857689	21.168	21-22	2.63874875772143	99.5878568556494
LC0193957	21.168	21-22	1.1430148002541	95
LC0248422	21.168	21-22	2.60620933322802	99.5884911341586
LC0821581	21.168	21-22	2.30698228255136	99.5845060983782
LC0866049	21.168	21-22	2.19091969891257	99.3667068757539
LC1024732	21.168	21-22	2.42960695270328	99.4773344054679
LC0561541	21.168	21-22	2.56735578713962	99.5882569544405
LC0149506	21.169	21-22	1.76342799356294	99.3509534961526
LC0618620	21.169	21-22	2.67002308082923	99.5879396984925
LC1016477	21.169	21-22	2.4040293564251	99.5845478607565
LC0820478	21.169	21-22	2.43966421032625	99.5845060983782
LC0856994	21.169	21-22	2.33292298337446	99.5845060983782
LC0187346	21.169	21-22	2.49155778255133	99.5884911341586
LC0101521	21.169	21-22	2.08004896757885	99.3777183004349
LC0412716	21.169	21-22	2.25664559804445	99.3743726998996
LC0633204	21.169	21-22	2.25124876230584	99.5879120879121
LC0937990	21.169	21-22	2.62745803195978	99.5845060983782
LC0351037	21.169	21-22	2.73289210819395	99.6821679491469
LC0494759	21.169	21-22	2.43944322744925	99.6819870786329
LC0232941	21.169	21-22	2.51105406946821	99.5851455336233
LC0961997	21.169	21-22	2.12192078556304	99.5845060983782
LC0206109	21.169	21-22	1.14705767102836	95
LC0206467	21.169	21-22	2.5996538612434	99.6821679491469
LC0153360	21.169	21-22	2.71444712077335	99.5884911341586
LC0345736	21.169	21-22	2.48956476556334	99.5851455336233
LC0430809	21.169	21-22	2.75726693607388	99.6821679491469
LC0663459	21.169	21-22	2.55767559370843	99.5879396984925
LC0673341	21.169	21-22	2.22458485373153	99.58460353087
LC0841823	21.169	21-22	1.92106189079028	99.2628334003485
LC1043148	21.169	21-22	2.52596427803722	99.5878982812343
LC0186167	21.169	21-22	1.79155030502733	99.3777183004349
LC0232703	21.169	21-22	2.60507867985892	99.5851455336233
LC0247961	21.169	21-22	1.71717102683231	98.7587822014052
LC0855752	21.169	21-22	2.5380833678135	99.5811553411071
LC0891859	21.169	21-22	2.9090583379372	99.5845060983782
LC0931980	21.169	21-22	2.7177121000984	99.5845060983782
LC0223003	21.169	21-22	2.23787034147674	99.2639678822349
LC0265491	21.169	21-22	2.74554320199802	99.5884360570167
LC0446594	21.169	21-22	2.29536914851001	99.4777893080708
LC0547816	21.169	21-22	2.89393367092802	99.5882569544405
LC0641351	21.169	21-22	2.74167149508868	99.5879396984925
LC0439367	21.169	21-22	2.56291114504765	99.5882569544405
LC0615193	21.169	21-22	2.94083511626154	99.6817100546119
LC0503681	21.169	21-22	2.23050001184147	99.3773641750075
LC0512308	21.169	21-22	2.74425385573115	99.4744418036354
LC0740110	21.169	21-22	2.57378799469504	99.5879396984925
LC0745493	21.169	21-22	2.18918139718074	99.3667068757539
LC0875473	21.169	21-22	2.63810970746491	99.5843807608513
LC0240257	21.169	21-22	1.64137494519213	99.3743726998996
LC0253934	21.169	21-22	2.22437765216181	99.5884911341586
LC0256760	21.169	21-22	1.91671707759881	99.2639678822349
LC0413516	21.169	21-22	1.05230909964732	95
LC0150621	21.169	21-22	2.63850922405801	99.5884911341586
LC0528435	21.169	21-22	2.30487811769828	99.3338466173468
LC0218028	21.169	21-22	1.8318697742805	98.6684509869522
LC0263956	21.169	21-22	1.05346260492546	95
LC0636108	21.169	21-22	2.72918909653952	99.5879396984925
LC0591712	21.17	21-22	2.88123625222526	99.5912897822446
LC0362452	21.17	21-22	2.36276512655543	99.6821679491469
LC0698465	21.17	21-22	1.85168631544243	99.3735343383585
LC0174476	21.17	21-22	2.54581411596128	99.5883671898531
LC0635515	21.17	21-22	2.33175112502444	99.5879396984925
LC0784736	21.17	21-22	2.42046735307625	99.5879396984925
LC0875597	21.17	21-22	2.69911763936333	99.4772818657017
LC0393502	21.17	21-22	2.53026374871303	99.6821679491469
LC1027649	21.17	21-22	2.57151085086611	99.5878982812343
LC0144737	21.17	21-22	2.27415784926368	99.5851455336233
LC0286367	21.17	21-22	2.40577310137336	99.5884911341586
LC0433290	21.17	21-22	2.55688117437976	99.5884911341586
LC0918431	21.17	21-22	2.19636965316761	99.3734083902962
LC0262176	21.17	21-22	1.78532983501077	99.5850761251464
LC0713250	21.17	21-22	2.54592532935584	99.5879396984925
LC0127521	21.17	21-22	2.57090470123718	99.5884911341586
LC0455287	21.17	21-22	2.34224497854712	99.3740166705721
LC0617904	21.17	21-22	2.10404302992201	98.1874225215265
LC0639714	21.17	21-22	2.52483733325676	99.5845896147404
LC0947692	21.17	21-22	2.15259407792747	99.3768217911348
LC0999125	21.17	21-22	2.25837384896812	99.3734083902962
LC0165275	21.17	21-22	1.87063796321081	99.0799598527936
LC0261717	21.17	21-22	2.29003461136252	99.6821679491469
LC0351354	21.17	21-22	1.74020473550745	99.0799598527936
LC0796410	21.17	21-22	1.94492660998622	99.3734083902962
LC0576782	21.17	21-22	2.58413891600987	99.5879396984925
LC0854964	21.17	21-22	2.48713837547719	99.5845060983782
LC0928842	21.17	21-22	1.11925588927794	95
LC0996153	21.17	21-22	1.91163693312944	99.4738782212392
LC0435247	21.17	21-22	2.38304299930574	99.5884911341586
LC0456767	21.17	21-22	2.68610871905006	99.4744418036354
LC1004462	21.17	21-22	2.56643749219507	99.4773344054679
LC0245502	21.17	21-22	1.67052415778208	98.6617597858816
LC0854381	21.17	21-22	2.43399372179471	99.4772818657017
LC1020438	21.17	21-22	2.15302174362614	99.5878982812343
LC0127686	21.17	21-22	2.21856176164663	99.3777183004349
LC0810750	21.17	21-22	2.67264269421492	99.5878568556494
LC0882659	21.17	21-22	2.80939808661632	99.4739311084305
LC0893009	21.17	21-22	2.45400593810379	99.5845060983782
LC0431018	21.17	21-22	2.56149493379483	99.3777183004349
LC0529357	21.17	21-22	2.28652383181551	99.4777893080708
LC0162516	21.17	21-22	1.182129214053	97.2967547674808
LC0385524	21.17	21-22	1.90784114258294	99.4747407159585
LC0390376	21.17	21-22	2.74969767555107	99.5884911341586
LC1034689	21.17	21-22	2.51772359483374	99.4739839849901
LC0164780	21.171	21-22	1.24846371755103	95
LC0217331	21.171	21-22	2.33012956248752	99.5884911341586
LC0243965	21.171	21-22	2.07014873615231	99.4747407159585
LC0143925	21.171	21-22	2.36263324527236	99.5884911341586
LC0166758	21.171	21-22	2.39769673563936	99.5884911341586
LC0549426	21.171	21-22	2.45157153703807	99.6819870786329
LC0648904	21.171	21-22	2.74191547412682	99.5879396984925
LC1027997	21.171	21-22	1.8294324336176	99.3727568510381
LC0174850	21.171	21-22	2.05465135044174	98.4576781532285
LC0408967	21.171	21-22	2.43873216281094	99.4747407159585
LC0467710	21.171	21-22	2.51112100655037	99.4376569037657
LC0884432	21.171	21-22	2.37999404016574	99.3734083902962
LC0221128	21.171	21-22	1.02897770520878	95
LC0955659	21.171	21-22	2.62307346895087	99.5845060983782
LC0978355	21.171	21-22	2.33247885752336	99.5845060983782
LC0123458	21.171	21-22	2.10802350934609	99.3743726998996
LC0194563	21.171	21-22	2.54940792422955	99.5851455336233
LC0865606	21.171	21-22	1.56336240948661	98.3456682629517
LC0370385	21.171	21-22	2.45819955698117	99.5884911341586
LC0624914	21.171	21-22	2.56307745492541	99.2663316582915
LC0857221	21.171	21-22	1.71717102683231	97.6529279807145
LC0906350	21.171	21-22	2.16151773313868	99.5843807608513
LC0914594	21.171	21-22	2.28082867763973	99.4704206468912
LC0395873	21.171	21-22	2.45258370020696	99.5884911341586
LC0437350	21.171	21-22	2.26983970957684	99.4780339277947
LC0393507	21.171	21-22	2.4025880554112	99.6821679491469
LC0575259	21.171	21-22	2.22313236247159	99.5879396984925
LC0580016	21.171	21-22	2.02958667163046	99.3874682019012
LC0407520	21.171	21-22	2.17289469775218	99.4780339277947
LC0509787	21.171	21-22	2.8892736826036	99.6819870786329
LC0845385	21.171	21-22	2.64081920061223	99.5845060983782
LC0354630	21.171	21-22	1.72542155007426	99.3743726998996
LC0582703	21.171	21-22	2.41921202262308	99.5845896147404
LC0256445	21.171	21-22	2.46921800042063	99.5884911341586
LC0576809	21.171	21-22	1.86599180012628	98.7712190712157
LC0878141	21.171	21-22	1.42471833733157	96.2705055239371
LC0911480	21.171	21-22	1.49303958831765	97.9593888218737
LC0210758	21.172	21-22	2.39502918853337	99.5884911341586
LC0574328	21.172	21-22	2.74758269516666	99.5845896147404
LC0621523	21.172	21-22	2.66425639158645	99.5879396984925
LC0703454	21.172	21-22	2.61025548464878	99.5845896147404
LC0912430	21.172	21-22	2.45850187468639	99.4739311084305
LC1034157	21.172	21-22	2.37093847868713	99.5845896147404
LC0093909	21.172	21-22	1.8285310066451	98.7591143220282
LC0778110	21.172	21-22	2.40288013360211	99.4705803511594
LC0402466	21.172	21-22	1.98335561433179	99.5884911341586
LC0454078	21.172	21-22	1.61023417533439	98.8758782201405
LC0628038	21.172	21-22	2.77577059414387	99.5879396984925
LC0644492	21.172	21-22	2.64990899416434	99.4773869346734
LC0364813	21.172	21-22	2.30282858826026	99.5884911341586
LC0705519	21.172	21-22	2.69593674671801	99.587732528909
LC0200255	21.172	21-22	2.01732555456172	99.3777183004349
LC0839564	21.172	21-22	2.4153740502738	99.5878568556494
LC0095561	21.172	21-22	1.82360462835516	99.267288969186
LC0529561	21.172	21-22	2.47396844149623	99.6819870786329
LC0689911	21.172	21-22	2.51401618040065	99.4740368509213
LC0779846	21.172	21-22	2.1796092337262	99.4739311084305
LC0787463	21.172	21-22	2.51867183643731	99.5845060983782
LC0144264	21.172	21-22	1.64620761220669	99.2673134827702
LC0528130	21.172	21-22	2.04708007281626	99.1564288822683
LC0566702	21.172	21-22	2.22832334930802	99.5879396984925
LC0679310	21.172	21-22	2.22598088457959	99.4773869346734
LC0285501	21.172	21-22	2.45610780930693	99.5884911341586
LC0395563	21.172	21-22	2.47914324797861	99.4780863164938
LC0483737	21.172	21-22	3.00057722788942	99.5914813822663
LC0607858	21.172	21-22	2.55627837262584	99.5879396984925
LC0881398	21.172	21-22	2.41990620636959	99.4739311084305
LC0924596	21.172	21-22	2.66260674645413	99.5878568556494
LC0413607	21.172	21-22	1.55942779975949	99.3743936301897
LC0742232	21.172	21-22	1.99383286661399	99.5843807608513
LC0223515	21.172	21-22	2.24132230288877	99.4780863164938
LC0621660	21.172	21-22	2.60569282833237	99.5879396984925
LC0176963	21.172	21-22	2.33687981559842	99.6821679491469
LC0465350	21.172	21-22	2.70183555925006	99.6819870786329
LC0644803	21.172	21-22	2.63274065532786	99.5879396984925
LC0831793	21.172	21-22	2.38526656895753	99.5878568556494
LC0166080	21.172	21-22	2.64212803428803	99.5920141791793
LC0374035	21.172	21-22	2.28647892493077	99.5884222854275
LC0581238	21.172	21-22	1.51666755909904	99.2629815745394
LC0788519	21.172	21-22	2.27112105570413	99.4739311084305
LC0433883	21.173	21-22	2.31365634661803	98.4576781532285
LC0245003	21.173	21-22	2.26040533223982	99.5883258584912
LC0246100	21.173	21-22	2.24635083645626	99.5884911341586
LC0516975	21.173	21-22	2.6594693216433	99.5949519633113
LC0356583	21.173	21-22	2.29782614258533	99.4780863164938
LC0750223	21.173	21-22	1.55047295710656	98.5570806829595
LC0453471	21.173	21-22	2.54067977283064	99.6820190119159
LC0529682	21.173	21-22	2.88580772563205	99.4744418036354
LC0637279	21.173	21-22	2.55748314060302	99.5845896147404
LC0780588	21.173	21-22	2.08346678547389	99.5843807608513
LC0845052	21.173	21-22	1.24079877111733	95
LC0927564	21.173	21-22	1.09864372581706	95
LC0392314	21.173	21-22	1.64884770837289	97.4171963867514
LC0427360	21.173	21-22	2.66255007594033	99.5884911341586
LC0428219	21.173	21-22	2.40677855119097	99.5884911341586
LC0720022	21.173	21-22	2.00104105798609	99.1658291457286
LC0816143	21.173	21-22	2.80710187058933	99.5845060983782
LC0140656	21.173	21-22	2.05534009954418	99.4776494224008
LC0156119	21.173	21-22	1.9631264410819	99.2673134827702
LC0496056	21.173	21-22	2.54560396848142	99.4376192548455
LC0705010	21.173	21-22	2.64460597231431	99.4773869346734
LC0736441	21.173	21-22	2.37136345151704	99.4773869346734
LC0893130	21.173	21-22	2.09282587292398	99.3767591475674
LC0192067	21.173	21-22	1.93206769220072	99.5884911341586
LC0429872	21.173	21-22	2.37189869477874	99.6554031448645
LC0666589	21.173	21-22	2.3689559453455	99.5879396984925
LC0671862	21.173	21-22	2.57334743965694	99.5879396984925
LC0465947	21.173	21-22	2.42913834476709	99.6819870786329
LC0712493	21.173	21-22	2.67477849756142	99.587732528909
LC0352035	21.173	21-22	2.16905693274485	99.4780863164938
LC0158428	21.173	21-22	1.49609899213257	98.7587822014052
LC0240503	21.173	21-22	1.94463070185628	99.5851455336233
LC0274899	21.173	21-22	2.48557947698468	99.5851455336233
LC0371023	21.173	21-22	2.40900270340177	99.6821679491469
LC0425468	21.173	21-22	2.46235306855962	99.5884911341586
LC0757698	21.173	21-22	1.72542155007426	99.3667068757539
LC0148499	21.173	21-22	2.34770071527235	99.5918367346939
LC0718639	21.173	21-22	2.93119334854225	99.6817420435511
LC0123013	21.173	21-22	2.15700319683252	99.4747407159585
LC0127816	21.173	21-22	2.26911582689512	99.6821679491469
LC0355732	21.173	21-22	2.19284611518884	99.5851455336233
LC0384357	21.173	21-22	2.70410760024488	99.5884911341586
LC0455048	21.173	21-22	2.50850278514499	99.4744418036354
LC0785297	21.173	21-22	2.28438560999577	99.5711030692937
LC0111185	21.173	21-22	2.11836394426344	99.5777762884525
LC0796222	21.173	21-22	2.71396909530352	99.4739311084305
LC0100207	21.174	21-22	2.07979606117236	99.5851455336233
LC0998888	21.174	21-22	1.96491929428664	99.4739311084305
LC0238441	21.174	21-22	2.47644032649819	99.5884911341586
LC0256123	21.174	21-22	2.39026372702938	99.5884911341586
LC0714472	21.174	21-22	2.49938462040092	99.5879396984925
LC0130169	21.174	21-22	2.41767094132511	99.5851455336233
LC0354721	21.174	21-22	2.49626525047005	99.5884911341586
LC0264497	21.174	21-22	2.16491766610096	99.4780863164938
LC0564662	21.174	21-22	2.32531037171106	99.5916044588759
LC0347033	21.174	21-22	2.40488500821481	99.3743726998996
LC0256727	21.174	21-22	2.24620304183788	99.5884773662551
LC0644947	21.174	21-22	2.93029684542288	99.5879396984925
LC0376714	21.174	21-22	2.20803804935318	99.4780863164938
LC0140328	21.174	21-22	2.64504873340989	99.6855135496822
LC0494385	21.174	21-22	2.80088196893117	99.6819870786329
LC0722922	21.174	21-22	1.96165834863772	99.4737724149489
LC0726407	21.174	21-22	2.71163010197166	99.4739663606513
LC0850084	21.174	21-22	2.36610529242286	99.5845060983782
LC0681695	21.174	21-22	2.35901922829267	99.5879396984925
LC0126138	21.174	21-22	2.5167468509135	99.5884911341586
LC0268798	21.174	21-22	2.61779686580541	99.581799933088
LC0505396	21.174	21-22	2.40253649180391	99.3740166705721
LC0749177	21.174	21-22	1.95525468282018	99.3727568510381
LC0661518	21.174	21-22	2.39197546060976	99.5845896147404
LC0161673	21.174	21-22	2.2149232848949	99.3775308724608
LC0194774	21.174	21-22	2.05637117947553	99.3743726998996
LC0530259	21.174	21-22	2.84999031684699	99.4777893080708
LC0677128	21.174	21-22	2.53441958649219	99.4773869346734
LC0692747	21.174	21-22	2.47652731297503	99.5845060983782
LC0225513	21.174	21-22	2.387087138661	99.5874421412759
LC0255127	21.174	21-22	2.23360521916227	99.5884911341586
LC0703627	21.175	21-22	2.49525286007118	99.587732528909
LC0373335	21.175	21-22	2.16832066551887	99.5884911341586
LC0714247	21.175	21-22	2.6720331709616	99.5912897822446
LC0752699	21.175	21-22	1.64650175003161	97.9444258453298
LC0820409	21.175	21-22	2.38856297139807	99.4672295938882
LC0594480	21.175	21-22	2.28253148381223	99.5845896147404
LC0683720	21.175	21-22	2.61225390609644	99.4771241830065
LC0556390	21.175	21-22	2.76383962939583	99.4777893080708
LC0196603	21.175	21-22	2.51710348503721	99.6855135496822
LC0611648	21.175	21-22	2.60937026824727	99.4772818657017
LC0615717	21.175	21-22	2.21343806262377	99.2663316582915
LC0864244	21.175	21-22	2.55157197367425	99.5876496027356
LC0195096	21.175	21-22	2.44269921263019	99.5885737222371
LC0355795	21.175	21-22	1.95356641425701	99.5884911341586
LC0392424	21.175	21-22	2.28393411345661	99.5851455336233
LC0267545	21.175	21-22	1.8525409857698	99.367681498829
LC0755099	21.175	21-22	2.68614450542356	99.5879396984925
LC0165773	21.175	21-22	1.2169572073611	95
LC0281826	21.175	21-22	2.49645913812104	99.5851455336233
LC0455701	21.175	21-22	2.52473355918652	99.3773641750075
LC0792209	21.175	21-22	2.29697215865653	99.4728005372733
LC0188075	21.175	21-22	1.85715150268749	99.6520575443292
LC0247755	21.175	21-22	2.68136788813047	99.6620943459351
LC0425223	21.175	21-22	2.74203347931242	99.6821360457724
LC0209267	21.175	21-22	2.25214885481851	99.3777183004349
LC0520259	21.175	21-22	2.43391377509016	98.5304455528404
LC0574010	21.175	21-22	2.43141201642079	99.5879396984925
LC0260658	21.175	21-22	2.4295908022233	99.5884911341586
LC0380035	21.175	21-22	2.36638559695395	99.6821679491469
LC0425451	21.175	21-22	2.71738753703812	99.5884911341586
LC0796385	21.175	21-22	2.67424553063003	99.5845060983782
LC0476128	21.175	21-22	2.52824804043517	99.4777893080708
LC0277982	21.175	21-22	2.09583162493833	99.3775308724608
LC0409948	21.175	21-22	2.56633141003153	99.5884911341586
LC0526301	21.175	21-22	2.86360832977265	99.4777893080708
LC0781905	21.175	21-22	1.35717225772303	97.8640776699029
LC0147586	21.175	21-22	1.78604121024255	99.2673134827702
LC0818435	21.175	21-22	2.58155145789047	99.5878568556494
LC0935982	21.175	21-22	1.14176323027579	95
LC0792512	21.176	21-22	2.20365829945625	99.4771241830065
LC0179627	21.176	21-22	2.25185713727142	99.2673134827702
LC0447238	21.176	21-22	2.5850318635317	99.584909450005
LC0138818	21.176	21-22	2.34030527706243	99.5851455336233
LC0238029	21.176	21-22	2.54743008581827	99.5884911341586
LC0097084	21.176	21-22	1.52569252450501	98.5151494883285
LC0807013	21.176	21-22	2.33545790068938	99.3734083902962
LC0838564	21.176	21-22	2.68362331230835	99.5845060983782
LC0839650	21.176	21-22	2.72587081322627	99.5841159109203
LC0187874	21.176	21-22	2.17559877951838	99.5884911341586
LC0783816	21.176	21-22	2.14656211315756	99.4737724149489
LC0654644	21.176	21-22	2.48181513063742	99.5879396984925
LC0662316	21.176	21-22	1.70303330473369	99.3668341708543
LC0219736	21.176	21-22	2.09774305894488	99.367681498829
LC0568329	21.176	21-22	2.4922294153655	99.5879396984925
LC0277862	21.176	21-22	2.19187001544472	99.6821679491469
LC0768666	21.176	21-22	2.33587895213484	99.5845060983782
LC0205829	21.176	21-22	2.58917857491097	99.5884911341586
LC0869351	21.176	21-22	2.80019451115964	99.5845060983782
LC0173860	21.176	21-22	2.60640286430528	99.6820722198052
LC0594608	21.176	21-22	2.64275131709585	99.5879396984925
LC0222619	21.176	21-22	1.1430148002541	95
LC0354193	21.176	21-22	2.0274311577669	99.2639678822349
LC0773425	21.176	21-22	2.48385820080591	99.3735343383585
LC0146327	21.176	21-22	2.34641165892906	99.5917957640446
LC0878134	21.176	21-22	2.32473503828602	98.8875485859804
LC0967351	21.176	21-22	1.32159843046534	97.6165768419643
LC0174787	21.177	21-22	2.22486959457326	99.3777183004349
LC0356567	21.177	21-22	1.62961344537818	99.0866510538642
LC0380644	21.177	21-22	2.01355343054168	99.5851455336233
LC0726879	21.177	21-22	2.5893574855886	99.5845896147404
LC0253195	21.177	21-22	2.15899537684831	99.5884911341586
LC0256394	21.177	21-22	2.58209746846899	99.5884911341586
LC0153599	21.177	21-22	1.99852088283504	99.4747407159585
LC0397167	21.177	21-22	2.40618237880443	99.5851455336233
LC0486946	21.177	21-22	2.19476402411089	98.9254510762227
LC0489675	21.177	21-22	2.61101128870534	98.8015934121113
LC0610041	21.177	21-22	2.68901567802065	99.5845896147404
LC0739979	21.177	21-22	2.18636294039473	99.3734083902962
LC0751305	21.177	21-22	2.273047594338	99.5845896147404
LC0539382	21.177	21-22	2.72868647836429	99.4777893080708
LC0157505	21.177	21-22	2.40905350501007	99.5884911341586
LC0532900	21.177	21-22	2.36361197989214	99.4777893080708
LC0561469	21.177	21-22	2.44363843116645	99.4777893080708
LC0564346	21.177	21-22	2.32335524575628	99.5879396984925
LC0622926	21.177	21-22	2.3440580724513	99.5879396984925
LC0441984	21.177	21-22	2.10920719632007	97.5276012044162
LC0262068	21.177	21-22	1.59450304382009	98.7822014051522
LC0817714	21.177	21-22	2.02518293433545	99.4731720412067
LC0151383	21.177	21-22	2.53505348210027	99.5884911341586
LC0096293	21.177	21-22	1.87921060529176	99.5851455336233
LC0379878	21.177	21-22	1.48129927333286	95
LC0625416	21.177	21-22	2.03562982779044	98.557370464587
LC0412271	21.177	21-22	2.566743806304	99.5851455336233
LC0391416	21.177	21-22	2.45321128243822	99.5717631314821
LC0739575	21.177	21-22	2.21574328263761	99.3734083902962
LC0918693	21.177	21-22	2.59852788158968	99.5845060983782
LC0146178	21.177	21-22	2.02685998598456	99.5717631314821
LC0344581	21.178	21-22	2.05034108183408	99.4780863164938
LC0500424	21.178	21-22	2.62462238333905	99.4777893080708
LC0525963	21.178	21-22	2.68823289276054	98.6810832524353
LC0609315	21.178	21-22	2.45178643552429	99.5845896147404
LC0587796	21.178	21-22	2.90729309617593	99.6817420435511
LC0982927	21.178	21-22	2.05134549933654	99.4736665660934
LC0998986	21.178	21-22	2.36828688490213	99.584464327603
LC0363676	21.178	21-22	2.27320968340033	99.5884911341586
LC0453022	21.178	21-22	2.27408854142271	99.3773641750075
LC0456970	21.178	21-22	2.58682351462358	99.4777893080708
LC0515312	21.178	21-22	2.87158460997181	99.4777893080708
LC0823240	21.178	21-22	1.75166394626099	99.587732528909
LC0875798	21.178	21-22	2.81635400301862	99.5811553411071
LC0770131	21.178	21-22	1.90357829366305	99.4772818657017
LC0162139	21.178	21-22	1.44498111208794	99.0766142522583
LC0918438	21.178	21-22	2.14420046018388	99.4739311084305
LC0423972	21.178	21-22	2.61660153027843	99.6821679491469
LC0730316	21.178	21-22	2.17277801465585	99.4773869346734
LC0220253	21.178	21-22	2.71154573035041	99.5884911341586
LC0563666	21.178	21-22	1.49858620881752	97.6603293613603
LC0721475	21.178	21-22	2.65143309147949	99.5845896147404
LC0158322	21.178	21-22	2.13792351204041	99.4780863164938
LC0431578	21.178	21-22	2.45830539211802	99.5951823352292
LC0820276	21.178	21-22	2.03035680531084	99.3732193732194
LC0161468	21.178	21-22	2.18332679660163	99.5884911341586
LC0422453	21.178	21-22	2.41572436176872	99.5951823352292
LC0445326	21.178	21-22	2.0565237240791	99.2635490242025
LC0492071	21.178	21-22	2.5919990046125	99.6853345830683
LC0508714	21.178	21-22	2.9798305289184	99.4744418036354
LC0626472	21.178	21-22	2.61683246540103	99.5912897822446
LC0153542	21.179	21-22	1.89092377148901	99.4735253680292
LC0483123	21.179	21-22	2.49722000271449	99.4777893080708
LC0691816	21.179	21-22	2.57623766010072	99.5879396984925
LC0705238	21.179	21-22	2.33613939860856	99.5845896147404
LC1038700	21.179	21-22	2.20593479368468	99.373471370657
LC0344490	21.179	21-22	2.41886451420773	99.5851455336233
LC0495707	21.179	21-22	2.2128797921634	99.3765502446873
LC0885810	21.179	21-22	2.25909192863221	99.5845060983782
LC0224251	21.179	21-22	1.92747302099528	99.5851455336233
LC0361563	21.179	21-22	2.86998228285908	99.6821679491469
LC0163200	21.179	21-22	2.10971350479295	99.3743726998996
LC0105090	21.179	21-22	2.82102852478283	99.5884911341586
LC0696118	21.179	21-22	2.33006863595439	99.4773869346734
LC0668841	21.179	21-22	1.78361776519075	99.2659627953746
LC0139474	21.179	21-22	1.27875360095283	95
LC0207514	21.179	21-22	1.57818060962778	99.2639678822349
LC0274422	21.179	21-22	2.53402610605613	99.5884911341586
LC0478232	21.179	21-22	2.41762113786389	99.5916044588759
LC0845955	21.179	21-22	2.24037449695823	99.5878568556494
LC0286228	21.179	21-22	2.28625432082879	99.581799933088
LC0412552	21.179	21-22	2.04344087624447	99.4747407159585
LC0870219	21.179	21-22	2.4060971444741	99.4739311084305
LC0135914	21.179	21-22	2.42952619429669	99.5884911341586
LC0191659	21.179	21-22	2.06393352416304	99.2639678822349
LC0976098	21.179	21-22	2.01254197277584	99.1764036291808
LC0996056	21.179	21-22	2.46893780566546	99.5878982812343
LC0897924	21.179	21-22	2.6661340593199	99.5845060983782
LC0238148	21.179	21-22	2.22315834246034	99.5851455336233
LC0258429	21.179	21-22	2.36321698715741	99.4780863164938
LC0093678	21.179	21-22	1.81590965088677	99.3743726998996
LC0252949	21.179	21-22	1.82827311205207	99.3409166945467
LC0512258	21.179	21-22	2.7390816072261	99.4777893080708
LC0167056	21.179	21-22	2.45336421380184	99.5884911341586
LC0350072	21.179	21-22	2.41838416403861	99.5884911341586
LC0400555	21.179	21-22	1.83142181706502	97.5543660086986
LC0542213	21.179	21-22	2.20793043751297	99.4744418036354
LC0412717	21.18	21-22	2.33160947976409	99.3743726998996
LC0806935	21.18	21-22	2.39826994711755	99.4773869346734
LC0246361	21.18	21-22	2.24363324450614	99.4779291188381
LC0211115	21.18	21-22	2.2877569549952	99.3743936301897
LC0222275	21.18	21-22	2.03023529601224	99.3743726998996
LC0502241	21.18	21-22	2.87901555340963	99.4777893080708
LC0792791	21.18	21-22	2.46357946745697	99.5778045838359
LC0859149	21.18	21-22	2.08983448870863	99.3734083902962
LC0945035	21.18	21-22	2.55371315759618	99.5880225080386
LC0562795	21.18	21-22	2.50096335063806	99.584909450005
LC0643654	21.18	21-22	2.66430343235444	99.5845896147404
LC0128125	21.18	21-22	1.78483117812447	99.3743726998996
LC0153369	21.18	21-22	1.96444820791666	99.367681498829
LC0219761	21.18	21-22	1.88727963453002	99.2673134827702
LC0556153	21.18	21-22	1.91761052574987	99.0124861915442
LC0652859	21.18	21-22	1.80311555489003	99.2636229749632
LC0141948	21.18	21-22	2.64338357868569	99.5884911341586
LC1023165	21.18	21-22	1.3356584522893	95
LC0452595	21.18	21-22	2.06721968897414	99.2635490242025
LC0472127	21.18	21-22	2.9908137434139	99.6819870786329
LC0825610	21.18	21-22	2.6528939143212	99.5878568556494
LC0148502	21.18	21-22	2.4816862237441	99.6821041359925
LC0177215	21.18	21-22	2.01961471569142	99.5884911341586
LC0577564	21.18	21-22	2.56031321185394	99.6817420435511
LC0190514	21.18	21-22	2.62135287281021	99.5885737222371
LC0735820	21.18	21-22	2.29795737581011	99.4772818657017
LC0851296	21.18	21-22	2.47508980338901	99.5844921757196
LC0942044	21.18	21-22	2.11487774989284	99.5845060983782
LC0240173	21.18	21-22	2.5167468509135	99.5851455336233
LC0443044	21.18	21-22	2.31179622918241	99.5884911341586
LC0583204	21.18	21-22	2.84558789599135	99.6817420435511
LC0410817	21.18	21-22	2.41335006554824	99.5884911341586
LC0460326	21.18	21-22	2.28357257796692	99.4747407159585
LC0621809	21.18	21-22	2.3599302961121	99.5879396984925
LC0633515	21.18	21-22	2.66484873322816	99.5879396984925
LC0344022	21.18	21-22	1.76499759928488	99.4780863164938
LC0490784	21.18	21-22	2.40510720181909	99.6819870786329
LC0814516	21.18	21-22	2.70249085093516	99.5845060983782
LC0380333	21.18	21-22	2.22801517510179	99.5851455336233
LC0860276	21.18	21-22	1.87765924411161	99.4739311084305
LC0202776	21.18	21-22	1.55230310933835	99.0699230511877
LC0562456	21.18	21-22	2.04111622796949	98.557370464587
LC0718418	21.18	21-22	2.54842627324363	99.5879396984925
LC0506630	21.18	21-22	2.36321698715741	97.7673640167364
LC0759666	21.18	21-22	1.73487980279263	99.1552128729467
LC0098279	21.181	21-22	1.84273401894827	99.4780863164938
LC0526705	21.181	21-22	2.44549522682891	99.584909450005
LC0813082	21.181	21-22	2.59589285794195	99.5876081271374
LC0493621	21.181	21-22	2.30289345835651	99.584909450005
LC0828264	21.181	21-22	1.38524868240322	98.5657797734736
LC0746068	21.181	21-22	2.45394486234067	99.5845896147404
LC0944602	21.181	21-22	1.69565675993619	99.4739311084305
LC0388031	21.181	21-22	2.28876327617281	99.5884911341586
LC0466838	21.181	21-22	2.60229878763004	99.5882569544405
LC0574983	21.181	21-22	2.55407708137539	99.5879396984925
LC0885652	21.181	21-22	2.68058930658231	99.5845060983782
LC0260494	21.181	21-22	2.04606573023069	99.5851455336233
LC0759158	21.181	21-22	1.13735411137073	95
LC0691662	21.181	21-22	2.56257833410867	99.5845896147404
LC0851456	21.181	21-22	2.59549622182557	99.5778045838359
LC1022574	21.181	21-22	2.69275881815472	99.5878982812343
LC0348020	21.181	21-22	2.1320995219165	99.3743726998996
LC0420486	21.181	21-22	2.49959086748743	99.5851455336233
LC0565612	21.181	21-22	2.79178886283717	99.6817420435511
LC0717620	21.181	21-22	2.51662790776235	99.5845896147404
LC0249330	21.181	21-22	2.57231386092275	99.4747407159585
LC0285893	21.181	21-22	2.01653194095727	99.3743726998996
LC0385674	21.181	21-22	2.32604896794674	99.5851455336233
LC0428224	21.181	21-22	2.76699993751008	99.5884911341586
LC0496798	21.181	21-22	2.684378513436	99.5882569544405
LC0726218	21.181	21-22	2.22036963245139	99.4737724149489
LC0749266	21.181	21-22	2.38356404853669	99.4739311084305
LC0794356	21.181	21-22	2.48345891509421	99.5811553411071
LC0171670	21.181	21-22	1.35850591149024	97.4974907995985
LC0230039	21.181	21-22	1.66791968531736	99.5884911341586
LC0244362	21.181	21-22	1.92890769024395	99.2639678822349
LC0388799	21.181	21-22	2.56739106742899	99.6821679491469
LC0805884	21.181	21-22	2.6951050078961	99.587732528909
LC0843802	21.181	21-22	2.66603099829272	99.5878568556494
LC0175405	21.181	21-22	1.72484908762939	98.4610237537638
LC0749703	21.182	21-22	1.66894473445773	98.5604285236023
LC0220524	21.182	21-22	1.41547416810924	97.7651388424222
LC0238586	21.182	21-22	2.13564141638667	99.4780863164938
LC0356543	21.182	21-22	2.4184670209466	99.5884911341586
LC0395883	21.182	21-22	2.61822596404759	99.5884911341586
LC0704738	21.182	21-22	2.54483668540839	99.5879396984925
LC0821242	21.182	21-22	2.83028705968542	99.5878568556494
LC0277220	21.182	21-22	2.06231869565878	99.4713951154232
LC0350563	21.182	21-22	2.39910236102616	99.5851455336233
LC0400444	21.182	21-22	2.39088214113199	99.5874006239308
LC0705599	21.182	21-22	2.2538466461985	99.4773869346734
LC0099312	21.182	21-22	1.91169015875386	99.2673134827702
LC0391730	21.182	21-22	2.45549961751632	99.5884911341586
LC0524565	21.182	21-22	2.84785017346425	99.4777893080708
LC0570152	21.182	21-22	2.58268820629998	99.5879396984925
LC0160384	21.182	21-22	1.73319726510657	99.2673134827702
LC0177606	21.182	21-22	2.44301251121678	99.6855135496822
LC0263906	21.182	21-22	1.8161086707399	99.4779291188381
LC0222098	21.182	21-22	1.44263652578223	95
LC0349058	21.182	21-22	1.76522136630498	99.3743099006257
LC0427273	21.182	21-22	2.08824243351157	99.581799933088
LC0499040	21.182	21-22	2.66499904064282	99.4744418036354
LC0873204	21.182	21-22	2.68638598634479	99.5845060983782
LC0100787	21.182	21-22	2.71998555086037	99.5918367346939
LC0128552	21.182	21-22	2.60860090548185	99.5852565388989
LC0202740	21.182	21-22	1.22608411597582	96.1291401806624
LC0480244	21.182	21-22	2.5332380740603	99.5882569544405
LC0780900	21.182	21-22	2.72300390223692	99.4739311084305
LC0147346	21.182	21-22	1.47813342810052	99.2137838742054
LC0403443	21.182	21-22	2.5273205008474	99.6855030278698
LC0532801	21.182	21-22	2.00470819654434	99.4777893080708
LC0190156	21.182	21-22	2.71747078146188	99.5884911341586
LC0591784	21.182	21-22	2.33061666729444	99.5845896147404
LC0983151	21.182	21-22	2.68844651961336	99.5845060983782
LC0594907	21.182	21-22	2.16773075170648	99.4740368509213
LC0858382	21.182	21-22	2.70130024590439	99.5878568556494
LC0556304	21.182	21-22	1.38952046584638	98.5639205971948
LC0782314	21.182	21-22	1.84079589884709	99.3735343383585
LC0813648	21.182	21-22	2.49159979004587	99.5845060983782
LC0230191	21.182	21-22	1.12188798510368	95
LC0224902	21.182	21-22	2.58838376837873	99.5884911341586
LC0425034	21.182	21-22	1.50650503240487	98.98293743727
LC0123412	21.182	21-22	2.19226071864204	99.5851455336233
LC0152085	21.182	21-22	1.85229696582693	99.3810639009702
LC0165655	21.182	21-22	2.35761091015844	99.4747407159585
LC0270068	21.182	21-22	2.12057393120585	99.3743726998996
LC0256937	21.182	21-22	2.46244292259067	99.5884911341586
LC0465456	21.182	21-22	2.56426353410347	99.5882569544405
LC0476754	21.182	21-22	1.7167543574327	99.2672399370964
LC0837504	21.182	21-22	2.06130165620604	99.5845060983782
LC0935927	21.182	21-22	1.0640834359636	95
LC0455116	21.183	21-22	2.7129357704208	99.4777893080708
LC0151077	21.183	21-22	2.38976836093798	99.5884911341586
LC0521791	21.183	21-22	1.10002573010786	95
LC0577747	21.183	21-22	2.63231554125099	99.6817420435511
LC1029664	21.183	21-22	1.71800316826702	99.155694039602
LC0144719	21.183	21-22	1.88052777819881	99.4747407159585
LC0212272	21.183	21-22	2.6754758794566	99.5884911341586
LC0249426	21.183	21-22	2.45848676379821	99.4747407159585
LC0286077	21.183	21-22	2.00565231535507	99.4747407159585
LC0391643	21.183	21-22	2.44371660776953	99.5851455336233
LC0500742	21.183	21-22	2.1370057764291	99.3740166705721
LC0269707	21.183	21-22	1.93761817939382	98.5915021746404
LC0367953	21.183	21-22	1.73599788409179	99.1569086651054
LC0386444	21.183	21-22	2.32780832432351	99.5951823352292
LC0792371	21.183	21-22	2.48072537898849	99.5878568556494
LC0833997	21.183	21-22	2.15679136800393	99.4772818657017
LC0359492	21.183	21-22	1.51401618040065	98.8691870190699
LC0412137	21.183	21-22	2.52172633728741	99.6818805880186
LC0576814	21.183	21-22	1.69714212627546	99.079528718704
LC0638530	21.183	21-22	2.37692352441803	99.5879396984925
LC0384140	21.183	21-22	2.55155977764561	99.5884911341586
LC0659071	21.183	21-22	2.73375081826229	99.5878982812343
LC0218956	21.183	21-22	2.50701884641643	99.5884911341586
LC0838316	21.183	21-22	2.81763146719052	99.5844921757196
LC0948679	21.183	21-22	2.48447067570193	99.4739311084305
LC0562601	21.183	21-22	2.21685178328438	99.4777893080708
LC0761225	21.183	21-22	2.89374512210385	99.5879396984925
LC0233576	21.183	21-22	2.01384799587183	99.4747407159585
LC0444945	21.183	21-22	2.09198333223731	99.2635490242025
LC0443909	21.183	21-22	2.87339036239412	99.3773641750075
LC1040746	21.183	21-22	2.32029171923956	99.4739839849901
LC0436286	21.183	21-22	2.68918450343286	99.5884911341586
LC0276758	21.183	21-22	1.21245396104028	96.3006321704519
LC0828798	21.183	21-22	2.29878759994424	99.4737547764296
LC0244008	21.184	21-22	2.71566078407418	99.6821679491469
LC0389098	21.184	21-22	2.60262420749334	99.6821360457724
LC0497629	21.184	21-22	2.6966009927848	99.4804585372394
LC0725788	21.184	21-22	1.610979379923	99.3735343383585
LC0751686	21.184	21-22	2.46666005804016	99.5845060983782
LC0822903	21.184	21-22	2.0381033103059	99.5845060983782
LC0275090	21.184	21-22	1.41329976408125	96.5473402475744
LC1034324	21.184	21-22	2.48318776199876	99.5878982812343
LC0395572	21.184	21-22	2.17504769952617	99.3743726998996
LC0696832	21.184	21-22	2.14547610488496	98.4569554157183
LC0254546	21.184	21-22	1.97813484739829	99.3777183004349
LC0138460	21.184	21-22	2.19476402411089	99.5851455336233
LC0153382	21.184	21-22	2.20895167500782	99.5886700331071
LC0142945	21.184	21-22	2.2548621442806	99.5884911341586
LC0151750	21.184	21-22	2.67628197773294	99.5884911341586
LC0445622	21.184	21-22	2.09656243837414	99.5884911341586
LC0485623	21.184	21-22	2.98459031522715	99.4777893080708
LC0538343	21.184	21-22	2.74242659851835	99.4744418036354
LC0494188	21.184	21-22	2.32118402730231	99.5882569544405
LC0604890	21.184	21-22	2.33976934376873	99.3735343383585
LC0740977	21.184	21-22	2.23719173657514	99.5845060983782
LC0153403	21.184	21-22	2.27678338470027	99.5884911341586
LC0368317	21.184	21-22	2.42216288566239	99.5851455336233
LC0390503	21.184	21-22	2.43471258064552	99.5884911341586
LC0483663	21.184	21-22	2.49285812919711	99.4744418036354
LC0840856	21.184	21-22	2.32114256522945	99.3732193732194
LC0886140	21.184	21-22	2.58448953204097	99.5845060983782
LC0194473	21.184	21-22	2.22734671318143	99.2673134827702
LC0838105	21.184	21-22	1.78823909738217	99.3734083902962
LC1008543	21.184	21-22	2.51621796516111	99.5845478607565
LC0446587	21.184	21-22	2.46450445090103	99.5851455336233
LC0167084	21.184	21-22	2.12965767331269	99.0799598527936
LC0755838	21.184	21-22	2.43971154917435	99.587732528909
LC0850898	21.184	21-22	2.54565342409633	99.5878568556494
LC0917887	21.184	21-22	2.73212022902859	99.5842971604814
LC0175438	21.185	21-22	2.02881516984689	99.3743726998996
LC0361294	21.185	21-22	2.18656082885207	99.5851455336233
LC0474801	21.185	21-22	2.40876555062473	99.4777893080708
LC0484707	21.185	21-22	2.56976003758635	98.875238509691
LC0142545	21.185	21-22	2.7696800449323	99.6821679491469
LC0197869	21.185	21-22	1.24600590407603	97.3235195717631
LC0669434	21.185	21-22	1.94694327069783	99.4740368509213
LC0181502	21.185	21-22	2.54993464622566	99.5851455336233
LC0397035	21.185	21-22	2.36302876903801	99.4747407159585
LC0488535	21.185	21-22	2.98271434918777	99.4744418036354
LC0188087	21.185	21-22	2.27422714604577	99.6820828592464
LC0350087	21.185	21-22	2.48586332959733	99.6821679491469
LC0429105	21.185	21-22	1.74710093136499	99.2673134827702
LC0223863	21.185	21-22	2.30072588307482	99.3777183004349
LC0865901	21.185	21-22	2.44226021456056	99.5845060983782
LC0885061	21.185	21-22	2.77224833997185	99.5676219205631
LC0097860	21.185	21-22	1.43248825577051	99.2673134827702
LC0128546	21.185	21-22	2.90903691906132	99.6821679491469
LC0141533	21.185	21-22	2.32434419893904	99.6821679491469
LC0177795	21.185	21-22	2.35218251811136	99.5884911341586
LC0648444	21.185	21-22	1.38524868240322	95
LC1030187	21.185	21-22	1.11494441571258	95
LC0452278	21.185	21-22	2.08856131179122	99.5850205816405
LC0589877	21.185	21-22	1.9480215331411	99.4773869346734
LC0251691	21.185	21-22	2.09656243837414	99.3844095015055
LC0813022	21.185	21-22	2.67394199863409	99.587732528909
LC0242566	21.185	21-22	2.29911488360054	99.1602542656407
LC0260581	21.185	21-22	2.24244203603753	99.4780863164938
LC0850895	21.185	21-22	2.70604320636978	99.5878568556494
LC0735558	21.185	21-22	2.29598470140948	99.3734083902962
LC0729405	21.185	21-22	2.14429392719853	99.5840601100228
LC0910992	21.185	21-22	2.77673749471808	99.5845060983782
LC0123895	21.185	21-22	2.25882877059398	99.5884911341586
LC0451147	21.185	21-22	2.74537151016661	99.4777893080708
LC0372783	21.185	21-22	2.05488105486277	99.4764924997483
LC0479126	21.185	21-22	2.51964426540908	99.5715194322632
LC0587683	21.185	21-22	2.62701746187842	99.5879396984925
LC0094927	21.186	21-22	1.5864747785714	98.7587822014052
LC0189865	21.186	21-22	2.22788670461367	99.1604789618035
LC0483313	21.186	21-22	2.29378228033002	99.3740166705721
LC0514520	21.186	21-22	2.64961715573259	99.4744418036354
LC0716219	21.186	21-22	1.9237619608287	99.3735343383585
LC0725865	21.186	21-22	2.13595909212456	99.3665158371041
LC0231772	21.186	21-22	2.56884681760279	99.5881190771188
LC0468919	21.186	21-22	1.45055700941833	95
LC0704908	21.186	21-22	2.60065712828932	99.5845896147404
LC0947167	21.186	21-22	2.5903290245424	99.4739311084305
LC0567253	21.186	21-22	2.86182105812663	99.5912897822446
LC0830431	21.186	21-22	2.96927143415146	99.5845060983782
LC1026601	21.186	21-22	2.43657606399906	99.5845478607565
LC0452505	21.186	21-22	2.85546463829443	99.4777893080708
LC0496983	21.186	21-22	2.66358786221847	99.4878318213772
LC0229437	21.186	21-22	1.60648885044265	99.374121427137
LC0353823	21.186	21-22	2.46666005804016	99.5874421412759
LC0696329	21.186	21-22	2.47436197603263	99.4740368509213
LC0710991	21.186	21-22	2.64088870758862	99.5879396984925
LC0765073	21.186	21-22	2.32531037171106	99.4740368509213
LC0941915	21.186	21-22	1.89298455071072	99.2628334003485
LC0142047	21.186	21-22	1.9670328821587	99.4780863164938
LC0685161	21.186	21-22	2.03977092693158	99.5845896147404
LC0694399	21.186	21-22	2.21803633120095	99.4773869346734
LC1016050	21.186	21-22	2.67341721590552	99.5845478607565
LC0503596	21.186	21-22	2.20392993724463	98.8718910052556
LC0526971	21.186	21-22	2.64647234521208	99.4744418036354
LC0157521	21.186	21-22	1.93186451349203	99.5851455336233
LC0275983	21.186	21-22	2.64222702781081	99.5884911341586
LC0122519	21.186	21-22	1.97644168937884	99.5852287931496
LC0352641	21.186	21-22	2.49768968952102	99.5851455336233
LC0412385	21.186	21-22	1.90960951049017	99.3777183004349
LC0435190	21.186	21-22	1.89420525914208	99.4780863164938
LC0822717	21.186	21-22	2.39010456382543	99.4705803511594
LC0403696	21.186	21-22	2.16208624024085	99.3476078956173
LC0531696	21.186	21-22	2.74786994494841	99.6819870786329
LC0144586	21.186	21-22	1.5194341949137	99.367681498829
LC0447085	21.186	21-22	2.36235050759485	99.3773641750075
LC0147307	21.186	21-22	2.1252534860248	99.5884911341586
LC0197828	21.186	21-22	2.50129210219344	99.5884911341586
LC0225715	21.186	21-22	2.38437133760099	99.6855135496822
LC0465351	21.186	21-22	2.61129836229643	99.6819870786329
LC0968557	21.186	21-22	2.03885850155977	99.4739311084305
LC0484691	21.186	21-22	2.32600796775961	99.5851455336233
LC0242225	21.186	21-22	1.69205336503408	98.3472733355637
LC0205561	21.187	21-22	1.62252486240357	99.1569086651054
LC0180782	21.187	21-22	1.83492909646058	99.3777183004349
LC0232697	21.187	21-22	1.47712125471966	96.5741050518568
LC0451277	21.187	21-22	2.4898881995506	99.3740166705721
LC0512981	21.187	21-22	1.77699158485641	95
LC0620998	21.187	21-22	2.64780336708861	99.5845896147404
LC0200902	21.187	21-22	1.44263652578223	98.7587822014052
LC0387806	21.187	21-22	2.76619713361788	99.587732528909
LC1010790	21.187	21-22	2.07907265885318	99.5878982812343
LC0202969	21.187	21-22	1.987219229908	99.5884911341586
LC0714886	21.187	21-22	2.39689644914252	99.5879396984925
LC1006285	21.187	21-22	2.78553625381633	99.5845478607565
LC0181614	21.187	21-22	1.00086772153123	95
LC0366804	21.187	21-22	2.04665121697092	95
LC0773291	21.187	21-22	2.37342696218574	99.5845060983782
LC0803381	21.187	21-22	2.51982799377572	99.5845060983782
LC0154368	21.187	21-22	1.71875073473967	99.2673134827702
LC0193374	21.187	21-22	1.71800316826702	98.655068584811
LC0253977	21.187	21-22	1.51890857369141	99.2639678822349
LC0696077	21.187	21-22	2.31777092295024	99.5845896147404
LC0989063	21.187	21-22	2.71337292324631	99.5878982812343
LC0148373	21.187	21-22	2.19041574703329	99.4780863164938
LC0476801	21.187	21-22	2.51682612825382	99.5715194322632
LC0155724	21.187	21-22	2.43452100126577	99.5878844736313
LC0205763	21.187	21-22	1.72989340396324	99.1569086651054
LC0384792	21.187	21-22	1.53415307418506	98.4610237537638
LC0432610	21.187	21-22	2.37164038383788	99.5884911341586
LC0211589	21.187	21-22	2.51907947037652	99.5851455336233
LC0807040	21.187	21-22	2.77747757170073	99.5845060983782
LC0275801	21.187	21-22	2.14640713528705	99.5884911341586
LC0650740	21.187	21-22	2.86686601269666	99.5879396984925
LC0186508	21.187	21-22	1.61172330800734	98.4610237537638
LC0143719	21.187	21-22	2.14847925816315	99.0531950485112
LC0574561	21.187	21-22	2.64352176329473	99.5879396984925
LC0561179	21.187	21-22	2.10322199245292	99.6819870786329
LC0940949	21.187	21-22	1.16702179579026	95
LC0965239	21.187	21-22	2.33376960087347	99.3734083902962
LC0163838	21.187	21-22	2.32471447656067	99.5851455336233
LC0538674	21.187	21-22	2.58921212627764	99.5879396984925
LC0606059	21.187	21-22	2.66864678779866	99.6817420435511
LC0779142	21.187	21-22	2.34662676753156	99.5879396984925
LC0262085	21.187	21-22	1.89248417936469	99.5851455336233
LC0559175	21.187	21-22	2.86669485285596	99.6819870786329
LC0675248	21.187	21-22	2.50898733863692	99.4740368509213
LC0689991	21.187	21-22	2.6028085039026	99.5877739794892
LC0743255	21.187	21-22	1.92906112408477	98.3464988619628
LC0893868	21.187	21-22	2.16648931832595	99.4739311084305
LC0175607	21.188	21-22	2.41473943411349	99.5884911341586
LC0269310	21.188	21-22	2.5901281947206	99.5884911341586
LC0605933	21.188	21-22	2.78165486512618	99.5845896147404
LC0531441	21.188	21-22	2.81491318127507	99.6853345830683
LC0951826	21.188	21-22	1.1296898921993	95
LC1026235	21.188	21-22	2.61600262649841	99.4739839849901
LC0724541	21.188	21-22	2.15733586209728	99.3734083902962
LC0277394	21.188	21-22	2.29462051658742	99.6787256115927
LC0399562	21.188	21-22	1.73909744611748	99.1569086651054
LC0880817	21.188	21-22	2.42216288566239	98.9822564445932
LC0180904	21.188	21-22	2.17649641153037	99.5851455336233
LC0470943	21.188	21-22	2.70909179583947	99.5884911341586
LC0474058	21.188	21-22	2.77609070936599	99.4744418036354
LC0563510	21.188	21-22	2.70940565680006	99.3740166705721
LC0849289	21.188	21-22	2.44753012430964	99.5845060983782
LC0158835	21.188	21-22	2.2310105861795	99.4780863164938
LC0407398	21.188	21-22	2.16408505745886	99.5706714966123
LC0558620	21.188	21-22	2.63224464843037	99.4777893080708
LC0836390	21.188	21-22	2.05545478494124	99.3734083902962
LC0401428	21.188	21-22	2.0936667822279	99.5851455336233
LC0221225	21.188	21-22	1.57898284270279	98.8758782201405
LC0662962	21.188	21-22	2.56225716755259	99.5879811074264
LC0171012	21.188	21-22	1.68681495450732	99.5881466599699
LC0221375	21.188	21-22	2.2989185430051	99.5853674847857
LC0576185	21.188	21-22	1.80522891420343	99.2629815745394
LC0585808	21.188	21-22	2.49029566459853	99.5912897822446
LC0684155	21.188	21-22	1.38147609027503	98.6778685232293
LC0195079	21.188	21-22	2.36195436535346	99.5851455336233
LC0187160	21.188	21-22	2.37695998911007	99.5851455336233
LC0365448	21.188	21-22	2.3219710555263	99.4780863164938
LC0779190	21.188	21-22	2.4386214480454	99.5843807608513
LC0448005	21.188	21-22	2.84561888095044	99.5916044588759
LC0661541	21.188	21-22	1.52074547151948	97.4561520953274
LC0126183	21.188	21-22	2.42301637471482	99.5884085129166
LC0189143	21.188	21-22	2.17289469775218	99.5884911341586
LC0647950	21.188	21-22	2.1796666686905	99.3768844221105
LC0416449	21.189	21-22	1.80712895559242	99.2639678822349
LC0473190	21.189	21-22	2.25830197565692	97.576406788739
LC0394687	21.189	21-22	2.26611404953168	99.5851455336233
LC0433171	21.189	21-22	2.69135560374529	99.5917957640446
LC0730833	21.189	21-22	2.37688705666405	99.4771241830065
LC0812818	21.189	21-22	2.72591163229505	99.587732528909
LC0893087	21.189	21-22	1.76551954309795	98.844994978239
LC1040421	21.189	21-22	2.23449197423899	99.4773344054679
LC0095934	21.189	21-22	2.08870296035147	99.5884911341586
LC0192909	21.189	21-22	1.91492464820515	99.4780863164938
LC0344236	21.189	21-22	2.17327370145258	99.5884222854275
LC0369899	21.189	21-22	1.9437911989293	99.2673134827702
LC0625159	21.189	21-22	1.76110053895814	97.1549069487214
LC0851031	21.189	21-22	2.60829063780899	99.5845060983782
LC1000527	21.189	21-22	2.31603328212566	99.373471370657
LC0269468	21.189	21-22	2.50275476578036	99.5884911341586
LC0404638	21.189	21-22	2.4608226988024	99.5884911341586
LC0704820	21.189	21-22	1.96345726011671	99.1899852724595
LC0745855	21.189	21-22	1.33625955201419	98.3456682629517
LC0750329	21.189	21-22	1.91067775474271	99.3732193732194
LC0179853	21.189	21-22	1.7001843296222	96.8317162930746
LC0721584	21.189	21-22	2.18971484232368	99.4740368509213
LC0198178	21.189	21-22	2.5729877081982	99.6821679491469
LC0567435	21.189	21-22	2.22227414979656	99.5879396984925
LC0789397	21.189	21-22	1.98686127029004	99.2626110273169
LC0574003	21.189	21-22	1.94532084079228	96.964824120603
LC1021469	21.189	21-22	1.65686449154892	98.4568004552606
LC0899435	21.189	21-22	2.51031707984334	99.5845060983782
LC1028008	21.189	21-22	2.45644195210169	99.5878982812343
LC0232840	21.189	21-22	2.28336908191545	99.5851455336233
LC0441101	21.189	21-22	2.39553606211844	99.5913719185423
LC0142004	21.189	21-22	1.37894269861344	98.3071261291402
LC0506114	21.189	21-22	2.68057118341658	99.4777893080708
LC0820615	21.189	21-22	2.66989307756228	99.5845060983782
LC0142518	21.189	21-22	2.3453345148399	99.6821679491469
LC0226539	21.189	21-22	2.19504128055666	99.5882293863613
LC0267112	21.189	21-22	1.07554696139253	95
LC0440024	21.189	21-22	1.1274287778516	95
LC0531770	21.189	21-22	2.64852588954979	99.4777893080708
LC0644667	21.189	21-22	2.66022969122786	99.5879396984925
LC0139832	21.19	21-22	2.56568256651088	99.5918367346939
LC0144513	21.19	21-22	2.52775875252097	99.4780863164938
LC0198299	21.19	21-22	1.15563963375978	95
LC0673819	21.19	21-22	1.90319854704298	99.4740368509213
LC0886635	21.19	21-22	3.02545333646305	99.5845060983782
LC0967551	21.19	21-22	1.81564414913197	99.3734083902962
LC0392418	21.19	21-22	2.24556201665596	99.4747407159585
LC0370567	21.19	21-22	2.53040462659282	99.6821679491469
LC0872808	21.19	21-22	2.26059604230191	99.3767591475674
LC0891801	21.19	21-22	2.38115119517346	99.5843807608513
LC0500047	21.19	21-22	2.69200923614293	99.4744418036354
LC0516343	21.19	21-22	1.67015304519218	98.490275499615
LC0563574	21.19	21-22	2.42595787477451	99.584909450005
LC0937223	21.19	21-22	2.8491859254378	99.5845060983782
LC0342619	21.19	21-22	2.42913834476709	99.5884911341586
LC0828486	21.19	21-22	2.83867281952773	99.5844921757196
LC0500985	21.19	21-22	2.82787952771094	99.4777893080708
LC0869231	21.19	21-22	2.40435470272543	99.4705803511594
LC0141567	21.19	21-22	2.16793731270058	99.4814319170291
LC0257620	21.19	21-22	2.0231701211214	99.4780863164938
LC0407277	21.19	21-22	2.33527732503193	99.6821679491469
LC0209548	21.19	21-22	2.14687190308574	99.5851455336233
LC0210016	21.19	21-22	2.3867129388586	99.5884911341586
LC0385272	21.19	21-22	2.32108036469724	99.4747407159585
LC0726508	21.19	21-22	2.62605279593443	99.5843807608513
LC0754149	21.19	21-22	2.04410838744612	98.9344591877764
LC0982789	21.19	21-22	2.43752860382068	99.5878568556494
LC1042618	21.19	21-22	2.58707083495025	99.5878982812343
LC0141806	21.19	21-22	2.17808443287921	99.5884911341586
LC0671575	21.19	21-22	2.55098617762266	99.5879396984925
LC0744338	21.19	21-22	2.54619706448606	99.5845896147404
LC0167371	21.19	21-22	2.42194925106288	99.6821679491469
LC0197649	21.19	21-22	1.40277706961035	98.5714285714286
LC0190192	21.19	21-22	2.14817061307739	99.5851455336233
LC0900385	21.19	21-22	2.43162104762736	99.587732528909
LC0924795	21.19	21-22	2.74337647701731	99.5845060983782
LC1035109	21.19	21-22	2.37423495215258	99.4739663606513
LC0201210	21.19	21-22	2.30524385750601	99.5851732905125
LC0380325	21.19	21-22	2.08217477548467	99.4780863164938
LC0411006	21.19	21-22	2.05207803048417	99.5883671898531
LC0420601	21.19	21-22	1.3647385550554	95
LC0855846	21.19	21-22	2.46368399978356	99.5843807608513
LC1041136	21.19	21-22	2.03064019486863	99.5845060983782
LC0660092	21.191	21-22	2.23067878114647	99.5845896147404
LC1008600	21.191	21-22	2.2538466461985	99.4772818657017
LC0177133	21.191	21-22	2.38999842260733	99.5884911341586
LC1038122	21.191	21-22	2.43621036908705	99.5845478607565
LC0422853	21.191	21-22	2.48439950205391	99.5851455336233
LC0506465	21.191	21-22	2.76694794887592	99.4777893080708
LC0590224	21.191	21-22	2.56876476798584	99.6817420435511
LC0563362	21.191	21-22	2.74746618840602	99.5879396984925
LC0823338	21.191	21-22	2.36531947589622	99.5845060983782
LC0217440	21.191	21-22	2.04450056237064	99.4780863164938
LC0243845	21.191	21-22	1.31764554322116	95
LC0650621	21.191	21-22	2.46004042996161	99.5845896147404
LC0714598	21.191	21-22	2.93551734214591	99.5878568556494
LC0093797	21.191	21-22	1.61172330800734	98.6182669789227
LC0344739	21.191	21-22	2.19827209846935	99.5851455336233
LC0523844	21.191	21-22	2.3641380786626	98.5907006326783
LC0568060	21.191	21-22	2.77961813330073	99.5845896147404
LC0662224	21.191	21-22	2.69733397942614	99.5879396984925
LC0496216	21.191	21-22	2.63360983076968	99.1363438556556
LC0803724	21.191	21-22	2.58249516886351	99.5879396984925
LC0110799	21.191	21-22	2.58111871214687	99.6855135496822
LC0180136	21.191	21-22	2.28454352295875	99.4747407159585
LC0253613	21.191	21-22	1.35583449588494	99.1569086651054
LC0824204	21.191	21-22	1.31785448933147	97.3771480253241
LC0210292	21.191	21-22	2.28032791874768	99.5884911341586
LC0220110	21.191	21-22	2.11554394803222	99.0397483940043
LC0427394	21.191	21-22	2.51792131597619	99.5884911341586
LC0445732	21.191	21-22	1.79260178116497	99.2668965286379
LC0355279	21.191	21-22	2.46573965920386	99.5851455336233
LC0535559	21.191	21-22	2.76711874530931	99.4844843169417
LC0736804	21.191	21-22	2.52943035436699	99.5845060983782
LC0559121	21.191	21-22	2.26047685832742	99.3673216617012
LC0604097	21.191	21-22	3.10429245460171	99.5879396984925
LC0445791	21.191	21-22	2.19470855157512	99.5851455336233
LC0691650	21.191	21-22	2.59096437365715	99.5845060983782
LC0721874	21.191	21-22	2.27574888447919	99.5845060983782
LC0738980	21.191	21-22	2.33451406564056	99.4739311084305
LC1036646	21.191	21-22	2.94857432901705	99.5845478607565
LC0241083	21.191	21-22	2.47842218774008	99.5884911341586
LC0532771	21.191	21-22	2.72647454400544	99.5882569544405
LC0578650	21.191	21-22	1.77415185895471	99.1557788944724
LC0172654	21.192	21-22	1.22685757028872	95.2537043850554
LC0384281	21.192	21-22	2.79813940997493	99.5884911341586
LC0720916	21.192	21-22	2.65427282709771	99.3768844221105
LC0254779	21.192	21-22	2.29915850279225	99.6821679491469
LC0374497	21.192	21-22	2.48733637993389	99.5882293863613
LC0554342	21.192	21-22	2.34125641743126	99.3740166705721
LC0951487	21.192	21-22	2.34297506780924	99.3734083902962
LC0977278	21.192	21-22	1.73925580326851	95
LC0165673	21.192	21-22	2.43191030945763	99.4747407159585
LC0356678	21.192	21-22	1.52139962811538	97.1830043492807
LC0442300	21.192	21-22	2.6795550772089	99.5851455336233
LC0245755	21.192	21-22	1.75694023604672	98.6617597858816
LC0370460	21.192	21-22	2.75379747236648	99.6855135496822
LC0271231	21.192	21-22	2.18449268852842	99.3743726998996
LC0259149	21.192	21-22	1.95722405784317	99.5884911341586
LC0611169	21.192	21-22	2.65015204314033	99.5845896147404
LC0805881	21.192	21-22	3.00733376378046	99.5878568556494
LC0189912	21.192	21-22	2.30977916448048	99.5884911341586
LC0280119	21.192	21-22	2.14195119586275	99.5884911341586
LC0426184	21.192	21-22	2.67973669919293	99.5851455336233
LC0500959	21.192	21-22	2.76216070208618	99.3773641750075
LC0740140	21.192	21-22	2.52372046037532	99.5843807608513
LC1032627	21.192	21-22	2.52340826160894	99.4772818657017
LC0145925	21.192	21-22	1.76730431745327	99.5851455336233
LC0507564	21.192	21-22	2.84508563142322	99.6819870786329
LC0713966	21.192	21-22	2.68922003726384	99.5878568556494
LC0173966	21.192	21-22	2.58446692019176	99.6820722198052
LC0410113	21.192	21-22	2.67299324417899	99.5884911341586
LC0423484	21.192	21-22	2.03478883125118	97.6279692204751
LC0402588	21.192	21-22	2.22618732283988	99.6821679491469
LC0997319	21.192	21-22	2.56568256651088	99.5878982812343
LC0469564	21.192	21-22	2.82527028910383	99.584909450005
LC0238959	21.192	21-22	2.27551866051181	99.4747407159585
LC0241171	21.192	21-22	1.94056628649009	99.3743726998996
LC1019191	21.192	21-22	1.71264970162721	99.155694039602
LC0641776	21.193	21-22	2.84302087544345	99.5845896147404
LC0786921	21.193	21-22	1.86923171973098	99.2661841576196
LC1031020	21.193	21-22	1.45666962942376	98.2321625874711
LC0709500	21.193	21-22	2.41979058610636	99.5845896147404
LC0171033	21.193	21-22	1.77290819497127	99.0265930757652
LC0685266	21.193	21-22	2.26007138798507	99.4773869346734
LC0161830	21.193	21-22	1.41329976408125	98.4610237537638
LC0395585	21.193	21-22	2.57858191140187	99.5884911341586
LC0526107	21.193	21-22	2.71752904306611	99.4777893080708
LC0659678	21.193	21-22	2.65081244902745	99.4773869346734
LC0995355	21.193	21-22	2.37999404016574	99.4672295938882
LC0360366	21.193	21-22	2.23847265694836	99.6821679491469
LC0479319	21.193	21-22	2.69575302575357	99.6819870786329
LC0817709	21.193	21-22	2.79381133086488	99.5845060983782
LC0127213	21.193	21-22	1.74303915480493	99.3743726998996
LC0129914	21.193	21-22	2.00932339338101	99.4747407159585
LC0160253	21.193	21-22	2.37154809268385	99.5851455336233
LC0435347	21.193	21-22	2.56677913634119	99.4780863164938
LC0472375	21.193	21-22	2.60663928523017	99.4744418036354
LC0609611	21.193	21-22	2.47577285071804	99.5845896147404
LC0992986	21.193	21-22	2.53075022412978	99.5845060983782
LC0197914	21.193	21-22	2.52927632191923	99.1903646704584
LC0400129	21.193	21-22	2.63195082625922	99.5884911341586
LC0647203	21.193	21-22	1.71298623359438	99.079528718704
LC0805792	21.193	21-22	2.8087239883189	99.5845060983782
LC0098791	21.193	21-22	1.98730867373118	99.5884911341586
LC0152054	21.193	21-22	2.18656082885207	99.5884911341586
LC0160257	21.193	21-22	2.60506789756856	99.5884911341586
LC0366901	21.193	21-22	2.26401457998098	99.5884911341586
LC1040712	21.193	21-22	2.69616410314179	99.5878982812343
LC0941039	21.193	21-22	1.32510498297141	98.6608637428858
LC0102369	21.193	21-22	2.04894650376049	99.4780863164938
LC0357933	21.193	21-22	2.38810120157052	99.4780863164938
LC0409702	21.193	21-22	2.16022835719786	99.5881604500101
LC0641166	21.193	21-22	2.51077282100815	99.5845896147404
LC0925536	21.193	21-22	2.36329225157108	99.5845060983782
LC1045637	21.193	21-22	2.14329590712407	99.3768217911348
LC0571876	21.193	21-22	2.34449051924189	99.584909450005
LC0160242	21.193	21-22	2.25806231201092	99.5851455336233
LC0284313	21.193	21-22	2.54735620317635	99.5918367346939
LC0397347	21.193	21-22	2.54430374024307	99.5851455336233
LC0994499	21.193	21-22	2.54314884966852	99.4773869346734
LC0412278	21.193	21-22	2.403498004452	99.4747407159585
LC0454818	21.193	21-22	2.83034483081712	99.4811368125063
LC0537035	21.193	21-22	2.50544845318723	99.380711679443
LC0880978	21.193	21-22	2.04680721355374	98.8684298627385
LC0934462	21.193	21-22	2.31756193662125	98.6776029460998
LC0628001	21.193	21-22	2.79850562625757	99.5845896147404
LC0783777	21.193	21-22	2.23517480745646	99.4739311084305
LC0149005	21.194	21-22	1.95172597542459	99.2639678822349
LC0375485	21.194	21-22	2.16337012022588	99.4780863164938
LC0568548	21.194	21-22	2.61066016308988	99.4777893080708
LC0938624	21.194	21-22	1.87063796321081	95.5535451011929
LC0282761	21.194	21-22	1.7279477095448	99.367681498829
LC0166534	21.194	21-22	2.42808617625365	99.5884911341586
LC0255810	21.194	21-22	1.94438395764084	99.2673134827702
LC0625390	21.194	21-22	1.23578087032756	95.6721113937609
LC0768598	21.194	21-22	1.75564621945668	97.9645128891865
LC0864611	21.194	21-22	2.33326586072617	98.3782334807667
LC0892569	21.194	21-22	2.45604702844096	99.4737724149489
LC0911098	21.194	21-22	2.49249498334301	99.5843807608513
LC0991087	21.194	21-22	2.92856994486294	99.5879396984925
LC0534423	21.194	21-22	2.00164719134604	99.2635490242025
LC1032632	21.194	21-22	2.01690804397207	99.373471370657
LC0373377	21.194	21-22	2.56862407542527	99.6814432298303
LC0711943	21.194	21-22	2.88503877242263	99.5879396984925
LC0969874	21.194	21-22	3.09583162493833	99.584464327603
LC0175886	21.194	21-22	1.85400223312699	99.4747407159585
LC0209325	21.194	21-22	1.59944637572528	99.2639678822349
LC0281043	21.194	21-22	2.62292862135217	99.5884911341586
LC0628841	21.194	21-22	2.78300262722794	99.587732528909
LC0367342	21.194	21-22	2.58049160492165	99.5883671898531
LC0859866	21.194	21-22	1.8685268867682	99.5843807608513
LC0961488	21.194	21-22	1.1092409685882	95
LC0668809	21.194	21-22	2.65121015018335	99.5879396984925
LC0284550	21.194	21-22	2.57414706415072	99.5884911341586
LC0423377	21.194	21-22	2.85958257607943	99.5830531271016
LC0500547	21.194	21-22	2.66142458028452	99.4777893080708
LC0262219	21.194	21-22	2.05644745847492	99.5884911341586
LC0439802	21.194	21-22	2.45892476623409	99.6821679491469
LC0824132	21.194	21-22	1.3714373174041	98.0939939034603
LC0268269	21.194	21-22	1.73070154428185	99.4747407159585
LC0422313	21.194	21-22	1.96768835045331	99.2706590833054
LC0710063	21.194	21-22	2.2983726862656	99.5845896147404
LC0722248	21.194	21-22	2.10778638431595	99.4706867671692
LC0148467	21.194	21-22	2.63067190639419	99.5884911341586
LC0901306	21.195	21-22	2.57628374764826	99.5841019620996
LC0262192	21.195	21-22	1.66633074430197	99.1569086651054
LC0430582	21.195	21-22	2.10883552793461	99.5851455336233
LC0493471	21.195	21-22	2.18332679660163	99.4777893080708
LC0959085	21.195	21-22	2.26384902183747	99.5845478607565
LC1006250	21.195	21-22	2.39105866925485	99.4773344054679
LC0438201	21.195	21-22	2.03350417294517	99.3773641750075
LC0675108	21.195	21-22	2.47300496426727	99.5845896147404
LC0422260	21.195	21-22	2.69870065825132	99.5851455336233
LC0472306	21.195	21-22	2.83674174917774	99.4777893080708
LC0792268	21.195	21-22	2.3107570183526	99.4672295938882
LC0201036	21.195	21-22	1.22685757028872	97.7149548343928
LC0758648	21.195	21-22	2.33769880596408	99.5845896147404
LC0152160	21.195	21-22	2.16256440652302	99.4734017575636
LC0581556	21.195	21-22	2.7835677283819	99.5912897822446
LC0782664	21.195	21-22	1.4224256763712	98.9688650820221
LC0172240	21.195	21-22	2.53165770737461	99.5917137980657
LC0398860	21.195	21-22	2.21793116878578	99.5884911341586
LC0279693	21.195	21-22	2.39357520326959	99.5849789142513
LC0226519	21.195	21-22	2.34382201076216	99.4780863164938
LC0152859	21.195	21-22	2.15296067430425	99.3743726998996
LC0182426	21.195	21-22	2.18993925492751	99.4747407159585
LC0451310	21.195	21-22	2.50795027327905	99.4777893080708
LC0256341	21.195	21-22	2.11048869983667	99.5884911341586
LC0649534	21.195	21-22	2.95074445266549	99.5879396984925
LC0850627	21.195	21-22	2.33459447193228	99.4738253234131
LC0451407	21.195	21-22	2.57915455716245	99.3773641750075
LC0717065	21.195	21-22	2.4175215138043	99.5845896147404
LC0230366	21.195	21-22	1.977632165246	99.6855135496822
LC0480135	21.195	21-22	2.31274842092956	99.6853345830683
LC0771419	21.195	21-22	2.65525371892883	99.5845896147404
LC0805778	21.195	21-22	2.80340931331061	99.5845060983782
LC0889809	21.195	21-22	2.33459447193228	99.5843807608513
LC0097814	21.195	21-22	2.04450056237064	98.5279357644697
LC0204882	21.195	21-22	2.21034527775002	99.4780863164938
LC0490547	21.195	21-22	2.71978689136493	99.4777893080708
LC0721929	21.195	21-22	1.29269900304393	97.7473557370465
LC0863235	21.195	21-22	2.54466324017012	99.4672295938882
LC0656886	21.195	21-22	2.26750025939327	99.5845896147404
LC0563319	21.196	21-22	2.57287160220048	99.4744418036354
LC0129692	21.196	21-22	2.54047963712116	99.5851455336233
LC0266897	21.196	21-22	2.33988849722375	99.5884911341586
LC0350522	21.196	21-22	2.38476546676763	99.5884911341586
LC0350515	21.196	21-22	2.42148875776063	99.6821679491469
LC0389120	21.196	21-22	2.65885053960235	99.0297758447641
LC0619639	21.196	21-22	1.36361197989214	95
LC0250719	21.196	21-22	2.50933695801764	99.5884911341586
LC0354988	21.196	21-22	2.65513843481138	99.5850205816405
LC0443568	21.196	21-22	2.87546063063428	99.5882569544405
LC0207645	21.196	21-22	1.71399426766064	99.2639678822349
LC0207882	21.196	21-22	1.07151380509509	95
LC0394208	21.196	21-22	1.71775369321072	99.3743726998996
LC0683677	21.196	21-22	2.90752959317687	99.5879396984925
LC0163198	21.196	21-22	1.79699039054569	98.3472733355637
LC0175870	21.196	21-22	2.09988772741147	99.5850205816405
LC0474802	21.196	21-22	2.21766815128628	97.9145047367188
LC0359708	21.196	21-22	2.69441213625784	99.5884911341586
LC0670013	21.196	21-22	1.14238946611884	95
LC0837160	21.196	21-22	2.11507771665958	99.3734083902962
LC1030158	21.196	21-22	1.18098558078673	95
LC0591686	21.196	21-22	2.81352094370575	99.5879396984925
LC0638992	21.196	21-22	1.92906112408477	99.5845060983782
LC1018264	21.196	21-22	2.78845827556101	99.5845478607565
LC0177596	21.196	21-22	2.18115731788061	99.5884911341586
LC0424467	21.196	21-22	2.09142072899205	99.5885049011408
LC0649877	21.196	21-22	2.53856116723379	99.4740368509213
LC0745141	21.196	21-22	2.31255814952152	99.5879396984925
LC0174207	21.196	21-22	2.05610409742245	99.4747407159585
LC0147373	21.196	21-22	2.11521097670417	99.5852287931496
LC0518236	21.196	21-22	2.46740089695255	99.5882569544405
LC0553822	21.196	21-22	2.8262756984515	99.6819870786329
LC0790609	21.196	21-22	2.68197349164788	99.5811553411071
LC0852725	21.196	21-22	2.63322599098862	99.4772818657017
LC0934456	21.196	21-22	2.25973718675127	99.3734083902962
LC0948758	21.196	21-22	2.56917486114514	99.5845060983782
LC0566323	21.196	21-22	2.53141504551013	99.584909450005
LC0702497	21.196	21-22	2.53239762706569	99.5845896147404
LC0143775	21.196	21-22	2.21774707326279	99.5851455336233
LC0442540	21.196	21-22	2.16166741243774	99.3740166705721
LC0499060	21.196	21-22	2.65518647357941	99.4744418036354
LC0607914	21.196	21-22	2.38916608436453	99.5845896147404
LC0822821	21.196	21-22	2.20449982417115	99.4739311084305
LC0614978	21.196	21-22	2.71237186630406	99.5845896147404
LC0814820	21.196	21-22	2.0154435879511	98.8684298627385
LC0155291	21.196	21-22	2.5066403055665	99.5884911341586
LC0584182	21.196	21-22	2.84727644827563	99.6817420435511
LC0712499	21.196	21-22	2.50605833179034	99.5879396984925
LC0172952	21.197	21-22	2.05215506719956	99.3743726998996
LC0878221	21.197	21-22	1.42160392686983	98.2089052561098
LC0405248	21.197	21-22	2.35701957904967	99.5884911341586
LC0278176	21.197	21-22	1.63968566124268	99.2673134827702
LC0587079	21.197	21-22	1.24772783290972	97.6067746686303
LC0923333	21.197	21-22	1.53415307418506	99.0920360505243
LC0687238	21.197	21-22	2.49402929869174	99.5845896147404
LC0170367	21.197	21-22	1.30319605742049	97.039143526263
LC0186165	21.197	21-22	2.44341946178282	99.5851455336233
LC0348389	21.197	21-22	2.42191637487195	99.5884911341586
LC0157383	21.197	21-22	1.58523506336578	99.1569086651054
LC0224561	21.197	21-22	1.87563993700417	99.5884911341586
LC0507326	21.197	21-22	2.65577211908815	99.6819870786329
LC0269290	21.197	21-22	2.44613312881036	99.5884911341586
LC0285051	21.197	21-22	2.63658818372984	99.5884911341586
LC0242560	21.197	21-22	2.47626630125851	99.4747407159585
LC0414275	21.197	21-22	2.22775819611092	99.4780863164938
LC0491733	21.197	21-22	1.90260113066653	99.1564288822683
LC0150871	21.197	21-22	1.60314437262018	98.7721646035463
LC0393195	21.197	21-22	2.40783262326363	99.5884911341586
LC0662609	21.197	21-22	2.54868417148301	99.5879396984925
LC0128783	21.197	21-22	2.20444558143307	99.6821679491469
LC0480148	21.197	21-22	2.21090681365437	99.6819870786329
LC0194693	21.197	21-22	2.21439343125521	99.5851455336233
LC0209278	21.197	21-22	1.50799072481969	98.6182669789227
LC0764688	21.197	21-22	1.56038492297202	98.165567569377
LC0282489	21.197	21-22	2.31800069181792	99.4780863164938
LC0425145	21.197	21-22	2.3693828616352	99.5884911341586
LC0531623	21.197	21-22	2.19077977092802	99.3740166705721
LC0611263	21.197	21-22	2.55188895026328	99.5845896147404
LC0672052	21.197	21-22	2.55072964317587	99.5879396984925
LC0194876	21.197	21-22	1.76782349800752	98.3472733355637
LC0105141	21.197	21-22	2.47449307500685	99.5884911341586
LC0349158	21.197	21-22	2.24856174135957	99.367681498829
LC0412821	21.197	21-22	2.47307802984424	99.5885049011408
LC0480563	21.197	21-22	2.61814227084628	99.6819870786329
LC0220462	21.198	21-22	1.86599180012628	99.2673134827702
LC0360577	21.198	21-22	1.96085115371969	98.9193710270994
LC0624355	21.198	21-22	2.69991573583337	99.5845896147404
LC0420019	21.198	21-22	2.83433167372578	99.5884911341586
LC0920345	21.198	21-22	2.44504346145018	98.9688650820221
LC1016621	21.198	21-22	2.90906904697902	99.5878982812343
LC0237703	21.198	21-22	2.53652056640116	99.2675095324102
LC0254051	21.198	21-22	2.37395966987547	99.6821679491469
LC0424041	21.198	21-22	2.79645637779735	99.6821679491469
LC0409731	21.198	21-22	2.60906054993009	99.5884911341586
LC0471161	21.198	21-22	1.73311698144206	97.3186489472099
LC0779700	21.198	21-22	2.10615688696684	99.4739311084305
LC0679390	21.198	21-22	2.38632057389405	99.5879396984925
LC0889187	21.198	21-22	2.13187518797259	98.8985604285236
LC1001752	21.198	21-22	2.38603499474063	99.5845060983782
LC0203116	21.198	21-22	2.03590979845661	99.4780863164938
LC0347220	21.198	21-22	2.10071508657308	99.4747407159585
LC0519225	21.198	21-22	2.56953776341133	99.4744418036354
LC0560162	21.198	21-22	2.80512689130286	99.4811368125063
LC0147385	21.198	21-22	1.73679475492436	98.6780012717962
LC0176878	21.198	21-22	1.56855371204944	99.2673134827702
LC0363546	21.198	21-22	2.45999525604739	99.5884911341586
LC0918914	21.198	21-22	2.33813762833191	99.2659627953746
LC0177945	21.198	21-22	1.93716670371503	99.2673134827702
LC0373963	21.198	21-22	2.62167470701938	99.6855135496822
LC0549444	21.198	21-22	2.59539700617013	99.6819870786329
LC0795397	21.198	21-22	2.6893355021396	99.5845060983782
LC0185616	21.198	21-22	2.46517457813416	99.5851455336233
LC0223074	21.198	21-22	2.25561015840774	99.5884911341586
LC0446719	21.198	21-22	1.41380251676935	95
LC0820700	21.198	21-22	2.42828061470718	99.4772818657017
LC0195319	21.198	21-22	1.86433305503339	99.2670928014457
LC0405935	21.198	21-22	2.04606573023069	99.2673134827702
LC0641832	21.198	21-22	2.47434740703678	99.5845896147404
LC0096486	21.198	21-22	1.86575522407145	99.4780863164938
LC0261354	21.198	21-22	2.58516734065099	99.5918367346939
LC0427281	21.198	21-22	2.41667378533392	99.5884911341586
LC0483019	21.198	21-22	2.73675494608966	99.6552070431493
LC0999102	21.198	21-22	2.44307514382173	99.5845060983782
LC0147186	21.199	21-22	1.48742121135947	99.1569086651054
LC0263327	21.199	21-22	2.39308360208946	99.5851455336233
LC0444437	21.199	21-22	2.46728244761814	99.4777893080708
LC0165118	21.199	21-22	2.40262242774853	99.6186015389763
LC0424947	21.199	21-22	2.69017835336136	99.6821679491469
LC0439499	21.199	21-22	2.70645320020752	99.6819870786329
LC0465463	21.199	21-22	2.7875100648579	99.584909450005
LC0899190	21.199	21-22	2.36240706985787	99.5845060983782
LC0268161	21.199	21-22	1.79789048305835	96.2161257945801
LC0520165	21.199	21-22	2.68663626926229	99.4749949518745
LC0799961	21.199	21-22	2.43239198477992	99.5845060983782
LC0719565	21.199	21-22	1.71683772329952	99.2663316582915
LC0858379	21.199	21-22	2.29079118338276	99.5845060983782
LC0707892	21.199	21-22	1.91328390176042	99.4739839849901
LC0940047	21.199	21-22	2.36864012857649	99.5845060983782
LC0180919	21.199	21-22	2.50268652662086	99.5851455336233
LC0942968	21.199	21-22	2.48188672904863	99.5845060983782
LC0992768	21.199	21-22	2.4669120850896	99.4739839849901
LC0272349	21.199	21-22	2.27279276066568	99.5884911341586
LC0399368	21.199	21-22	2.30204939037625	99.5884911341586
LC0266303	21.199	21-22	2.62130094172381	99.5851455336233
LC0496406	21.199	21-22	2.58763240335619	99.4744418036354
LC0676354	21.199	21-22	2.44169513564072	99.5879396984925
LC0736450	21.199	21-22	2.52120348457486	99.5845896147404
LC0965594	21.199	21-22	2.54060473274719	99.4739311084305
LC0164181	21.199	21-22	1.6420686273415	98.6684509869522
LC1003306	21.199	21-22	3.17989346257103	99.4773344054679
LC0189123	21.199	21-22	2.13567319441924	99.5851455336233
LC0229892	21.199	21-22	2.19217702611275	99.5884911341586
LC0750931	21.199	21-22	1.87644878687834	98.9688650820221
LC0164303	21.199	21-22	1.33142729652074	97.8119772499164
LC0191755	21.199	21-22	2.18780263871842	99.5884911341586
LC0372935	21.199	21-22	2.05518713855575	99.5717631314821
LC0637855	21.199	21-22	2.62359038779153	99.5845896147404
LC0522207	21.199	21-22	2.4707925725669	99.4744418036354
LC0697083	21.199	21-22	2.67649241611115	99.5879396984925
LC0362632	21.199	21-22	2.23964977716666	99.5884911341586
LC0583846	21.199	21-22	2.57275546515422	99.5912760896512
LC0159973	21.2	21-22	1.64552051490587	99.2639678822349
LC0419846	21.2	21-22	2.93296561881642	99.6821360457724
LC0456163	21.2	21-22	2.67268883537939	99.588532432342
LC0167504	21.2	21-22	1.97326643610853	99.5851455336233
LC0412187	21.2	21-22	2.2710745274759	99.5884911341586
LC0772606	21.2	21-22	2.59088639837324	99.587732528909
LC0144525	21.2	21-22	2.13232374004099	99.2706590833054
LC0423098	21.2	21-22	2.1156105116743	99.585103891324
LC0961527	21.2	21-22	2.52497998212712	99.5845060983782
LC0890910	21.2	21-22	2.32590545035434	99.4739134805482
LC0099331	21.2	21-22	2.00238207493276	99.5851455336233
LC0271832	21.2	21-22	2.31496211637519	99.3777183004349
LC0367680	21.2	21-22	2.37093847868713	99.5851455336233
LC0428280	21.2	21-22	2.75021516639167	99.5884222854275
LC0481837	21.2	21-22	1.85672889038288	98.0852274629264
LC0943174	21.2	21-22	2.02783867818895	99.1898225644459
LC0242457	21.2	21-22	2.16660770308391	99.5851455336233
LC0266998	21.2	21-22	2.0200296335427	99.2674605298368
LC0440332	21.2	21-22	2.51942106213329	99.6855135496822
LC0481239	21.2	21-22	2.48753429415712	99.6849232419387
LC0100159	21.2	21-22	2.11210205477089	99.3743726998996
LC0528337	21.2	21-22	1.9878449501713	99.3673216617012
LC0815771	21.2	21-22	2.31950163905649	99.4739311084305
LC0192114	21.2	21-22	2.07642196736059	99.5848955543653
LC0761103	21.2	21-22	2.47946013561172	99.5843807608513
LC0909271	21.2	21-22	2.65839302627912	99.5845060983782
LC0154787	21.2	21-22	2.30029106677708	99.5851455336233
LC0360800	21.2	21-22	2.17719008048961	99.5847843557461
LC0560183	21.2	21-22	2.84237206005404	99.5879396984925
LC0207028	21.2	21-22	2.3021143769562	99.5884911341586
LC0227226	21.2	21-22	2.4874777564389	99.5851455336233
LC0846031	21.2	21-22	2.10520351571034	99.4739487351315
LC1008643	21.2	21-22	2.07881918309885	99.373471370657
LC0140588	21.2	21-22	1.9830396160461	99.5884360570167
LC0257774	21.2	21-22	1.93150872186662	99.5851455336233
LC0261445	21.2	21-22	2.00889811477094	99.2673134827702
LC0567703	21.2	21-22	2.09750025223169	99.5845896147404
LC0252995	21.2	21-22	1.48358729696889	98.02275008364
LC0726882	21.2	21-22	2.62942998803641	99.5845896147404
LC0797012	21.2	21-22	2.23547794461295	99.5845060983782
LC0196683	21.2	21-22	2.70298167164881	99.6821679491469
LC0224183	21.2	21-22	2.31048089146268	99.5884911341586
LC0653609	21.2	21-22	2.76198043145343	99.5879396984925
LC0199160	21.2	21-22	2.23709111227397	99.4780863164938
LC0656779	21.2	21-22	2.5686709780099	99.5877739794892
LC0930528	21.2	21-22	2.70814034538805	99.5845896147404
LC0490255	21.201	21-22	2.28048731376183	99.4777893080708
LC0736173	21.201	21-22	2.50685665502332	99.5878154217352
LC0917214	21.201	21-22	2.56881165537934	99.584464327603
LC0593672	21.201	21-22	2.42939694960206	99.6817420435511
LC0130137	21.201	21-22	2.11852925753174	99.3743726998996
LC0653207	21.201	21-22	1.99668675560017	99.3768844221105
LC0899863	21.201	21-22	2.33963029007408	99.3734083902962
LC1014136	21.201	21-22	2.68255119104181	99.5877739794892
LC0413968	21.201	21-22	2.30867110671542	99.2673134827702
LC0414462	21.201	21-22	2.48392946321224	99.6788223486116
LC0447198	21.201	21-22	2.13468699255685	99.5882569544405
LC0097043	21.201	21-22	1.5232260419657	99.1570778699492
LC0130334	21.201	21-22	2.15048012227033	99.5851455336233
LC0347132	21.201	21-22	2.03092339962722	99.4747407159585
LC0521633	21.201	21-22	2.50887970679451	99.4777893080708
LC0934210	21.201	21-22	2.51763129415258	99.5845060983782
LC0970528	21.201	21-22	2.67905522475807	99.5878430452702
LC0982742	21.201	21-22	2.6227112593323	99.584464327603
LC0225422	21.201	21-22	2.01271071274179	99.5851455336233
LC0276273	21.201	21-22	1.35121634533934	97.8655068584811
LC0465051	21.201	21-22	1.20330491613848	96.4081277407693
LC0460773	21.201	21-22	2.17076028088121	97.016323253947
LC0634441	21.201	21-22	2.84430317457726	99.5845896147404
LC0344042	21.201	21-22	2.33012956248752	99.6812401436097
LC0400790	21.201	21-22	2.54536897737069	99.6821679491469
LC0098198	21.201	21-22	1.97326643610853	99.4780863164938
LC0616984	21.201	21-22	2.64362043967476	99.5845896147404
LC0726321	21.201	21-22	2.03478883125118	98.8684298627385
LC0864719	21.201	21-22	2.2311636415051	99.0625104630529
LC0170172	21.201	21-22	1.24526583945746	99.1000334560053
LC0256796	21.201	21-22	1.90449915539782	98.9695550351288
LC0380185	21.201	21-22	2.55589213994458	99.6821679491469
LC0727905	21.201	21-22	2.65284562128087	99.5879396984925
LC0127179	21.201	21-22	2.55283849428803	99.4780863164938
LC0193534	21.201	21-22	2.02966780267532	99.3509534961526
LC0431300	21.201	21-22	2.46645239647855	99.5882569544405
LC0841888	21.201	21-22	2.46512993514055	99.5845060983782
LC0874342	21.201	21-22	1.99729899240951	99.4739311084305
LC0641334	21.201	21-22	2.62704821383325	99.5845896147404
LC0791446	21.201	21-22	2.57367210248058	99.5843807608513
LC0218629	21.201	21-22	2.61280504129972	99.5884911341586
LC0098455	21.202	21-22	2.16873312893408	99.4747407159585
LC0149111	21.202	21-22	2.44274622182891	99.3743726998996
LC0720334	21.202	21-22	2.43944322744925	99.3735343383585
LC0223800	21.202	21-22	2.05682865263781	99.3777183004349
LC0251161	21.202	21-22	2.58941338006376	99.5884911341586
LC0395551	21.202	21-22	2.49626525047005	99.5851455336233
LC0908105	21.202	21-22	2.54904006508347	99.5845060983782
LC0966284	21.202	21-22	1.74115159885178	99.2629074948906
LC0231057	21.202	21-22	2.39439914202559	99.4780863164938
LC0734281	21.202	21-22	2.14144977340047	99.3768635465175
LC0832972	21.202	21-22	2.64274143070132	99.5878568556494
LC0186386	21.202	21-22	1.87087189506774	99.3743726998996
LC0169564	21.202	21-22	1.58331215198308	98.5714285714286
LC0423041	21.202	21-22	2.61826780460081	99.5884911341586
LC0283198	21.202	21-22	1.40739090447073	98.6283037805286
LC0774588	21.202	21-22	2.68337128648794	99.5845060983782
LC1025431	21.202	21-22	1.33625955201419	97.4425066113213
LC0281875	21.202	21-22	2.5067349717158	99.5851455336233
LC0376234	21.202	21-22	2.43242407748135	99.5884911341586
LC0453039	21.202	21-22	2.16259427444242	99.3773641750075
LC0489274	21.202	21-22	2.73322134731217	99.1062163157366
LC0220933	21.202	21-22	1.34791518650169	95
LC0272866	21.202	21-22	1.49373680227684	99.2673134827702
LC0727006	21.202	21-22	2.49731674447286	99.4739311084305
LC1030125	21.202	21-22	1.35256838617931	97.9412847722023
LC0187402	21.202	21-22	2.2753574310876	99.5851455336233
LC0102217	21.202	21-22	2.30185437226959	99.5851455336233
LC0144040	21.202	21-22	1.36116099519503	95
LC0652718	21.202	21-22	2.6488282109888	99.5845060983782
LC0947721	21.202	21-22	2.40241615290662	99.5845060983782
LC0158317	21.202	21-22	2.47966167105723	99.5918367346939
LC0656157	21.202	21-22	2.67870953579318	99.5879396984925
LC0496521	21.202	21-22	2.50212656070345	98.6944732701771
LC0791883	21.202	21-22	2.12096856501938	99.3700576330251
LC0900458	21.202	21-22	2.71503345066112	99.5845060983782
LC0100681	21.202	21-22	2.12632626009494	99.4780863164938
LC0198722	21.202	21-22	1.69019608002851	99.2657166806371
LC0517986	21.202	21-22	2.64958796110044	99.6853345830683
LC0672159	21.202	21-22	2.4091212312452	99.5879396984925
LC0931676	21.202	21-22	2.4390009240795	99.5845060983782
LC0102488	21.202	21-22	1.80807586809131	99.3743726998996
LC0126437	21.202	21-22	2.30768853959516	99.5884911341586
LC0734224	21.202	21-22	2.43036534858047	99.4740368509213
LC0167054	21.202	21-22	2.37708759142681	99.5884911341586
LC0165481	21.202	21-22	2.13171487846507	99.2706590833054
LC0226097	21.202	21-22	2.23111262905635	99.6821679491469
LC0699399	21.202	21-22	1.74107277237332	98.5574187502092
LC0211091	21.203	21-22	1.61605519497659	99.1569086651054
LC0375168	21.203	21-22	2.61750357927906	99.5884911341586
LC0370978	21.203	21-22	2.41572436176872	99.6817953441635
LC0380006	21.203	21-22	1.92319219042067	98.3472733355637
LC0508203	21.203	21-22	2.51105406946821	99.6853345830683
LC0562530	21.203	21-22	1.81016528454315	99.4744418036354
LC1006112	21.203	21-22	2.46043174051378	99.4739839849901
LC0152531	21.203	21-22	2.35589191313138	99.5884911341586
LC0482919	21.203	21-22	1.90757257879855	99.2635490242025
LC0503399	21.203	21-22	2.43490407555154	99.2635490242025
LC0520321	21.203	21-22	1.77988496319264	97.6400093730124
LC0861594	21.203	21-22	2.50594997150362	99.5845060983782
LC0141554	21.203	21-22	2.29241114883783	99.5884911341586
LC0147289	21.203	21-22	1.7057782128286	99.2639678822349
LC0678359	21.203	21-22	2.44627303075109	99.5878568556494
LC0885438	21.203	21-22	2.36677771960758	99.587732528909
LC1035138	21.203	21-22	2.45798780930174	99.5878982812343
LC0161069	21.203	21-22	2.02881516984689	99.4780863164938
LC0643741	21.203	21-22	2.6414741105041	99.5879396984925
LC0660797	21.203	21-22	2.48220162190409	99.5845756976783
LC0863966	21.203	21-22	2.80002935924413	99.5878568556494
LC0263125	21.203	21-22	1.15866398081399	95
LC0426887	21.203	21-22	2.71814447387881	99.5884911341586
LC0998580	21.203	21-22	2.72096923074162	99.584464327603
LC0675438	21.203	21-22	2.50001680133491	99.5879396984925
LC0156212	21.203	21-22	2.25302283361134	99.3744982606369
LC0960690	21.203	21-22	2.41783691162632	99.4772818657017
LC0261953	21.203	21-22	1.34103863167752	98.7587822014052
LC0350559	21.203	21-22	1.97850006931146	99.5884911341586
LC1027336	21.203	21-22	1.92834463526486	96.9313232830821
LC0187219	21.203	21-22	2.18298496700358	99.4747407159585
LC0230961	21.203	21-22	2.29119118856246	99.4747407159585
LC0279508	21.203	21-22	2.26425098218697	99.5851455336233
LC0278297	21.203	21-22	1.77261504984917	99.2639678822349
LC0870872	21.203	21-22	2.64847710831195	99.5676219205631
LC0815806	21.203	21-22	2.6514427819837	99.5878568556494
LC0792773	21.203	21-22	2.44423222071358	99.5845060983782
LC0229186	21.203	21-22	2.004751155591	98.4576781532285
LC0576991	21.203	21-22	2.73994398576747	99.6817420435511
LC0595530	21.203	21-22	1.10687054447865	95
LC0671537	21.203	21-22	2.17638069224327	99.3735343383585
LC0484457	21.204	21-22	2.08979917303616	99.2668965286379
LC0547569	21.204	21-22	2.91397800585592	99.5715194322632
LC0924380	21.204	21-22	2.63235604623907	99.5878568556494
LC0571516	21.204	21-22	2.20463540138385	99.4704561450548
LC0757526	21.204	21-22	2.25156522364463	99.5845060983782
LC0278026	21.204	21-22	1.52814507825311	99.4713951154232
LC0146800	21.204	21-22	1.68340729913209	99.2639678822349
LC0777130	21.204	21-22	2.53019969820308	99.5878568556494
LC0581122	21.204	21-22	2.61136213066625	99.5979899497487
LC0626350	21.204	21-22	2.49975579466378	99.5879396984925
LC0854661	21.204	21-22	2.64968526890975	99.5845060983782
LC0149365	21.204	21-22	2.24286429614071	99.4747407159585
LC0347239	21.204	21-22	1.9804578922761	99.4747407159585
LC0524398	21.204	21-22	2.77251240229164	99.5882569544405
LC0731039	21.204	21-22	2.18158636373686	99.2661841576196
LC0797020	21.204	21-22	1.97326643610853	99.3734083902962
LC0189380	21.204	21-22	2.65660601995958	99.4780863164938
LC0736569	21.204	21-22	2.20430994494054	99.4772818657017
LC0811219	21.204	21-22	2.51892172197806	99.5836131631968
LC0870813	21.204	21-22	1.74499667403856	99.3734083902962
LC1011108	21.204	21-22	2.36379994547911	99.584659186066
LC0140864	21.204	21-22	2.28384375779584	99.5918367346939
LC0179905	21.204	21-22	1.66940986728778	97.8759700294354
LC0541400	21.204	21-22	2.65470584661368	99.6850921273032
LC0761129	21.204	21-22	2.572952879658	99.5845060983782
LC0185744	21.204	21-22	2.36055554840267	99.5884911341586
LC0396527	21.204	21-22	2.26505378850401	99.5851455336233
LC0474741	21.204	21-22	1.79699039054569	99.1569086651054
LC0398772	21.204	21-22	2.4628171144095	99.6821679491469
LC0750310	21.204	21-22	2.26252227971205	99.3802345058626
LC0165001	21.204	21-22	2.64225672146806	99.6820083682008
LC0224635	21.204	21-22	2.27207378750001	99.5884911341586
LC0227127	21.204	21-22	2.52207890735688	99.6821679491469
LC1006611	21.204	21-22	2.11839701195158	99.4739839849901
LC0155944	21.204	21-22	2.36642295722597	99.5852287931496
LC0378624	21.204	21-22	2.75384340434184	99.5884911341586
LC0444966	21.204	21-22	2.27360307659054	99.2625863109204
LC0498575	21.204	21-22	2.71005810061272	99.4777718264596
LC0527356	21.204	21-22	2.41045666479731	98.9154085629163
LC0559748	21.204	21-22	2.61667502295665	99.6819870786329
LC0559667	21.204	21-22	2.52686889699588	99.6819870786329
LC0122538	21.205	21-22	2.47767101295665	99.5851455336233
LC0205817	21.205	21-22	2.01034236613957	99.4747407159585
LC0105667	21.205	21-22	1.59395029526399	99.2639678822349
LC0345781	21.205	21-22	2.01093566470439	99.2639678822349
LC0381109	21.205	21-22	2.16660770308391	99.5851455336233
LC0417062	21.205	21-22	2.89789088628655	99.5851455336233
LC0484794	21.205	21-22	2.81150797994533	99.5882569544405
LC0176885	21.205	21-22	1.73663549768682	99.588532432342
LC0992747	21.205	21-22	2.41234292758233	99.4773344054679
LC0098729	21.205	21-22	2.11783451854375	99.4781910623495
LC0182330	21.205	21-22	2.16280329238267	99.3743726998996
LC0707751	21.205	21-22	2.38453261549425	99.5879396984925
LC0916248	21.205	21-22	2.70341175990308	99.5878568556494
LC0677057	21.205	21-22	1.76365257056453	99.2663316582915
LC0527116	21.205	21-22	2.74212786038025	99.584909450005
LC0110711	21.205	21-22	1.53655844257153	99.1569086651054
LC0195560	21.205	21-22	2.05134549933654	99.4780863164938
LC0403074	21.205	21-22	2.5485368198139	99.6821679491469
LC0479950	21.205	21-22	1.53807078704317	99.0660462625113
LC0491490	21.205	21-22	2.55384663172659	99.5882569544405
LC0773850	21.205	21-22	2.17277801465585	99.4739311084305
LC0872414	21.205	21-22	1.84905069056951	99.1522584104007
LC0189841	21.205	21-22	2.59515438354823	99.5884911341586
LC0365184	21.205	21-22	2.41572436176872	99.5884911341586
LC0591278	21.205	21-22	2.87340198806788	99.4777893080708
LC0825383	21.205	21-22	2.3107357840545	99.5843807608513
LC0881979	21.205	21-22	1.27943878828702	96.6119852695012
LC0918200	21.205	21-22	2.54826654517075	99.5845060983782
LC0213028	21.205	21-22	2.22965624966721	99.6818379718008
LC0374306	21.205	21-22	2.40618237880443	99.4780863164938
LC0572736	21.205	21-22	2.22383327723632	99.6817420435511
LC0628993	21.205	21-22	3.0360097442564	99.5912897822446
LC0270097	21.205	21-22	1.94071565690666	99.4747407159585
LC0415939	21.205	21-22	2.3439793994776	99.5884911341586
LC0604332	21.205	21-22	2.84049502802232	99.5879396984925
LC0488384	21.205	21-22	2.52790044519477	99.3773641750075
LC0534643	21.205	21-22	2.79841582820143	99.3773641750075
LC0462968	21.205	21-22	1.86557770741993	98.8685435008201
LC0098399	21.205	21-22	2.00453631785132	99.3743726998996
LC0823366	21.205	21-22	2.10030160401385	99.4772818657017
LC0218108	21.205	21-22	1.97904732694796	99.2673134827702
LC0360143	21.205	21-22	2.78153278656405	99.6855135496822
LC0153241	21.205	21-22	1.80685802951882	99.4745825106255
LC0409113	21.205	21-22	2.66350304551944	99.5884911341586
LC0141238	21.205	21-22	1.72835378202123	99.4780863164938
LC0188851	21.205	21-22	2.15454569242091	99.4780863164938
LC0214129	21.205	21-22	2.1751927883866	99.581799933088
LC0449280	21.205	21-22	2.4814712938587	99.5882569544405
LC0509349	21.205	21-22	2.21706260585255	99.4777893080708
LC0629688	21.205	21-22	2.71010043322301	99.6817420435511
LC0269126	21.206	21-22	2.07554696139253	98.9695550351288
LC0925352	21.206	21-22	2.71946387574431	99.5878568556494
LC0937995	21.206	21-22	2.44777800929462	99.5845060983782
LC0124831	21.206	21-22	2.32492005001992	99.6855135496822
LC0369597	21.206	21-22	2.1474598958471	99.6821679491469
LC0877449	21.206	21-22	2.48780274785111	99.3633561184828
LC0408975	21.206	21-22	2.67660216958202	99.4780863164938
LC0443821	21.206	21-22	2.46365413597183	99.3740166705721
LC0749250	21.206	21-22	2.32378818990075	99.4773869346734
LC0751114	21.206	21-22	2.38980376297443	99.4739311084305
LC0213538	21.206	21-22	2.24037449695823	99.5884911341586
LC0245323	21.206	21-22	3.11912386481062	99.6821679491469
LC0922775	21.206	21-22	2.00445035298922	99.4737724149489
LC0547624	21.206	21-22	2.39679195514148	99.3773641750075
LC0554504	21.206	21-22	2.87737134586977	99.4777893080708
LC0164684	21.206	21-22	1.57588031568065	98.7416753120712
LC0238618	21.206	21-22	2.23299611039215	99.5884911341586
LC0256800	21.206	21-22	2.1481088577297	99.5884911341586
LC0210028	21.206	21-22	2.35420451137031	99.5884911341586
LC0358235	21.206	21-22	1.31069331234336	97.4707259953162
LC0387475	21.206	21-22	2.68638598634479	99.5983666912109
LC0434933	21.206	21-22	2.5931309341444	99.5851455336233
LC0433756	21.206	21-22	2.2916352070879	99.5845617796837
LC0792800	21.206	21-22	2.59652012522703	99.5843807608513
LC0196899	21.206	21-22	1.8709303583487	99.4780863164938
LC0588117	21.206	21-22	2.48884672547378	99.5845896147404
LC0186981	21.206	21-22	2.35656122071488	99.5884911341586
LC0144486	21.206	21-22	2.13820793266816	99.5884911341586
LC0521654	21.206	21-22	2.04328366557057	99.260201519767
LC0720057	21.206	21-22	2.42891193914861	99.4773869346734
LC0750418	21.206	21-22	2.30087796598857	99.3768844221105
LC0454582	21.206	21-22	2.57026265947081	99.5882569544405
LC0265439	21.206	21-22	1.56038492297202	95
LC0485302	21.206	21-22	2.73551905881517	99.4777893080708
LC0722932	21.206	21-22	2.44933952617497	99.587732528909
LC0811553	21.206	21-22	2.55515493106319	99.5845060983782
LC0822857	21.206	21-22	2.48307354160705	99.5845060983782
LC0899872	21.206	21-22	2.35766809304363	99.4739311084305
LC1040534	21.206	21-22	2.54988567577041	99.5878982812343
LC0267776	21.206	21-22	1.7057782128286	98.5580461692874
LC0449246	21.206	21-22	2.45798780930174	99.6819870786329
LC0209730	21.206	21-22	2.36236936250105	99.5884911341586
LC0271706	21.206	21-22	1.93277807006055	99.2673134827702
LC0390124	21.206	21-22	2.50715395965583	99.4747407159585
LC0658042	21.206	21-22	2.44907708926332	99.5879396984925
LC0852868	21.206	21-22	2.69693273522384	99.5844782521279
LC0238121	21.206	21-22	1.01619735351244	95
LC0394723	21.206	21-22	2.50538063600039	99.6821998461178
LC0466557	21.206	21-22	1.18241465243455	96.1515293487718
LC0186698	21.206	21-22	2.35738210329611	99.5884911341586
LC0396721	21.206	21-22	1.80359366477134	95.6707929073269
LC0489983	21.206	21-22	2.40425198811691	99.3740166705721
LC0710981	21.206	21-22	1.7664128471124	99.328295549958
LC0739033	21.206	21-22	2.07206599141475	98.3819095477387
LC0751293	21.206	21-22	1.90363251608424	99.3735343383585
LC0924829	21.206	21-22	2.13956426617585	99.3734083902962
LC0239125	21.206	21-22	2.45881908194603	99.5884911341586
LC0274270	21.206	21-22	2.22297644989339	99.5851455336233
LC0758010	21.206	21-22	2.09551804232315	99.3634840871022
LC0102493	21.207	21-22	1.52035250408332	98.7587822014052
LC1004804	21.207	21-22	2.33659980625158	99.5845478607565
LC0158020	21.207	21-22	1.50514997831991	98.8725326196052
LC0238503	21.207	21-22	1.93343666782628	99.367681498829
LC0276257	21.207	21-22	1.47114496516063	99.4780863164938
LC0529211	21.207	21-22	2.61923946283536	99.5882569544405
LC0533162	21.207	21-22	2.55566265166435	99.4777893080708
LC0713716	21.207	21-22	1.33905373570914	98.6604601319447
LC0175840	21.207	21-22	2.55151099010582	99.5851455336233
LC0506699	21.207	21-22	2.40648908395976	99.4744418036354
LC0932009	21.207	21-22	2.5196048849304	99.4738782212392
LC0171143	21.207	21-22	1.01199311465926	95
LC0380887	21.207	21-22	2.35198945543563	99.5884911341586
LC0455529	21.207	21-22	2.90245436640123	99.4777893080708
LC0703600	21.207	21-22	1.66614342729156	97.98165751774
LC0218898	21.207	21-22	1.04020662757471	95
LC0246449	21.207	21-22	1.6773331514199	98.1666109066578
LC0256630	21.207	21-22	2.47306341771221	99.6821679491469
LC0414312	21.207	21-22	2.68780532355092	99.6821679491469
LC0517755	21.207	21-22	2.43870053290074	99.4777893080708
LC0353751	21.207	21-22	2.52811933389305	99.581799933088
LC0784698	21.207	21-22	2.37714226665908	99.5910842969667
LC0876010	21.207	21-22	2.03454824709847	99.3661971830986
LC0403562	21.207	21-22	1.88456881491833	98.3472733355637
LC0951984	21.207	21-22	1.2148438480477	95
LC0104885	21.207	21-22	2.132451812729	98.113081298093
LC0356031	21.207	21-22	2.43280900503317	99.4780863164938
LC0764796	21.207	21-22	2.22295045902101	99.4772818657017
LC1036552	21.207	21-22	2.85099524562035	99.5878982812343
LC0100810	21.207	21-22	2.47474059847989	99.6821041359925
LC0257820	21.207	21-22	2.50874512946955	99.5884911341586
LC0363883	21.207	21-22	2.22047420612922	99.5884911341586
LC0543477	21.207	21-22	2.82286735810583	99.5916044588759
LC0624772	21.207	21-22	1.67906431812131	98.8686571160798
LC0679986	21.207	21-22	2.79113602581576	99.5879396984925
LC0151640	21.207	21-22	2.6490328898781	99.5884911341586
LC0634685	21.207	21-22	2.83377163856117	99.5912897822446
LC0821386	21.207	21-22	2.58626089862368	99.4737724149489
LC0848360	21.207	21-22	2.48345891509421	99.5845060983782
LC0595965	21.207	21-22	1.01619735351244	95
LC0715642	21.207	21-22	2.08217477548467	99.4773869346734
LC0781032	21.207	21-22	2.09548318582954	99.5811553411071
LC0168414	21.207	21-22	2.20115122765526	99.4780863164938
LC0347191	21.207	21-22	2.18951838612638	99.3743726998996
LC0525051	21.207	21-22	2.81485332032993	99.4777893080708
LC0739477	21.207	21-22	1.99908702262589	99.2663316582915
LC0811847	21.207	21-22	2.37717871299024	99.3732193732194
LC0939838	21.207	21-22	2.20365829945625	99.2661103850407
LC0273448	21.207	21-22	1.57460994134019	98.5613917698227
LC0283404	21.207	21-22	1.68654689906301	99.3743726998996
LC0575504	21.207	21-22	2.25244037654914	99.6817420435511
LC0744879	21.207	21-22	2.04485321726773	99.5842553476832
LC0820177	21.207	21-22	2.475264300605	99.4737724149489
LC0142001	21.207	21-22	1.78532983501077	99.0734546427616
LC0788148	21.207	21-22	2.49525286007118	99.587732528909
LC0212040	21.208	21-22	2.3672999996814	99.5884911341586
LC0279926	21.208	21-22	2.22494721877709	99.5849372384937
LC0228275	21.208	21-22	1.72607487021537	99.5811834081619
LC0261857	21.208	21-22	2.17877557204541	99.5882431708623
LC0093773	21.208	21-22	1.89226160691554	99.2673134827702
LC0270332	21.208	21-22	2.56263778334177	99.5884911341586
LC0380414	21.208	21-22	2.2165881110755	99.3777183004349
LC0435673	21.208	21-22	2.48201557645071	98.8424222147876
LC0852380	21.208	21-22	2.27288544475757	99.3734083902962
LC0240064	21.208	21-22	1.92158244039342	99.588532432342
LC0272150	21.208	21-22	2.28784650024952	99.4779116465863
LC0453339	21.208	21-22	2.37739732676989	99.5884911341586
LC0441596	21.208	21-22	2.8992731873176	99.5884911341586
LC0654550	21.208	21-22	2.72296280894249	99.5845896147404
LC0840853	21.208	21-22	2.68576860134767	99.5845060983782
LC0900278	21.208	21-22	2.75053153603668	99.5878568556494
LC0972600	21.208	21-22	2.37571846874679	99.5845060983782
LC0218162	21.208	21-22	1.82549102987943	99.2639678822349
LC0495136	21.208	21-22	1.16494737262184	97.0809761322934
LC0649845	21.208	21-22	2.51381667294048	99.5879396984925
LC0193659	21.208	21-22	2.23839741318127	99.5851455336233
LC0279388	21.208	21-22	1.91200937558698	99.5851455336233
LC0939883	21.208	21-22	2.6995428950274	99.5845060983782
LC0170292	21.208	21-22	1.66829271044822	99.5851455336233
LC0372664	21.208	21-22	1.71424591101789	98.8725326196052
LC0398007	21.208	21-22	2.27144661380176	99.6821679491469
LC0247809	21.208	21-22	2.48422863769372	99.5851455336233
LC0696984	21.208	21-22	2.26150077319828	99.4773869346734
LC0908491	21.208	21-22	2.73980169262349	99.5845060983782
LC0260784	21.208	21-22	1.14082218010931	95.4734024757444
LC0387887	21.208	21-22	2.56104172371601	99.6821679491469
LC0394778	21.208	21-22	2.5324231190671	99.6853556485356
LC0754740	21.208	21-22	1.83052451409726	99.1618894364545
LC0820033	21.208	21-22	2.41524052391397	99.5845060983782
LC0194439	21.208	21-22	2.55642312137129	99.5884911341586
LC0358221	21.208	21-22	2.41161970596323	99.5884911341586
LC0385179	21.208	21-22	2.42623465621155	99.5884911341586
LC0423591	21.208	21-22	2.77522439872954	99.5884911341586
LC0792580	21.208	21-22	2.47511889112767	99.5845060983782
LC0792184	21.208	21-22	2.37151117073	99.587732528909
LC0654141	21.208	21-22	2.76357023914737	99.5879396984925
LC0859357	21.208	21-22	2.49382039278463	99.5845060983782
LC0192896	21.208	21-22	2.07856555931712	99.5884911341586
LC0387948	21.208	21-22	2.33083974120847	99.5884498276843
LC0450322	21.208	21-22	2.0957619594775	99.4744418036354
LC0798670	21.208	21-22	2.66560913013755	99.5811553411071
LC0838366	21.208	21-22	2.54634521201671	99.5845060983782
LC0206598	21.208	21-22	1.96717342295554	99.4747407159585
LC0122611	21.209	21-22	2.80378476144434	99.5884911341586
LC0167935	21.209	21-22	2.66470777276584	99.5884911341586
LC0765706	21.209	21-22	2.47787338016772	99.5878568556494
LC0875275	21.209	21-22	2.06970508805185	99.5845060983782
LC0154321	21.209	21-22	1.95192007352029	99.5884911341586
LC0273491	21.209	21-22	2.49402929869174	99.5884911341586
LC0492671	21.209	21-22	2.83516402699593	99.6815713615338
LC0412797	21.209	21-22	2.61387352104633	99.5884911341586
LC0434028	21.209	21-22	2.37892454969758	99.5884911341586
LC0692164	21.209	21-22	2.41422103321487	99.4740368509213
LC0241148	21.209	21-22	1.84874318189568	98.7721646035463
LC0379282	21.209	21-22	2.27978097699696	99.6821679491469
LC0271320	21.209	21-22	1.97169323894986	99.5851455336233
LC0368424	21.209	21-22	2.37386787032707	99.5851455336233
LC0410228	21.209	21-22	2.42925150333069	99.5851455336233
LC0499506	21.209	21-22	2.46809613512106	99.4777893080708
LC0226399	21.209	21-22	1.47114496516063	99.073268651723
LC0462258	21.209	21-22	2.80693932508862	99.6819870786329
LC0559660	21.209	21-22	2.83237477163751	99.6853345830683
LC0249618	21.209	21-22	2.61719960929127	99.5851455336233
LC0470705	21.209	21-22	2.72061404042346	99.4811368125063
LC0781938	21.209	21-22	2.20758051476543	99.5845060983782
LC1042633	21.209	21-22	2.83328101467656	99.5878982812343
LC0220887	21.209	21-22	2.19851963024117	99.5884911341586
LC0638050	21.209	21-22	2.17788264326532	99.2663316582915
LC0693927	21.209	21-22	1.95539908663927	99.4740368509213
LC0138364	21.209	21-22	2.27039930739751	99.4747407159585
LC0144210	21.209	21-22	2.04665121697092	99.3509534961526
LC0222980	21.209	21-22	2.15533603746506	99.4747407159585
LC0178095	21.209	21-22	1.97904732694796	99.3710270993643
LC0883144	21.209	21-22	2.26183362057575	99.4772818657017
LC0423825	21.209	21-22	2.07623981977503	99.3743726998996
LC0679944	21.209	21-22	3.14674801363064	99.5879120879121
LC0190591	21.209	21-22	2.33555818806586	99.5851455336233
LC0280286	21.209	21-22	2.43324164111268	99.5851455336233
LC0534497	21.209	21-22	2.85750135589813	99.4811368125063
LC0570454	21.209	21-22	2.70580386443263	99.5845896147404
LC0982930	21.209	21-22	1.68430664607163	99.2628334003485
LC0363106	21.209	21-22	2.37892454969758	99.5884911341586
LC0348394	21.209	21-22	2.1846914308176	99.5884911341586
LC0375183	21.209	21-22	2.32014628611105	99.5851455336233
LC0582452	21.209	21-22	2.79884392906567	99.5845896147404
LC0710052	21.209	21-22	2.53499013415875	99.5878568556494
LC0847453	21.209	21-22	2.66288998815328	99.5845060983782
LC0350954	21.209	21-22	2.43301736509344	99.6820722198052
LC0388046	21.209	21-22	1.80665472399186	99.367681498829
LC0594555	21.209	21-22	2.64635470602076	99.5879396984925
LC0785799	21.21	21-22	2.17897694729317	99.5843807608513
LC0848340	21.21	21-22	1.39375064034808	98.2725142283227
LC0693744	21.21	21-22	2.24785056697353	99.4773869346734
LC0094236	21.21	21-22	2.13177900936919	99.2673134827702
LC0138782	21.21	21-22	2.34350706211443	99.5851455336233
LC0203092	21.21	21-22	1.77662855342015	95
LC0483118	21.21	21-22	2.35707683984241	99.3773641750075
LC0734954	21.21	21-22	2.0097907193543	99.3735343383585
LC0480840	21.21	21-22	2.56129224037896	99.6786395741974
LC0562711	21.21	21-22	1.43360984332372	96.4416027851237
LC1002587	21.21	21-22	2.1842086131115	98.346332808891
LC0123721	21.21	21-22	2.4386214480454	99.5884911341586
LC0779807	21.21	21-22	2.11186714680447	99.4739311084305
LC0939672	21.21	21-22	2.27994057283955	99.5878982812343
LC0443073	21.21	21-22	2.52253551704662	99.6819870786329
LC0516053	21.21	21-22	2.15259407792747	96.2657825111357
LC0956404	21.21	21-22	2.36638559695395	99.3734083902962
LC0228421	21.21	21-22	2.17539583139403	99.6821679491469
LC0258576	21.21	21-22	1.29490691060519	96.9053195048511
LC0344524	21.21	21-22	2.58524634945826	99.5884911341586
LC0447919	21.21	21-22	2.98073945640093	99.6853345830683
LC0475515	21.21	21-22	2.34222522936079	99.4777893080708
LC0673895	21.21	21-22	1.97818051693741	99.3735343383585
LC0845420	21.21	21-22	2.47017519665518	99.5811553411071
LC0696624	21.21	21-22	2.5202738679093	99.5845060983782
LC0782310	21.21	21-22	1.49954962590515	96.9291048524832
LC0921822	21.21	21-22	1.86587352820781	99.5845339408966
LC0669961	21.21	21-22	1.20030318298158	95
LC0992469	21.21	21-22	2.11743702528262	99.3733453972722
LC0437234	21.21	21-22	1.04414762087872	95
LC0488347	21.21	21-22	2.59642114323596	99.1362281964579
LC0839749	21.21	21-22	2.81806745943627	99.5845060983782
LC0987403	21.21	21-22	2.42690146308166	98.9914220613859
LC0225687	21.21	21-22	2.52030008154938	99.5851455336233
LC0154798	21.21	21-22	2.3505581179417	99.4747407159585
LC0484673	21.21	21-22	2.74920277944777	99.5514344056506
LC0207622	21.21	21-22	1.94354397715345	99.3710270993643
LC1045531	21.21	21-22	2.5585885831082	99.5878982812343
LC0174536	21.211	21-22	2.59133178296966	99.5851455336233
LC0186155	21.211	21-22	2.10322199245292	99.4747407159585
LC0436464	21.211	21-22	2.2834143115012	99.5884911341586
LC0502171	21.211	21-22	2.13232374004099	99.3639741572658
LC0722788	21.211	21-22	2.00595228688738	98.7967152673035
LC0201150	21.211	21-22	1.78240095249653	99.5849511313429
LC0238010	21.211	21-22	2.12394959108183	98.9795918367347
LC0374571	21.211	21-22	1.18497519069826	97.4038139846102
LC0690825	21.211	21-22	1.88417206952391	99.4773869346734
LC0409270	21.211	21-22	2.75513516356731	99.5851455336233
LC0476106	21.211	21-22	2.78054052390554	99.5882569544405
LC0100781	21.211	21-22	2.61815273337852	99.6821679491469
LC0198052	21.211	21-22	2.71108139321443	99.6822317366872
LC0497914	21.211	21-22	1.82516637225655	95
LC0520068	21.211	21-22	2.7179283407963	99.4777893080708
LC0564740	21.211	21-22	1.64008373137312	98.7481590574374
LC0573030	21.211	21-22	2.22832334930802	99.5879396984925
LC1012925	21.211	21-22	2.03120641982746	99.2629074948906
LC0446468	21.211	21-22	2.36236936250105	99.5884911341586
LC0803250	21.211	21-22	2.71864283239571	99.5845060983782
LC0852321	21.211	21-22	2.78776501148322	99.587732528909
LC1007738	21.211	21-22	2.52054903224803	99.5845478607565
LC0096000	21.211	21-22	1.66763970605641	99.2674605298368
LC0604564	21.211	21-22	2.51473364934416	99.5845896147404
LC0965226	21.211	21-22	2.55779583360563	99.5878154217352
LC0381817	21.211	21-22	2.2314186139083	99.5884911341586
LC0705376	21.211	21-22	2.54252666899149	99.5879396984925
LC0901082	21.211	21-22	2.59159879464846	99.5845060983782
LC0140479	21.211	21-22	2.38291713508753	99.6821679491469
LC0558659	21.211	21-22	2.92722146588646	99.6482412060301
LC0702236	21.211	21-22	1.75769962508774	99.21608040201
LC0911824	21.211	21-22	2.39299575757735	99.4737724149489
LC0153209	21.211	21-22	1.93495270781786	99.5851455336233
LC0385436	21.211	21-22	2.24622767776731	99.5884911341586
LC0416244	21.211	21-22	2.49379253106967	99.5884911341586
LC0588328	21.211	21-22	1.89553303948407	99.2629815745394
LC0104843	21.211	21-22	1.25358028956218	95
LC0181144	21.211	21-22	2.3230663763639	99.5885737222371
LC0204683	21.211	21-22	2.32520768948292	99.581799933088
LC0352316	21.211	21-22	2.02918078890755	99.3409166945467
LC0503316	21.211	21-22	2.35164172619352	99.3773641750075
LC0534446	21.211	21-22	2.7041505168398	99.5882569544405
LC0536539	21.211	21-22	2.81003751230206	99.4744418036354
LC0462131	21.211	21-22	2.75178702380105	99.5916044588759
LC0702968	21.211	21-22	2.51509193982392	99.5845896147404
LC0856946	21.211	21-22	1.97772360528885	99.3767591475674
LC0544335	21.212	21-22	2.59125387363017	99.4744418036354
LC0404431	21.212	21-22	2.6199589683663	99.6821785821819
LC0480284	21.212	21-22	2.46094292288896	99.5882569544405
LC0481215	21.212	21-22	2.04328366557057	99.3740166705721
LC0522526	21.212	21-22	2.12165831249807	99.2668965286379
LC0562982	21.212	21-22	2.82047075681897	99.5879396984925
LC0745560	21.212	21-22	2.19959064060369	99.3667068757539
LC0817010	21.212	21-22	2.6085581231169	99.5843807608513
LC0823312	21.212	21-22	2.13681565772685	99.2628334003485
LC0429018	21.212	21-22	2.28048731376183	99.3743726998996
LC0160320	21.212	21-22	1.07040732174012	95
LC0935687	21.212	21-22	2.73766962735664	99.584464327603
LC0156348	21.212	21-22	2.28454352295875	99.5851455336233
LC0357803	21.212	21-22	2.15920613364633	99.4747407159585
LC0426874	21.212	21-22	2.66354074387514	99.5840461574587
LC0445468	21.212	21-22	1.84565605998354	99.3743726998996
LC0736322	21.212	21-22	2.56686156191924	99.5879396984925
LC0873815	21.212	21-22	1.97977593272969	99.3734083902962
LC0179203	21.212	21-22	2.48164324627558	99.6821679491469
LC0799972	21.212	21-22	2.45607741993725	99.4739311084305
LC0800566	21.212	21-22	1.54232738277397	99.2659627953746
LC0347312	21.212	21-22	2.25659749276285	99.4776144392727
LC0354283	21.212	21-22	2.19860210948971	99.4780863164938
LC0811258	21.212	21-22	2.08080680433436	99.5845060983782
LC0942718	21.212	21-22	2.48733637993389	99.5845060983782
LC0244308	21.212	21-22	2.53244860957228	99.6821041359925
LC0261638	21.212	21-22	2.10414555055401	99.5884911341586
LC0379890	21.212	21-22	2.64017324689147	99.6821679491469
LC0874271	21.212	21-22	2.18712572810173	99.3667068757539
LC0250848	21.212	21-22	2.90050913885141	99.5918367346939
LC0365649	21.212	21-22	2.27311706848674	99.4747407159585
LC0791921	21.212	21-22	2.46599222078431	99.5845060983782
LC0166588	21.212	21-22	1.76730431745327	99.2639678822349
LC0221847	21.212	21-22	1.62930764007375	99.2639678822349
LC0473168	21.212	21-22	2.6257341909969	99.5949519633113
LC0421094	21.212	21-22	2.27491950640375	99.5884911341586
LC0450773	21.212	21-22	1.51094694867297	99.2668965286379
LC0566259	21.212	21-22	2.26789885605736	99.1557788944724
LC0673057	21.212	21-22	2.60407477990735	99.5879396984925
LC0716045	21.212	21-22	2.35675226214756	99.3735343383585
LC0380563	21.213	21-22	2.47296111901995	99.5884911341586
LC0550876	21.213	21-22	2.33124503682083	99.477841745883
LC0746698	21.213	21-22	2.29591879102889	99.5843807608513
LC0959773	21.213	21-22	1.77312792403333	96.9541616405308
LC0165428	21.213	21-22	2.22850301665926	99.2706590833054
LC0238545	21.213	21-22	2.58752014775127	99.5851455336233
LC0255984	21.213	21-22	1.63174807439657	99.266700150678
LC0507928	21.213	21-22	2.07379164280801	99.3740166705721
LC1008740	21.213	21-22	2.2997469334938	99.4739839849901
LC1015691	21.213	21-22	1.68788552484871	98.8608570375582
LC0391829	21.213	21-22	2.31802157387019	99.5883671898531
LC0725632	21.213	21-22	2.25577888666702	99.5878568556494
LC0188528	21.213	21-22	2.05227059665675	99.5851455336233
LC0495924	21.213	21-22	3.0565046589336	99.6819870786329
LC0637783	21.213	21-22	2.45321128243822	99.4740368509213
LC0798551	21.213	21-22	2.73100824373729	99.5845060983782
LC1045238	21.213	21-22	2.29797924415936	99.4739839849901
LC0162791	21.213	21-22	1.67237497874608	99.1569086651054
LC0176203	21.213	21-22	1.72040740080311	99.2609761832779
LC0583036	21.213	21-22	2.67641008280207	99.5879396984925
LC0620979	21.213	21-22	2.68486330732661	99.5845896147404
LC0934810	21.213	21-22	2.02460879612656	99.3734083902962
LC0939368	21.213	21-22	2.58963688605495	98.7903766251173
LC0197884	21.213	21-22	1.4291060083327	98.0394780863165
LC0350737	21.213	21-22	1.11958577496178	95
LC0718760	21.213	21-22	1.92215432523106	99.2629815745394
LC0265703	21.213	21-22	2.61260374605537	99.5884911341586
LC0482649	21.213	21-22	2.23044892137827	99.4744418036354
LC0219262	21.213	21-22	1.82743389540078	98.7721646035463
LC0343016	21.213	21-22	1.9850670331505	99.5884911341586
LC0850393	21.213	21-22	2.53007156883738	99.5845060983782
LC0357063	21.213	21-22	2.64900365594202	99.5851455336233
LC0793133	21.213	21-22	2.15112459005068	99.4739311084305
LC0403265	21.213	21-22	2.00595228688738	99.3777183004349
LC0400624	21.213	21-22	2.4656207558542	99.6821679491469
LC0390644	21.213	21-22	1.00302947055362	95
LC0487557	21.213	21-22	2.65762943138895	99.4777893080708
LC0820756	21.213	21-22	2.36374356434457	99.4739311084305
LC0157208	21.213	21-22	1.6232492903979	98.6617597858816
LC0369322	21.213	21-22	1.72705301135386	99.4747407159585
LC0387909	21.213	21-22	2.2871744603745	99.5884911341586
LC0579090	21.213	21-22	2.87828620153466	99.6850921273032
LC0780177	21.213	21-22	2.55730263832895	99.5845060983782
LC0203284	21.213	21-22	1.7865384804978	98.350618936099
LC0934518	21.213	21-22	2.73851895200913	99.5844225484282
LC0630233	21.213	21-22	2.19234439504612	99.5879396984925
LC0166964	21.213	21-22	1.85315043644784	99.3743726998996
LC0455367	21.213	21-22	2.06677303708503	99.2668965286379
LC0688020	21.213	21-22	2.35125503354763	99.4739311084305
LC0142451	21.213	21-22	1.97248054987648	99.3844095015055
LC0157829	21.213	21-22	2.19595497302352	99.5884911341586
LC0408137	21.213	21-22	2.34125641743126	99.4747407159585
LC0561551	21.213	21-22	2.32742024222097	99.5882569544405
LC0713086	21.213	21-22	2.26841414457654	99.5845896147404
LC0268189	21.214	21-22	2.43627399032605	99.5851455336233
LC0888296	21.214	21-22	2.07110842178245	99.4704206468912
LC0126373	21.214	21-22	2.38385125660331	99.5884911341586
LC0501342	21.214	21-22	2.69019608002851	99.4744418036354
LC0659203	21.214	21-22	2.46307138081225	99.4773869346734
LC0934681	21.214	21-22	1.66435987455114	98.5671242048878
LC0276662	21.214	21-22	1.69293500253114	98.6615806732249
LC0565103	21.214	21-22	2.52430522884492	99.3768844221105
LC0896738	21.214	21-22	2.63824958008216	99.5645328777677
LC0594772	21.214	21-22	2.73617332117029	99.5878154217352
LC0718236	21.214	21-22	2.02288181333203	98.6965554215253
LC0155491	21.214	21-22	2.38051875807043	99.4747407159585
LC0537239	21.214	21-22	2.53533210332183	99.4744418036354
LC0638962	21.214	21-22	2.73266711844844	99.5879396984925
LC0795009	21.214	21-22	2.63421520371674	99.5845060983782
LC0873982	21.214	21-22	2.91646447677339	99.2661103850407
LC0346202	21.214	21-22	1.78240095249653	99.2639678822349
LC0850213	21.214	21-22	1.67997269427742	98.5570806829595
LC0933052	21.214	21-22	2.56112524532769	99.4772818657017
LC0370362	21.214	21-22	2.2681331539061	99.5884911341586
LC0564629	21.214	21-22	2.26356506096086	99.584909450005
LC0969490	21.214	21-22	2.54765165835997	99.5845478607565
LC0368337	21.214	21-22	2.43501574193256	99.5884911341586
LC0420335	21.214	21-22	2.57978359661681	99.5884911341586
LC0504347	21.214	21-22	2.65318355984474	99.4744418036354
LC0570364	21.214	21-22	2.55725449171634	99.4742306017883
LC0722446	21.214	21-22	2.57588031568065	99.5845896147404
LC0863902	21.214	21-22	2.74369786600123	99.4772818657017
LC1000215	21.214	21-22	2.56525734342021	99.5845478607565
LC0403539	21.214	21-22	2.43282503627962	99.6821679491469
LC0670140	21.214	21-22	1.72566666031418	99.1859296482412
LC0952638	21.214	21-22	2.56030125884964	99.5878568556494
LC0957474	21.214	21-22	2.17889065504891	99.5845478607565
LC0160187	21.214	21-22	2.29576496122977	99.4780863164938
LC0441820	21.214	21-22	2.66878647574635	99.5884498276843
LC0442320	21.214	21-22	2.22886212853056	98.6208281725973
LC0487172	21.214	21-22	3.02763904096235	99.584909450005
LC0705414	21.214	21-22	2.64554016135051	99.5845060983782
LC0712517	21.214	21-22	1.82516637225655	99.2659627953746
LC0886935	21.214	21-22	2.00800367184016	99.4671046016691
LC0126173	21.214	21-22	2.3698464255862	99.5884911341586
LC0750724	21.214	21-22	2.04044409836268	98.9688650820221
LC0813805	21.214	21-22	2.69272357270089	99.5878568556494
LC0832119	21.214	21-22	2.61814227084628	99.5845060983782
LC0245102	21.214	21-22	1.81670518366652	99.2673134827702
LC0577860	21.214	21-22	2.63006157067482	99.6817420435511
LC0381393	21.215	21-22	2.4901271047354	99.5851455336233
LC0749663	21.215	21-22	2.29591879102889	99.5845060983782
LC0910244	21.215	21-22	2.46229315554253	99.584464327603
LC0105909	21.215	21-22	1.68957521575994	99.2639678822349
LC0168411	21.215	21-22	2.97620778963691	99.5851455336233
LC0868644	21.215	21-22	2.75026919703882	99.5844225484282
LC0761624	21.215	21-22	2.04127422505423	99.3732193732194
LC0829638	21.215	21-22	2.49620983809588	99.5878568556494
LC0099078	21.215	21-22	2.10012920335981	99.4780863164938
LC0244172	21.215	21-22	2.37045757333435	99.6821679491469
LC0277838	21.215	21-22	1.85775452205944	99.4780863164938
LC0743085	21.215	21-22	2.57636438908975	99.4737724149489
LC0836869	21.215	21-22	2.43608309864198	99.587732528909
LC0946455	21.215	21-22	1.69267069915637	98.8680888114933
LC0443540	21.215	21-22	2.92785777235544	99.5884911341586
LC0228940	21.215	21-22	1.47363292687384	97.9458012713282
LC0378850	21.215	21-22	2.70085076408454	99.6820615796519
LC0522807	21.215	21-22	2.17768075984878	99.5715194322632
LC0871442	21.215	21-22	2.76336059781077	99.5878568556494
LC0175319	21.215	21-22	1.85400223312699	99.2270887007729
LC0353987	21.215	21-22	1.98583048985839	99.4780863164938
LC0401121	21.215	21-22	2.68943317921662	99.4780863164938
LC0484536	21.215	21-22	2.14773814111999	99.3740166705721
LC0563193	21.215	21-22	2.54680168236143	99.4777893080708
LC0882172	21.215	21-22	1.47813342810052	98.402598707344
LC0695215	21.215	21-22	2.34541294273752	99.4740368509213
LC0747064	21.215	21-22	2.44586874656402	99.5879396984925
LC0094911	21.215	21-22	1.45408227073109	98.3171629307461
LC0716756	21.215	21-22	2.40488500821481	99.5879396984925
LC0735715	21.215	21-22	2.43258450542522	99.5845060983782
LC0859676	21.215	21-22	2.33749919457944	99.4772818657017
LC0129831	21.215	21-22	2.14795443093082	99.5884911341586
LC0168797	21.215	21-22	2.55911627999196	99.6821679491469
LC0529669	21.215	21-22	2.75791959976649	99.584909450005
LC0758227	21.215	21-22	2.22018656790328	99.3667068757539
LC0366970	21.215	21-22	1.59483435558332	95
LC0160657	21.215	21-22	1.93796900295145	99.5885737222371
LC0350927	21.215	21-22	2.98326986610038	99.5848121609857
LC0624325	21.215	21-22	2.13142617214745	99.5879258936648
LC0891566	21.215	21-22	2.60545589147338	99.587732528909
LC0271383	21.215	21-22	2.14832496303882	99.5851455336233
LC0202595	21.215	21-22	2.19741840751002	99.4780863164938
LC0262718	21.215	21-22	1.29578694025161	95
LC0379841	21.215	21-22	2.54577703850012	99.5717631314821
LC0854316	21.215	21-22	2.67757958035695	99.5845060983782
LC0098686	21.216	21-22	2.21210766554766	99.371279513076
LC0468298	21.216	21-22	1.83340212923186	98.5840056238075
LC0901314	21.216	21-22	2.41190577475682	99.4732957595276
LC0273783	21.216	21-22	2.2068798223063	99.5884911341586
LC0388684	21.216	21-22	2.04083959468534	99.2673134827702
LC0430052	21.216	21-22	2.65314495160096	99.6821679491469
LC0518748	21.216	21-22	2.65234305506271	99.5882569544405
LC0542941	21.216	21-22	2.20487933376066	99.2668965286379
LC0620083	21.216	21-22	2.68589393886135	99.5845896147404
LC0929436	21.216	21-22	2.65966904755745	99.4735606746471
LC0193773	21.216	21-22	2.01165501072478	99.2673134827702
LC0707570	21.216	21-22	2.59146530932948	99.5879396984925
LC0432521	21.216	21-22	2.29591879102889	99.5884911341586
LC0540970	21.216	21-22	2.43271280512539	99.5880776959143
LC0541815	21.216	21-22	2.74704650508734	99.6853345830683
LC0161409	21.216	21-22	2.1781708854488	99.5851455336233
LC0722073	21.216	21-22	1.93449845124357	99.3735343383585
LC0950864	21.216	21-22	2.53372123101244	99.4772818657017
LC0189167	21.216	21-22	1.88241068437397	98.564737370358
LC0256629	21.216	21-22	1.94704140525522	99.5884911341586
LC0403952	21.216	21-22	2.43009118803395	99.5884911341586
LC0637368	21.216	21-22	2.46553155697355	99.4773344054679
LC0766790	21.216	21-22	1.56336240948661	99.112049323147
LC0996353	21.216	21-22	2.21079991039675	99.4739311084305
LC0251887	21.216	21-22	2.63736963148476	99.5918367346939
LC0363472	21.216	21-22	2.52303072175467	99.5951823352292
LC0476783	21.216	21-22	2.51438834928837	99.5882569544405
LC0390623	21.216	21-22	1.97280432233658	99.2639678822349
LC0983069	21.216	21-22	2.5828811579723	99.5879396984925
LC0225770	21.216	21-22	2.45654821637239	99.5878292339656
LC0565090	21.216	21-22	2.47993503394434	99.5879396984925
LC0880261	21.216	21-22	2.41790328199123	99.4739311084305
LC0969341	21.216	21-22	2.47943133719774	99.4773344054679
LC0925668	21.216	21-22	1.66501782541247	98.9311084305053
LC1033950	21.216	21-22	2.57994357037994	99.4739839849901
LC0832023	21.216	21-22	2.63373097288536	99.5845060983782
LC0132268	21.216	21-22	2.03734680356809	99.4747407159585
LC0200726	21.216	21-22	1.98041246160689	99.5884498276843
LC0477142	21.216	21-22	2.44312211234845	99.6819870786329
LC0230352	21.216	21-22	2.45964876651052	99.5884911341586
LC0462988	21.216	21-22	2.31705995874	99.4777893080708
LC0670116	21.216	21-22	1.91529428302269	99.3769470404984
LC0679749	21.216	21-22	1.96265340489321	99.3735343383585
LC0714820	21.216	21-22	1.61458086699749	97.4455975895547
LC0517738	21.217	21-22	2.46499597861886	99.6585545475848
LC0531428	21.217	21-22	1.19948091486236	96.5386804137515
LC0911152	21.217	21-22	2.51019636238076	99.5845060983782
LC0123373	21.217	21-22	2.13299570069227	99.2706590833054
LC0271649	21.217	21-22	1.53895056201436	98.6617597858816
LC0397701	21.217	21-22	2.805643560597	99.5918367346939
LC0435128	21.217	21-22	1.74499667403856	95
LC0776386	21.217	21-22	2.55148659428052	99.5778045838359
LC0985706	21.217	21-22	2.70728054989053	99.5845060983782
LC0132433	21.217	21-22	2.39494173671336	99.6821679491469
LC0267387	21.217	21-22	1.29203443599474	96.8216794914687
LC0399357	21.217	21-22	2.21237407120066	99.5884911341586
LC0572385	21.217	21-22	2.41445522637772	99.5879396984925
LC0819573	21.217	21-22	2.2348208798074	99.587732528909
LC0878026	21.217	21-22	1.87627558867788	99.3566546039405
LC0376351	21.217	21-22	2.505855134069	99.5884911341586
LC0539198	21.217	21-22	2.36869587763823	99.3773641750075
LC0838732	21.217	21-22	2.08600370561838	99.3666856549275
LC0477560	21.217	21-22	1.79622731402944	98.4132828975998
LC0252080	21.217	21-22	2.41990620636959	99.5850622406639
LC0433783	21.217	21-22	1.10105935490812	95
LC0659336	21.217	21-22	2.43391377509016	99.5845896147404
LC0848290	21.217	21-22	2.70380706527433	99.5845060983782
LC0238502	21.217	21-22	2.39553606211844	99.5851455336233
LC0256672	21.217	21-22	2.31441501341367	99.5884911341586
LC0425495	21.217	21-22	2.46028127817791	99.6821679491469
LC0878138	21.217	21-22	1.53364497879876	95
LC0138207	21.217	21-22	2.23852281221829	99.4814319170291
LC0662201	21.217	21-22	2.65959297232504	99.5879396984925
LC1043910	21.217	21-22	3.01566985501675	99.5845339408966
LC0221157	21.217	21-22	2.46527872727642	99.5884911341586
LC0979273	21.217	21-22	2.53957788334531	99.5845478607565
LC0137913	21.217	21-22	1.71974549252958	99.5851455336233
LC0482504	21.217	21-22	2.56254266066226	99.4777893080708
LC0223973	21.217	21-22	2.09788174471387	99.5851455336233
LC0754237	21.217	21-22	1.55059520748933	99.2192735558236
LC0953531	21.217	21-22	2.26441638719854	99.2594826430773
LC0369294	21.217	21-22	1.76499759928488	99.2639678822349
LC0097388	21.217	21-22	1.04414762087872	95
LC0552246	21.217	21-22	2.42625093198055	99.4777893080708
LC0180464	21.217	21-22	1.27806733088866	95
LC0217645	21.217	21-22	2.09964611712323	99.5851455336233
LC0262924	21.217	21-22	2.22183137748964	99.5884911341586
LC1027326	21.217	21-22	2.49932960463167	99.5878568556494
LC0252987	21.218	21-22	2.29843822531076	99.4747407159585
LC0346498	21.218	21-22	1.87863667302652	97.6881900301104
LC0469708	21.218	21-22	2.785208785254	99.4760177347844
LC0688442	21.218	21-22	2.52417534832422	99.5879396984925
LC0916984	21.218	21-22	2.46740089695255	99.5878568556494
LC0380082	21.218	21-22	2.22263844716643	99.5884911341586
LC0462728	21.218	21-22	2.38900651830623	99.5877187101964
LC0584627	21.218	21-22	2.52683016623453	99.6817420435511
LC1043164	21.218	21-22	2.43136376415899	99.5878982812343
LC0948056	21.218	21-22	1.85107480522889	99.3734083902962
LC0369161	21.218	21-22	2.66618089715758	99.6821679491469
LC0374324	21.218	21-22	1.96411814315148	99.4780863164938
LC0187283	21.218	21-22	2.53057105973702	99.5851455336233
LC0144815	21.218	21-22	2.13033376849501	99.2673134827702
LC0286348	21.218	21-22	2.3708090565455	99.5851455336233
LC0202405	21.218	21-22	1.4020893505721	98.9628638340582
LC0272464	21.218	21-22	1.89248417936469	99.3743726998996
LC0413204	21.218	21-22	1.73711309430596	99.5884911341586
LC0516808	21.218	21-22	2.49807610937217	99.5715194322632
LC0698177	21.218	21-22	2.46456405965546	99.5879396984925
LC0752284	21.218	21-22	2.41815208056311	99.3734083902962
LC0879038	21.218	21-22	2.41534067253241	99.4739311084305
LC0212044	21.218	21-22	2.14003641097528	99.5844225484282
LC0396267	21.218	21-22	2.34615730223201	99.5884911341586
LC0932275	21.218	21-22	2.71136849657471	99.5845060983782
LC0947713	21.218	21-22	2.72916478969277	99.5878430452702
LC0572975	21.218	21-22	2.30958758744823	99.5879396984925
LC0622912	21.218	21-22	1.94210730898936	99.2629815745394
LC0753521	21.218	21-22	2.40689768752456	99.5845060983782
LC0774715	21.218	21-22	1.69478063601206	98.3456682629517
LC0460765	21.218	21-22	2.68481844173065	99.6821679491469
LC0676208	21.218	21-22	2.21753658277914	99.5845896147404
LC0872593	21.218	21-22	2.42370450887018	99.5843389648699
LC0244363	21.218	21-22	2.12557884900218	99.5884911341586
LC0649033	21.218	21-22	1.83733586801501	99.4773869346734
LC1034273	21.218	21-22	2.16905693274485	99.4739663606513
LC0589663	21.218	21-22	2.8854573422865	99.6817420435511
LC0261892	21.218	21-22	1.58444430716518	99.4747407159585
LC0955676	21.218	21-22	2.75296219462433	99.586415601883
LC0150658	21.218	21-22	1.65456155474174	99.2639678822349
LC0704227	21.218	21-22	2.58325546667569	99.4740368509213
LC0721016	21.218	21-22	2.80370287316619	99.5879396984925
LC0944774	21.218	21-22	2.60245068057787	99.4739311084305
LC0363169	21.218	21-22	2.06870521969194	99.4780863164938
LC0622782	21.218	21-22	2.23847265694836	99.5879396984925
LC0212455	21.219	21-22	2.29462051658742	99.4780863164938
LC0424374	21.219	21-22	2.6395064105769	99.5884911341586
LC0166418	21.219	21-22	1.81197694433695	99.3308798929408
LC0231399	21.219	21-22	2.04828639310613	99.3743726998996
LC0472510	21.219	21-22	2.57934908484279	98.8283734475948
LC0897749	21.219	21-22	2.54044210140584	99.5845060983782
LC0944510	21.219	21-22	2.46414662645957	99.4737724149489
LC0971416	21.219	21-22	2.5311466824502	99.5878568556494
LC0399510	21.219	21-22	2.61954200893922	99.6855135496822
LC0507935	21.219	21-22	2.20663701128354	99.5715194322632
LC1024950	21.219	21-22	2.53375935209931	99.5845478607565
LC0400511	21.219	21-22	2.54657967563518	99.6821679491469
LC0957596	21.219	21-22	2.61502369115374	99.4768787096341
LC0410925	21.219	21-22	2.21871926690049	99.5884911341586
LC0945233	21.219	21-22	2.53127449506536	99.5845060983782
LC0223789	21.219	21-22	2.27223624035003	99.5851455336233
LC0445105	21.219	21-22	2.01919940105529	98.8317209520303
LC0776147	21.219	21-22	2.00371896382311	99.3668341708543
LC0192223	21.219	21-22	1.73679475492436	99.2673134827702
LC0447888	21.219	21-22	2.48134228485248	99.5882569544405
LC0222708	21.219	21-22	2.21992491318883	99.5851455336233
LC0233048	21.219	21-22	2.68005435501447	99.5918367346939
LC0415653	21.219	21-22	2.74711648047732	99.5884911341586
LC0573296	21.219	21-22	2.69778711388394	99.4739839849901
LC0725974	21.219	21-22	2.32370575761771	99.3768844221105
LC0815754	21.219	21-22	2.64440904462059	99.5845060983782
LC0614625	21.219	21-22	2.99968719534984	99.5879396984925
LC0678086	21.219	21-22	2.47250779207881	99.5879396984925
LC0747534	21.219	21-22	2.33769880596408	99.5845060983782
LC0104611	21.219	21-22	1.66661156841903	95
LC0358132	21.219	21-22	1.79386020134267	99.4412847106056
LC0459493	21.219	21-22	2.38744321991893	99.3773641750075
LC0696656	21.219	21-22	2.51385658176521	99.5845896147404
LC0775977	21.219	21-22	2.47935933280697	99.5845060983782
LC1043048	21.219	21-22	3.35284407179865	99.5878982812343
LC0147540	21.219	21-22	1.93996829055134	99.4780863164938
LC0572644	21.219	21-22	2.43028473108996	99.5879396984925
LC0346774	21.219	21-22	2.20830696235366	99.3743726998996
LC0764151	21.219	21-22	2.01080859751221	99.3734083902962
LC1032706	21.219	21-22	1.82529626443096	99.3667705297015
LC0400315	21.219	21-22	2.40577310137336	99.5867490928639
LC0579726	21.219	21-22	2.41477285809333	99.5879396984925
LC0677945	21.219	21-22	2.54149187707395	99.4740368509213
LC0846463	21.219	21-22	2.06985302111362	99.2660365976272
LC0883292	21.219	21-22	2.20327772089242	99.5843807608513
LC0174574	21.22	21-22	2.34480475575497	99.5851455336233
LC0662423	21.22	21-22	2.58846219425311	99.5845896147404
LC0696971	21.22	21-22	2.52916076172113	99.587732528909
LC0367170	21.22	21-22	2.6621059008883	99.5851455336233
LC0377515	21.22	21-22	2.27376495850478	99.2639678822349
LC0152959	21.22	21-22	2.33651977041042	99.4747407159585
LC0473714	21.22	21-22	2.13557785334493	99.3773641750075
LC0825959	21.22	21-22	2.58696967547577	99.5845060983782
LC0135937	21.22	21-22	2.50508211450511	99.4747407159585
LC0576717	21.22	21-22	2.65256541569853	99.5879396984925
LC0829289	21.22	21-22	1.90308998699194	99.3734083902962
LC0850624	21.22	21-22	2.12833463675372	98.6908628251917
LC0285835	21.22	21-22	2.28307497473547	99.5851455336233
LC0377825	21.22	21-22	1.84404204204102	99.5884911341586
LC0513120	21.22	21-22	2.88292847728112	99.5882569544405
LC0687878	21.22	21-22	1.33385014510255	96.0905074307136
LC0643255	21.22	21-22	1.80685802951882	99.3000904189411
LC0140116	21.22	21-22	2.4352549303959	99.5851455336233
LC0346445	21.22	21-22	2.50795027327905	99.5884911341586
LC0737013	21.22	21-22	2.15512339371071	99.3735343383585
LC0793439	21.22	21-22	2.16888034241364	99.3768844221105
LC0862180	21.22	21-22	2.46784479445489	99.5845060983782
LC0238589	21.22	21-22	1.66950283410434	99.1569086651054
LC0361602	21.22	21-22	2.76648720623969	99.6821679491469
LC0388080	21.22	21-22	2.09156144814497	99.5884911341586
LC0670208	21.22	21-22	2.04976055176248	99.5879396984925
LC0716011	21.22	21-22	2.24856174135957	99.4740368509213
LC0775426	21.22	21-22	2.81927406271272	99.5845060983782
LC0997597	21.22	21-22	2.1476763242411	99.5845478607565
LC0139987	21.22	21-22	2.70938869714051	99.5884911341586
LC0196345	21.22	21-22	2.55087625284285	99.6821679491469
LC0478426	21.22	21-22	2.28918746822073	99.584909450005
LC0828961	21.22	21-22	3.15345203883948	99.5878568556494
LC0126625	21.22	21-22	2.8109042806687	99.5850205816405
LC0346768	21.22	21-22	1.6341748717626	96.4570090331215
LC0822156	21.22	21-22	1.60433407310291	95
LC0193096	21.22	21-22	2.39578054814149	99.672131147541
LC0907956	21.22	21-22	1.83821922190763	95
LC0232081	21.22	21-22	2.30061721980658	99.5851455336233
LC0286976	21.22	21-22	2.05625673585014	99.1024782317482
LC0690861	21.22	21-22	2.7318545784044	99.5879396984925
LC0731634	21.22	21-22	2.03007323071252	99.3732193732194
LC0661303	21.22	21-22	2.28954436149765	99.5879396984925
LC0796058	21.22	21-22	2.46556129196941	99.5843807608513
LC0219797	21.221	21-22	2.30916155790464	99.3743726998996
LC0579761	21.221	21-22	2.63838940766534	99.3768844221105
LC0718982	21.221	21-22	2.77557404291963	99.5845060983782
LC0427307	21.221	21-22	2.13656203658998	98.6883929467662
LC0840189	21.221	21-22	2.24907600368361	99.5843807608513
LC0095787	21.221	21-22	2.24124755126372	99.6821679491469
LC0637431	21.221	21-22	2.92547195671557	99.5845896147404
LC0563376	21.221	21-22	2.87772831130035	99.4777893080708
LC0697428	21.221	21-22	2.6158764361834	99.5878568556494
LC0229072	21.221	21-22	2.23342765066745	99.5851455336233
LC0278466	21.221	21-22	2.19100363406798	99.5884911341586
LC0492373	21.221	21-22	2.52468166285116	99.4777893080708
LC0982099	21.221	21-22	2.47373506746172	99.5845060983782
LC0096175	21.221	21-22	1.79601896934715	99.3777183004349
LC0723118	21.221	21-22	1.60895369927586	98.7582005623243
LC0110962	21.221	21-22	2.04422607711268	99.4780863164938
LC0910939	21.221	21-22	2.6686747289828	99.5845060983782
LC0387288	21.221	21-22	2.72618094197085	99.5851455336233
LC0455280	21.221	21-22	2.56483170358029	98.731295818967
LC0402586	21.221	21-22	1.84806589540399	99.2673134827702
LC0449296	21.221	21-22	2.36526329169873	99.5748669366987
LC0585345	21.221	21-22	2.64831121110652	99.6817420435511
LC0604893	21.221	21-22	2.15112459005068	99.2663316582915
LC0817757	21.221	21-22	2.31116027287913	99.5744538265648
LC0346799	21.221	21-22	1.82788598278986	99.4780863164938
LC0607698	21.221	21-22	2.77125667384591	99.5879396984925
LC0812603	21.221	21-22	1.95192007352029	99.3734083902962
LC0125130	21.221	21-22	2.01110502981598	99.4780863164938
LC0458909	21.221	21-22	2.3383568733537	99.5882569544405
LC0588768	21.221	21-22	2.59454723332785	99.6817420435511
LC0436796	21.221	21-22	2.49683282003869	99.4744418036354
LC0815934	21.221	21-22	2.6649332875498	99.587732528909
LC0196395	21.221	21-22	1.98249736919771	99.2673134827702
LC0368874	21.221	21-22	2.50272747140321	99.5918367346939
LC0549285	21.221	21-22	1.97772360528885	99.4777893080708
LC0156250	21.222	21-22	2.27815889624466	99.5851455336233
LC0096974	21.222	21-22	2.17198958270212	99.3777183004349
LC0515996	21.222	21-22	2.92163966277704	99.4777893080708
LC0900301	21.222	21-22	2.7174957516779	99.5845060983782
LC0238016	21.222	21-22	2.23304690209818	99.5884911341586
LC0727047	21.222	21-22	2.06096211309383	99.4773869346734
LC0166723	21.222	21-22	1.62107237114363	99.2673134827702
LC0253971	21.222	21-22	1.81271286676537	99.2673134827702
LC0761221	21.222	21-22	2.87069645798925	99.5845060983782
LC0412294	21.222	21-22	2.51093355671559	99.5851455336233
LC0435495	21.222	21-22	2.63067190639419	99.5884911341586
LC0776008	21.222	21-22	2.3325798351057	99.5845060983782
LC0901280	21.222	21-22	2.45536265690629	97.8138600602611
LC0253818	21.222	21-22	2.24062412018726	99.5884911341586
LC0407333	21.222	21-22	2.17152168745045	99.4713951154232
LC0509241	21.222	21-22	2.50604478823298	99.6850921273032
LC0824221	21.222	21-22	1.21616590228599	97.9940390475872
LC0220037	21.222	21-22	1.91944421046524	99.1535630645701
LC0499528	21.222	21-22	2.48801456782404	97.7103069661567
LC0757512	21.222	21-22	2.50910839258375	99.5845060983782
LC0256423	21.222	21-22	2.39908503533322	99.5951823352292
LC0553797	21.222	21-22	3.03471266068816	99.6853135147802
LC0607266	21.222	21-22	2.88262129003653	99.5879396984925
LC0712411	21.222	21-22	1.59073040579269	98.5671242048878
LC0774629	21.222	21-22	2.7799210087155	99.4773694261114
LC0606078	21.222	21-22	2.56757918058363	99.5845896147404
LC0745352	21.222	21-22	1.97644168937884	99.3734083902962
LC0635897	21.222	21-22	3.11111794886776	99.5879396984925
LC0858402	21.222	21-22	2.78342473429671	99.5845060983782
LC0981336	21.222	21-22	2.62401380261238	99.5845478607565
LC0380645	21.222	21-22	2.38628488676786	99.5851455336233
LC0386097	21.222	21-22	2.26493582178269	99.3739328400683
LC0734991	21.222	21-22	2.33797810785926	99.5843807608513
LC0796904	21.222	21-22	2.28271272303527	99.4739311084305
LC0164056	21.222	21-22	2.03578983312776	98.6617597858816
LC0229227	21.222	21-22	1.70148163562093	98.6617597858816
LC0489354	21.222	21-22	2.23899899861543	99.3773641750075
LC0180427	21.222	21-22	1.49899936358015	97.1763131482101
LC0352130	21.223	21-22	2.32434419893904	99.4747407159585
LC0470553	21.223	21-22	1.80407124888566	99.5851455336233
LC0816617	21.223	21-22	2.43681439488943	99.4772818657017
LC0368782	21.223	21-22	2.66027717015368	99.6821679491469
LC0404013	21.223	21-22	2.31975129337632	99.6821360457724
LC0414213	21.223	21-22	2.65362730813229	99.6817207183061
LC0522867	21.223	21-22	2.56736754755453	99.6819870786329
LC0679888	21.223	21-22	2.29576496122977	99.4773869346734
LC0277040	21.223	21-22	1.38399478944173	98.6751421880227
LC0788364	21.223	21-22	2.20690679293086	99.3732193732194
LC0127790	21.223	21-22	1.86911432697938	99.2673134827702
LC0278960	21.223	21-22	1.84098383732038	99.2639678822349
LC0528180	21.223	21-22	2.08203098126701	99.2635490242025
LC0554449	21.223	21-22	1.35907622605926	95
LC0618443	21.223	21-22	2.77538468725978	99.5845896147404
LC0197939	21.223	21-22	2.32895013206978	99.6821679491469
LC0407530	21.223	21-22	1.14705767102836	95
LC0582994	21.223	21-22	2.86265603362987	99.5979899497487
LC0734111	21.223	21-22	2.4047140126689	99.4740368509213
LC0748485	21.223	21-22	2.33649975914526	99.5845896147404
LC0273022	21.223	21-22	2.40580722256146	99.4780863164938
LC0461222	21.223	21-22	2.54291252600035	99.5882569544405
LC0629026	21.223	21-22	2.70311074285288	99.5879396984925
LC0766873	21.223	21-22	1.71079409993033	99.4739311084305
LC0203157	21.223	21-22	2.06766588197425	99.2639678822349
LC0284920	21.223	21-22	2.61787015650035	99.5884911341586
LC0554511	21.223	21-22	2.94735038425065	99.5880501038248
LC0717703	21.223	21-22	2.37708759142681	99.4539363484087
LC0578795	21.223	21-22	2.62909344816673	99.6817420435511
LC0446525	21.223	21-22	1.71758729685546	98.9996654399465
LC0658519	21.223	21-22	2.57206962369713	99.5879396984925
LC0938018	21.223	21-22	2.56331493004173	99.3935129339231
LC1022089	21.223	21-22	2.29130223575985	99.5878982812343
LC0131752	21.223	21-22	2.14063372513482	99.5884911341586
LC0530154	21.223	21-22	2.92676932730518	99.5748669366987
LC0862394	21.223	21-22	2.52622293292822	99.5845060983782
LC0165065	21.223	21-22	2.22494721877709	99.585103891324
LC0254004	21.223	21-22	2.31791715356676	99.6821679491469
LC0255522	21.223	21-22	1.70671778233676	99.2673134827702
LC0429293	21.223	21-22	2.07543746158561	98.5480093676815
LC0594911	21.223	21-22	2.34964656951508	99.4740368509213
LC0743326	21.223	21-22	2.1300119496719	98.778283572098
LC0211428	21.223	21-22	1.37584643630916	97.1569053751213
LC0913256	21.223	21-22	2.56990036268471	99.5811553411071
LC1017837	21.223	21-22	2.73563881463612	99.5878982812343
LC0197963	21.223	21-22	1.99659922270017	99.5884911341586
LC0362330	21.223	21-22	2.08339510788965	99.4746176756015
LC0542244	21.223	21-22	2.82202416277507	99.6819870786329
LC0219578	21.224	21-22	2.0851478121269	99.5851455336233
LC0435595	21.224	21-22	2.62353872358549	99.5884911341586
LC0574687	21.224	21-22	2.731072784454	99.5878982812343
LC0432537	21.224	21-22	2.6532318153234	99.6821679491469
LC0212512	21.224	21-22	2.20636706194497	99.5851455336233
LC0219893	21.224	21-22	2.38158433465275	99.5851455336233
LC0486938	21.224	21-22	2.68067991106846	98.731295818967
LC0839869	21.224	21-22	2.27394989255001	99.4737724149489
LC0399316	21.224	21-22	1.55436800099009	98.9896286383406
LC0428315	21.224	21-22	1.9504622189056	99.4780863164938
LC0625894	21.224	21-22	2.6274887527352	99.5879396984925
LC0918195	21.224	21-22	2.68583127462606	99.5878568556494
LC0487793	21.224	21-22	2.98967224762387	99.6819870786329
LC0240118	21.224	21-22	2.28463373316459	99.5851455336233
LC0478052	21.224	21-22	1.78873385882771	99.1564288822683
LC0345926	21.224	21-22	2.18155777386279	99.5781579564097
LC0396040	21.224	21-22	2.04715800112831	99.2672399370964
LC0521528	21.224	21-22	2.56062387454993	99.4744418036354
LC0172235	21.224	21-22	2.59372899870791	99.6819018918466
LC0421307	21.224	21-22	2.41881484744142	99.5884911341586
LC0266363	21.224	21-22	2.66259730188202	99.5851455336233
LC0410466	21.224	21-22	2.25049319184061	99.5918367346939
LC0752016	21.224	21-22	2.39329435645233	99.5845060983782
LC0449802	21.224	21-22	2.4551038356267	99.5916044588759
LC0437490	21.224	21-22	2.57966929355472	99.5851455336233
LC0520048	21.224	21-22	2.54607356959459	99.4777893080708
LC0180061	21.224	21-22	1.87587119072737	99.5884911341586
LC0195251	21.224	21-22	1.78873385882771	98.8725326196052
LC0558068	21.224	21-22	2.47577285071804	99.5882569544405
LC0674236	21.224	21-22	2.18743610977371	99.5845896147404
LC1042045	21.224	21-22	1.43184604569873	95
LC0539363	21.224	21-22	2.81368771449658	99.4777893080708
LC0618323	21.224	21-22	2.77685366865605	99.5845896147404
LC0792467	21.224	21-22	2.43544618636372	99.5845060983782
LC0949356	21.224	21-22	2.67066324328588	99.5845060983782
LC0362052	21.224	21-22	2.17834373897622	99.5917957640446
LC0181942	21.224	21-22	2.15466737762258	99.5851455336233
LC0219936	21.224	21-22	1.96750117472284	99.2639678822349
LC0524652	21.224	21-22	2.91961147599243	99.5715194322632
LC0240154	21.224	21-22	1.76267856372744	99.2639678822349
LC0257757	21.224	21-22	2.36690834852137	99.5884911341586
LC0402487	21.224	21-22	2.05254004593402	99.4780863164938
LC0775901	21.224	21-22	2.26171477579437	99.5845896147404
LC0808438	21.224	21-22	2.51748621057972	99.5878568556494
LC0836143	21.224	21-22	2.64589364546111	99.5878568556494
LC0918971	21.224	21-22	2.86288239311094	98.6709072648142
LC1002234	21.224	21-22	2.48040941354574	99.4739487351315
LC0157137	21.225	21-22	1.41614103116833	99.1569086651054
LC0421444	21.225	21-22	2.34204744625867	99.5848816577952
LC0209939	21.225	21-22	1.81130684008134	99.1569086651054
LC0378699	21.225	21-22	2.65328006544087	99.5884911341586
LC0405613	21.225	21-22	2.45982957814908	99.381043193148
LC0486780	21.225	21-22	2.3668710299837	99.4744418036354
LC0840078	21.225	21-22	2.37549900801938	99.4739311084305
LC0145818	21.225	21-22	1.71541832259506	99.3743726998996
LC0197760	21.225	21-22	2.34560895054059	99.5884911341586
LC0388983	21.225	21-22	2.56562353263936	99.6821679491469
LC0699298	21.225	21-22	2.05979053957396	99.2661841576196
LC1027480	21.225	21-22	2.86310863467219	99.5878982812343
LC0485369	21.225	21-22	2.93686043645922	99.4777893080708
LC0951516	21.225	21-22	2.63781982794497	99.5845060983782
LC0972863	21.225	21-22	2.33851625478837	99.5845060983782
LC0260855	21.225	21-22	1.44075170047919	98.9193710270994
LC0529385	21.225	21-22	1.7394141026987	99.2668965286379
LC0806380	21.225	21-22	2.24526583945746	99.4672295938882
LC0958988	21.225	21-22	2.42810238278344	99.5843807608513
LC0146744	21.225	21-22	2.09509957964561	99.4780863164938
LC0505300	21.225	21-22	2.84695532501982	99.4777893080708
LC0253974	21.225	21-22	1.86314434625267	99.3777183004349
LC0251929	21.225	21-22	2.47787338016772	99.5884911341586
LC0405975	21.225	21-22	2.21590181320403	99.5851455336233
LC0410676	21.225	21-22	2.26211871543188	99.5884911341586
LC0140239	21.225	21-22	2.50014038134546	99.6821679491469
LC0200750	21.225	21-22	2.10964603109097	99.5884911341586
LC0264106	21.225	21-22	2.05511063785415	99.3743726998996
LC0262791	21.225	21-22	1.5009222391903	97.932418869187
LC0684548	21.225	21-22	2.2132520521964	99.5843807608513
LC0996487	21.225	21-22	1.8316138553091	99.4739311084305
LC0401003	21.225	21-22	2.41289714246845	99.5884911341586
LC0764259	21.225	21-22	1.93691568094525	99.2663316582915
LC0273021	21.225	21-22	2.45183247136857	99.5884911341586
LC0388130	21.225	21-22	2.55347037221312	99.5884911341586
LC0095026	21.225	21-22	1.76878604690801	99.2674605298368
LC0247018	21.225	21-22	2.50528567414413	99.6587487453998
LC0425882	21.225	21-22	2.3727279408856	99.5851455336233
LC0727396	21.225	21-22	2.59722334731216	99.5845060983782
LC0480690	21.225	21-22	1.97781502608319	99.584909450005
LC0233306	21.226	21-22	1.88941376404271	98.7721646035463
LC0345948	21.226	21-22	2.3962865460684	99.5848816577952
LC0243823	21.226	21-22	1.98739809913702	98.3338909334226
LC0350905	21.226	21-22	2.17187265613968	99.2673134827702
LC0632517	21.226	21-22	2.77499843716022	99.5879396984925
LC0741545	21.226	21-22	2.3651883681271	98.6608637428858
LC0416746	21.226	21-22	2.20533972143152	99.5847704517296
LC0505938	21.226	21-22	2.82506892762462	99.5882569544405
LC0550855	21.226	21-22	2.76381718658969	99.4744418036354
LC0575247	21.226	21-22	2.18737969323922	99.5845896147404
LC0367141	21.226	21-22	1.5641924606262	97.1964805459837
LC0343040	21.226	21-22	2.42852354042076	99.6821679491469
LC0644438	21.226	21-22	2.17889065504891	99.4807370184255
LC0387210	21.226	21-22	2.59133178296966	98.7922382067581
LC0925187	21.226	21-22	1.46089784275655	96.6438012380793
LC0197827	21.226	21-22	2.24635083645626	99.6821679491469
LC0478136	21.226	21-22	2.45918132105668	99.4777893080708
LC0540420	21.226	21-22	2.82841497302944	99.5882569544405
LC0907547	21.226	21-22	2.01790939589669	99.3700576330251
LC0347942	21.226	21-22	2.30066068837652	99.5851455336233
LC0776296	21.226	21-22	2.73518356673058	99.5878568556494
LC0875743	21.226	21-22	2.45117215751254	99.4739311084305
LC0201062	21.226	21-22	1.26030994579492	95
LC0775084	21.226	21-22	1.3163897510732	98.4131235353197
LC0856155	21.226	21-22	2.58725061585656	99.5845060983782
LC0986020	21.226	21-22	2.15354048643802	99.4772818657017
LC0123273	21.226	21-22	1.9992610711131	99.5851455336233
LC0387240	21.226	21-22	2.56536368823123	99.4780863164938
LC0226943	21.226	21-22	2.28377597871152	99.5884911341586
LC0425026	21.226	21-22	2.22610991999127	99.5884911341586
LC0541921	21.226	21-22	2.25849361139391	99.4710942991999
LC0123281	21.226	21-22	2.37675939540488	99.5851455336233
LC0554216	21.226	21-22	2.30668231101906	96.6156730157667
LC0999436	21.226	21-22	2.85745914718615	99.5878982812343
LC0477731	21.226	21-22	2.13987908640124	99.4777893080708
LC0102270	21.226	21-22	1.46314613672635	98.0996988959518
LC0604483	21.226	21-22	2.49309540664327	99.5845896147404
LC0958423	21.226	21-22	2.58265414710418	99.5845060983782
LC0138505	21.227	21-22	2.22829767647486	99.4747407159585
LC0412446	21.227	21-22	2.43906413786105	99.4776144392727
LC1044944	21.227	21-22	2.95385146841074	99.5845478607565
LC0207726	21.227	21-22	2.08421868673924	99.5851455336233
LC0778348	21.227	21-22	2.50204455387735	99.5843807608513
LC0257022	21.227	21-22	2.16696266385717	99.5851455336233
LC0518057	21.227	21-22	2.94207753458104	99.6819870786329
LC0610845	21.227	21-22	2.77249773637415	99.5845896147404
LC0759924	21.227	21-22	2.62303208885204	99.5845200201039
LC0484431	21.227	21-22	2.74763705429402	99.584909450005
LC0217565	21.227	21-22	1.61804809671209	99.4747407159585
LC0373413	21.227	21-22	2.42574609929573	99.6821679491469
LC0182286	21.227	21-22	2.32988580505443	99.4747407159585
LC0565826	21.227	21-22	2.33625955201419	99.5845896147404
LC0734229	21.227	21-22	2.51855341939993	99.5845060983782
LC0832072	21.227	21-22	2.36055554840267	99.584464327603
LC0698037	21.227	21-22	1.92926561825307	99.4773869346734
LC0386601	21.227	21-22	1.11859536522376	95
LC0536414	21.227	21-22	2.73910536534655	99.5715194322632
LC0711283	21.227	21-22	2.51650893202652	99.5845896147404
LC0163626	21.227	21-22	2.26207121261729	99.5884911341586
LC0181177	21.227	21-22	2.16506617838976	99.4780863164938
LC0654472	21.227	21-22	2.6474318743973	99.5879396984925
LC0404162	21.227	21-22	2.47852320827232	99.6821679491469
LC0429301	21.227	21-22	2.37926924947365	99.6821679491469
LC0862919	21.227	21-22	2.47743962061982	99.5843807608513
LC0203503	21.227	21-22	2.05053441954012	99.3742680274385
LC0363402	21.227	21-22	2.29811043113571	99.4780863164938
LC0507265	21.227	21-22	2.7979596437372	99.6853345830683
LC0387422	21.227	21-22	2.4983105537896	99.5916454679341
LC0750754	21.227	21-22	2.2291697025391	99.4773869346734
LC0224791	21.227	21-22	2.23149507644823	99.0097022415524
LC0931487	21.227	21-22	2.66600288649472	99.5845060983782
LC1037412	21.227	21-22	2.51788177894836	99.5845478607565
LC0514962	21.228	21-22	1.65417654187796	98.4132828975998
LC0560594	21.228	21-22	2.61263553571845	99.5912897822446
LC0171065	21.228	21-22	1.62252486240357	99.3643358982937
LC0398438	21.228	21-22	2.07591176148278	99.5884911341586
LC0464628	21.228	21-22	2.76321828353414	99.6819870786329
LC0680015	21.228	21-22	2.71188311853331	99.5845896147404
LC0980090	21.228	21-22	1.92282921966665	99.5878568556494
LC0252050	21.228	21-22	2.15794005596477	99.4780863164938
LC0962119	21.228	21-22	2.62344571252377	99.5843807608513
LC0712899	21.228	21-22	2.46819958607261	99.587732528909
LC0900344	21.228	21-22	2.14257716092053	99.3734083902962
LC0254103	21.228	21-22	1.86729066985488	99.3777183004349
LC0867805	21.228	21-22	2.69724678395495	99.0517356922664
LC1015946	21.228	21-22	2.05161552300499	99.4773344054679
LC0933486	21.228	21-22	2.34252137289896	99.4739311084305
LC0343540	21.228	21-22	2.52802921661298	99.6821679491469
LC0453487	21.228	21-22	2.12362300475127	99.6819870786329
LC0461232	21.228	21-22	2.54786081756886	99.584909450005
LC0676811	21.228	21-22	2.4985448717156	99.5879811074264
LC0936846	21.228	21-22	1.4144719496293	97.6189678845317
LC0573786	21.228	21-22	2.71568585857204	99.5878982812343
LC0188824	21.228	21-22	2.30102999566398	99.5884911341586
LC0623119	21.228	21-22	2.40812119667581	99.5879396984925
LC1002053	21.228	21-22	1.96392942202656	98.7580758544505
LC0271659	21.228	21-22	1.81103850860422	97.1763131482101
LC0358192	21.228	21-22	1.75327657018442	99.4780863164938
LC1041879	21.228	21-22	1.09377178149873	95
LC0379361	21.228	21-22	2.62889956442061	99.6821679491469
LC0680367	21.228	21-22	2.82393696916824	99.6817420435511
LC0845870	21.228	21-22	2.2252575769241	99.5845060983782
LC0104867	21.228	21-22	2.61722057957046	99.5884911341586
LC0722868	21.228	21-22	1.59295357154787	98.346166722464
LC0847319	21.228	21-22	2.46389298898591	99.5845060983782
LC0275235	21.228	21-22	1.38952046584638	96.9220475075276
LC0174947	21.228	21-22	1.91545260168848	99.5851455336233
LC0143789	21.228	21-22	1.26834391395106	97.6881900301104
LC0436706	21.228	21-22	2.53509148643037	99.5884911341586
LC0848425	21.228	21-22	2.59418253535101	99.4729244301205
LC0282546	21.228	21-22	2.00838723011416	99.3777183004349
LC0787349	21.228	21-22	2.38239530867041	99.4771241830065
LC0817792	21.228	21-22	1.81815988639719	98.346166722464
LC0975911	21.228	21-22	1.83903787338831	99.2628334003485
LC0535225	21.229	21-22	2.54145442874759	99.4777893080708
LC0736641	21.229	21-22	1.82626921939373	99.3700576330251
LC0852202	21.229	21-22	1.24526583945746	95
LC0344461	21.229	21-22	1.89647110047928	99.5851455336233
LC0898981	21.229	21-22	2.51293774967332	99.5844086201696
LC0951876	21.229	21-22	2.35799198725209	99.4739311084305
LC0722251	21.229	21-22	2.17926446433903	99.5845060983782
LC0398021	21.229	21-22	2.04708007281626	99.5884911341586
LC0480016	21.229	21-22	2.75243260926147	99.4777893080708
LC0151511	21.229	21-22	2.19234439504612	99.5851455336233
LC0365743	21.229	21-22	2.05899509352542	99.1569086651054
LC0390166	21.229	21-22	1.99939156171909	99.1937102709936
LC0748564	21.229	21-22	2.39227476157194	99.4739311084305
LC0195883	21.229	21-22	2.37981295586094	99.5851455336233
LC0259733	21.229	21-22	2.13662545576093	99.5884911341586
LC0276205	21.229	21-22	2.1993162742531	99.5884911341586
LC0564668	21.229	21-22	2.18847849591393	99.5912897822446
LC0423320	21.229	21-22	2.73734374453206	99.5884911341586
LC0873611	21.229	21-22	2.5618643078363	99.5878568556494
LC0170359	21.229	21-22	1.94855966210896	99.4747407159585
LC0244453	21.229	21-22	1.86616914763377	99.5881466599699
LC0572507	21.229	21-22	2.50336843619744	99.6817420435511
LC0644634	21.229	21-22	2.12169113030758	99.5879396984925
LC0919491	21.229	21-22	2.7219918767849	99.4739311084305
LC0952354	21.229	21-22	2.88528204454985	99.5845060983782
LC0182575	21.229	21-22	2.39637372753651	99.5884911341586
LC0748438	21.229	21-22	2.1460349626025	99.4739311084305
LC0834684	21.229	21-22	2.53016126336241	99.5811553411071
LC0128561	21.229	21-22	2.02489596010748	99.5884911341586
LC0388541	21.229	21-22	2.1603484607611	99.4747407159585
LC0354888	21.229	21-22	2.56764970201522	99.5884911341586
LC0951258	21.229	21-22	2.58421811211741	99.5845060983782
LC0574810	21.229	21-22	1.39497671955456	98.5628140703518
LC0715746	21.229	21-22	2.37176955851318	99.5878568556494
LC0428089	21.229	21-22	1.93171206705676	95
LC0573413	21.229	21-22	2.74429298312268	99.5879396984925
LC0973281	21.229	21-22	2.45629010088269	99.5878568556494
LC0245713	21.229	21-22	2.58621585784147	99.6821679491469
LC0123769	21.229	21-22	1.7481880270062	99.3741842642482
LC0471313	21.229	21-22	2.4810984965652	98.9254510762227
LC0859656	21.229	21-22	2.73921621939373	99.5845060983782
LC0132085	21.229	21-22	2.53838519701991	99.5884911341586
LC0247281	21.229	21-22	1.95539908663927	99.5884911341586
LC0394335	21.229	21-22	2.59334145819226	99.4747231422932
LC0424047	21.229	21-22	2.71312918075178	99.6821679491469
LC0508328	21.229	21-22	2.99638469250428	99.6819870786329
LC1007924	21.23	21-22	2.23037227441242	99.4739311084305
LC0158565	21.23	21-22	1.79190108000957	98.6617597858816
LC0584733	21.23	21-22	2.81943205740251	99.6817420435511
LC0459661	21.23	21-22	1.54530711646582	96.5674138507862
LC1032525	21.23	21-22	2.36438212233821	99.4739839849901
LC0095281	21.23	21-22	1.55666426212257	99.0730825859992
LC0140763	21.23	21-22	2.09177244141968	99.4747407159585
LC0221510	21.23	21-22	2.12159266943841	99.157134256472
LC0282132	21.23	21-22	1.76499759928488	99.4779291188381
LC0399490	21.23	21-22	2.35635097803057	99.2639678822349
LC0183926	21.23	21-22	2.12655347796128	99.1569086651054
LC0503445	21.23	21-22	1.83670379908973	99.2635490242025
LC0939516	21.23	21-22	2.51625765394176	99.5845060983782
LC0180228	21.23	21-22	1.99510845774474	99.2639678822349
LC0818667	21.23	21-22	2.19226071864204	99.4772818657017
LC0396976	21.23	21-22	2.38811897103031	99.2673134827702
LC0246985	21.23	21-22	2.41060854256837	99.5884911341586
LC0412114	21.23	21-22	2.439285313666	99.6821679491469
LC0646985	21.23	21-22	2.65366587352088	99.6817420435511
LC0368474	21.23	21-22	2.50669440303567	99.5851455336233
LC0794301	21.23	21-22	2.20803804935318	99.3600053612116
LC1038703	21.23	21-22	2.15691242570002	99.2663316582915
LC0128531	21.23	21-22	2.82528327696159	99.6821679491469
LC0241044	21.23	21-22	2.10663278892012	99.4747407159585
LC0261347	21.23	21-22	2.68237976672372	99.5884911341586
LC0481357	21.23	21-22	2.57628374764826	99.5882569544405
LC0681644	21.23	21-22	1.48429983934679	98.566980279238
LC0156560	21.23	21-22	2.11233683574532	99.5851455336233
LC0163989	21.23	21-22	2.35131305939873	99.4747407159585
LC0280113	21.23	21-22	2.30768853959516	99.4780863164938
LC0469543	21.23	21-22	1.6028193424327	95
LC0243584	21.23	21-22	1.58138068870999	99.2639678822349
LC1006437	21.23	21-22	2.28838338439977	99.4773344054679
LC0635631	21.23	21-22	2.3635555743486	99.4740368509213
LC0707444	21.23	21-22	2.47938813599586	99.5879396984925
LC0822719	21.23	21-22	2.56126838787411	99.4705803511594
LC0374105	21.23	21-22	2.21961071930144	99.5884911341586
LC0139851	21.23	21-22	2.4506801087621	99.4780863164938
LC0275953	21.23	21-22	2.65766764303667	99.6821679491469
LC0408981	21.231	21-22	2.53044303990296	99.5881190771188
LC0608921	21.231	21-22	2.65921239614338	99.5845896147404
LC0621484	21.231	21-22	2.65923143287523	99.5845896147404
LC0962151	21.231	21-22	2.63267995021672	99.5878154217352
LC0193513	21.231	21-22	1.8750612633917	99.4780863164938
LC0200758	21.231	21-22	1.79553244271015	99.2639678822349
LC0198937	21.231	21-22	2.22123161318141	99.4780863164938
LC0260247	21.231	21-22	2.14869517928507	99.5851455336233
LC0272317	21.231	21-22	2.12034356243802	99.6821679491469
LC0360365	21.231	21-22	2.49640375048139	99.6821679491469
LC0494243	21.231	21-22	2.43296929087441	99.6819870786329
LC0940897	21.231	21-22	2.51289775632065	99.5845896147404
LC1013671	21.231	21-22	1.04020662757471	95
LC0470490	21.231	21-22	2.41222527587111	99.3740166705721
LC0574322	21.231	21-22	2.71758729685546	99.5845896147404
LC0350143	21.231	21-22	2.18752072083646	99.5884911341586
LC0761672	21.231	21-22	2.31109662599957	99.4772818657017
LC0346790	21.231	21-22	2.31407799177921	99.5851455336233
LC0170789	21.231	21-22	1.44451320633404	99.2673134827702
LC0261074	21.231	21-22	2.0558368510184	99.4713951154232
LC0969279	21.231	21-22	2.21173442287603	99.5878568556494
LC0538923	21.231	21-22	2.27772378876245	96.6662203775606
LC0582597	21.231	21-22	2.80269164613807	99.4777893080708
LC0757418	21.231	21-22	1.98290411779263	99.4739311084305
LC0832365	21.231	21-22	2.31314983146849	98.8841978287093
LC0881753	21.231	21-22	1.38524868240322	97.4656846334115
LC0262350	21.231	21-22	1.26670196688409	97.4774171963868
LC0610827	21.231	21-22	2.76315834777889	99.5845896147404
LC0729042	21.231	21-22	1.54444013731769	98.3762972882491
LC0899629	21.231	21-22	2.31466760811751	99.3700365244781
LC0899739	21.231	21-22	2.09805503966924	99.1556091676719
LC0182029	21.231	21-22	2.41251094618621	99.5884911341586
LC0347230	21.231	21-22	1.06892761168207	95
LC0180470	21.231	21-22	1.18298496700358	95
LC0144319	21.231	21-22	1.89580915016913	99.3777183004349
LC0573408	21.231	21-22	2.10370111958951	99.4773869346734
LC0989661	21.231	21-22	2.699811719431	99.4739311084305
LC0399285	21.231	21-22	2.34198816904819	99.6821679491469
LC0889634	21.231	21-22	2.87594632168195	99.587732528909
LC0184847	21.231	21-22	1.66294661433262	98.2134493141519
LC0211823	21.231	21-22	1.64991871873542	99.2639678822349
LC0445167	21.231	21-22	1.82471144346473	99.1564288822683
LC1007559	21.231	21-22	2.58722814731282	99.587732528909
LC0140995	21.231	21-22	1.25478968739721	98.1967213114754
LC0171655	21.231	21-22	1.9599472157085	99.5884911341586
LC0193564	21.231	21-22	2.09352674369967	99.4780863164938
LC0280128	21.231	21-22	2.01401622925836	99.2673134827702
LC0286177	21.231	21-22	2.23595747946662	99.5884911341586
LC0347167	21.231	21-22	1.89092377148901	99.3777183004349
LC0348124	21.231	21-22	1.5009222391903	99.4780863164938
LC0641259	21.231	21-22	2.02800157934686	99.5845896147404
LC0852826	21.232	21-22	2.54177887368207	99.4739311084305
LC0124876	21.232	21-22	2.4964729839273	99.6821679491469
LC0198587	21.232	21-22	1.85229696582693	99.367681498829
LC0466730	21.232	21-22	2.18264286814233	99.4780863164938
LC0493983	21.232	21-22	2.76235591086703	99.6819870786329
LC0932551	21.232	21-22	2.37999404016574	99.5778045838359
LC1029451	21.232	21-22	2.30364956106031	99.5845478607565
LC0650662	21.232	21-22	2.50538063600039	99.5879396984925
LC0758772	21.232	21-22	2.30412415273291	99.4773869346734
LC0936630	21.232	21-22	1.74256803436614	95
LC0392076	21.232	21-22	2.53937723909046	99.5884911341586
LC0661589	21.232	21-22	2.17137536674494	99.4739839849901
LC0537257	21.232	21-22	2.42564832192603	99.4743010212623
LC0850215	21.232	21-22	2.38900651830623	99.4772818657017
LC0869349	21.232	21-22	2.73616534829489	99.5845060983782
LC0272251	21.232	21-22	2.10697239988667	99.6788223486116
LC0501923	21.232	21-22	2.58111871214687	99.5910705906013
LC0585997	21.232	21-22	2.78717699247055	99.6817313812858
LC0622143	21.232	21-22	2.25066391946324	99.4773869346734
LC0717788	21.232	21-22	1.17897694729317	95
LC0764754	21.232	21-22	2.1784877310474	99.4737724149489
LC0192975	21.232	21-22	2.28071491949101	99.5884911341586
LC0645118	21.232	21-22	1.93796900295145	98.3431516936672
LC0672801	21.232	21-22	2.56735578713962	99.5879396984925
LC0820134	21.232	21-22	2.32647923638096	99.4740368509213
LC0345311	21.232	21-22	2.06471998444091	99.5851455336233
LC0456200	21.232	21-22	2.76324824831022	99.4777893080708
LC0640324	21.232	21-22	2.61734637998611	99.5879396984925
LC0421441	21.232	21-22	1.9810026899414	98.8713998660415
LC0928067	21.232	21-22	2.87393062727404	99.5845060983782
LC0485894	21.232	21-22	2.79110792478002	99.4777893080708
LC0505636	21.232	21-22	2.61402141992264	99.4744418036354
LC0534279	21.232	21-22	2.62117628177504	98.4802329863087
LC0362475	21.232	21-22	2.20224303762481	99.5884911341586
LC0823616	21.232	21-22	1.91434315711944	98.7713424840978
LC0653165	21.233	21-22	2.63009210784059	99.5879396984925
LC0225566	21.233	21-22	1.81842385509208	99.3777183004349
LC0463812	21.233	21-22	3.13208350190573	99.6821679491469
LC0935133	21.233	21-22	1.05614226205905	95
LC0952188	21.233	21-22	2.25784650159116	99.4738782212392
LC0151889	21.233	21-22	2.46322087977479	99.5851455336233
LC0772931	21.233	21-22	2.55659193395488	99.5879396984925
LC0587281	21.233	21-22	1.79358086736816	99.2663316582915
LC0672558	21.233	21-22	2.62038593673088	99.5879396984925
LC0183789	21.233	21-22	2.31655739997777	99.5884911341586
LC0639252	21.233	21-22	2.63515186731	99.5879396984925
LC0777491	21.233	21-22	2.72754125702856	99.5845060983782
LC0175421	21.233	21-22	2.18517371235734	99.5884911341586
LC0183730	21.233	21-22	1.54107976777663	99.1569086651054
LC0368405	21.233	21-22	2.21921765702291	99.4747407159585
LC0722185	21.233	21-22	2.12626131886388	99.5843807608513
LC0826902	21.233	21-22	2.18361144921843	99.2659627953746
LC1032741	21.233	21-22	2.341612558712	99.5845478607565
LC0267878	21.233	21-22	1.34811006848024	97.3737035797926
LC0388151	21.233	21-22	2.21722065564452	99.6587487453998
LC0715725	21.233	21-22	1.33344727449675	97.6335520149953
LC0877064	21.233	21-22	2.23360521916227	99.3734083902962
LC0391116	21.233	21-22	1.93656400513527	99.5449983271997
LC0401202	21.233	21-22	2.4556365349476	99.5851455336233
LC0900740	21.233	21-22	2.34555015748774	99.4772818657017
LC0132462	21.233	21-22	2.66109299629174	99.6821679491469
LC0259512	21.233	21-22	1.96364618648484	99.4780863164938
LC0541668	21.233	21-22	2.48801456782404	98.8718910052556
LC0434715	21.233	21-22	2.62641223049228	99.5884911341586
LC0524869	21.233	21-22	2.80129392186486	99.5882569544405
LC0226347	21.233	21-22	2.24219345582245	99.6821679491469
LC0953511	21.233	21-22	2.55127917441698	99.4772643500988
LC0188363	21.233	21-22	2.47048399431569	99.5884911341586
LC0577703	21.233	21-22	2.36006300062776	99.5845896147404
LC0186776	21.233	21-22	2.18706927123042	99.4747407159585
LC0353342	21.233	21-22	2.27962132248406	99.5851455336233
LC0375224	21.233	21-22	2.31752012728481	99.4747407159585
LC0656655	21.233	21-22	2.01085095737392	99.3768844221105
LC0679601	21.233	21-22	2.23618444288015	99.4773869346734
LC0716159	21.233	21-22	2.55618184665291	99.5842553476832
LC0780252	21.233	21-22	1.64552051490587	95.4214848332495
LC0482382	21.234	21-22	2.31777092295024	99.3740166705721
LC0580557	21.234	21-22	1.84849701809037	99.4740368509213
LC0662089	21.234	21-22	2.67492540789307	99.5845896147404
LC0726754	21.234	21-22	2.34350706211443	99.4739311084305
LC0702921	21.234	21-22	2.5540043210119	99.5845060983782
LC0368459	21.234	21-22	2.41283000256233	99.5851455336233
LC0180415	21.234	21-22	1.11627558758054	95
LC0492277	21.234	21-22	2.91819290453	99.6819870786329
LC0981378	21.234	21-22	2.8253352245089	99.4840352464234
LC0165818	21.234	21-22	2.42370450887018	99.5851455336233
LC0659664	21.234	21-22	2.02853058651133	99.3366834170854
LC0838533	21.234	21-22	1.87627558867788	99.2326765849082
LC0849515	21.234	21-22	2.52347332152875	99.5845060983782
LC0506748	21.234	21-22	2.37697822030802	99.584909450005
LC0615356	21.234	21-22	2.91465514459695	99.6850921273032
LC0514732	21.234	21-22	2.65791593682995	99.4777893080708
LC0813760	21.234	21-22	2.09833216784768	99.4737724149489
LC0814039	21.234	21-22	2.29272113777454	99.5845060983782
LC0848429	21.234	21-22	2.69599796977242	99.5778045838359
LC0881021	21.234	21-22	2.44892264049683	99.5878568556494
LC0404126	21.234	21-22	2.10390629808872	98.9628638340582
LC0977843	21.234	21-22	2.69795256437881	99.5878568556494
LC0751831	21.234	21-22	2.38116925127915	99.3768844221105
LC0937733	21.234	21-22	1.86231030995427	95
LC0948655	21.234	21-22	2.53202782479788	99.5845896147404
LC0224198	21.234	21-22	2.15992795289598	99.5884911341586
LC0239066	21.234	21-22	2.49877906328659	99.5851455336233
LC0669548	21.234	21-22	1.75220215317652	98.3269198594613
LC0204916	21.234	21-22	2.48457029921741	99.5851455336233
LC0490149	21.234	21-22	2.70314515536311	99.4777893080708
LC0730764	21.234	21-22	2.71956329075719	99.5843807608513
LC1029208	21.234	21-22	2.60789445696492	99.5845478607565
LC0207377	21.234	21-22	1.7670073639498	99.2639678822349
LC0963698	21.234	21-22	2.16758314796584	99.4739311084305
LC0427965	21.234	21-22	2.43846323511763	99.5884911341586
LC0472031	21.234	21-22	2.98500859588994	99.4777893080708
LC0220835	21.234	21-22	1.5278875659527	99.0699230511877
LC0229733	21.234	21-22	2.32613095671079	99.5717631314821
LC0810055	21.234	21-22	2.44700289846616	99.4739311084305
LC0952599	21.234	21-22	2.53670991422867	99.4772293153715
LC0949693	21.234	21-22	2.24157138208917	99.5845060983782
LC0154265	21.234	21-22	1.90757257879855	99.3777183004349
LC0206893	21.234	21-22	2.05399986069307	99.4780863164938
LC0093957	21.235	21-22	1.57147590368194	99.1570778699492
LC0183813	21.235	21-22	2.33959055226804	99.5851455336233
LC0756999	21.235	21-22	2.53341614179589	99.5879396984925
LC0196696	21.235	21-22	2.53175984024166	99.5884911341586
LC0406284	21.235	21-22	2.34824643385123	99.6821679491469
LC0194670	21.235	21-22	2.46428084517661	99.4744242099625
LC0367202	21.235	21-22	2.47164369904139	99.5884911341586
LC0384490	21.235	21-22	2.54832798599732	99.5851455336233
LC0983099	21.235	21-22	2.1424833236595	97.7748734961965
LC0245503	21.235	21-22	2.50332755180278	99.5884911341586
LC0438651	21.235	21-22	2.66457616837638	99.6819870786329
LC0728899	21.235	21-22	2.66567478099389	99.587732528909
LC0964192	21.235	21-22	2.88778041141103	99.5878568556494
LC0569696	21.235	21-22	2.70197359758552	99.4777893080708
LC0745532	21.235	21-22	2.15857355617226	99.5845060983782
LC0529577	21.235	21-22	2.48757669261615	99.5713472422223
LC0126513	21.235	21-22	2.14949623346574	99.5884911341586
LC0467338	21.235	21-22	2.4599651374939	99.4777893080708
LC0179456	21.235	21-22	1.52994340165867	99.3743726998996
LC0258346	21.235	21-22	2.33963029007408	99.5851455336233
LC0267823	21.235	21-22	2.28323336488875	99.4780863164938
LC0630215	21.235	21-22	2.158874898456	99.5845896147404
LC0618025	21.235	21-22	2.51935539227365	99.5912897822446
LC0812952	21.235	21-22	2.63700913800433	99.5878568556494
LC0937396	21.235	21-22	2.88635533955849	99.5845060983782
LC0388939	21.235	21-22	2.35862003433465	99.6788223486116
LC0683412	21.235	21-22	2.29824157849649	99.1758793969849
LC0685583	21.235	21-22	2.24622767776731	99.5879396984925
LC0229703	21.235	21-22	2.44689427247187	99.6821679491469
LC0403289	21.235	21-22	2.75192544435422	99.5884911341586
LC1026220	21.235	21-22	2.32725673542553	99.5845478607565
LC0223669	21.235	21-22	2.21856176164663	99.5851871675643
LC0355537	21.235	21-22	2.3909880666159	99.4747407159585
LC0941837	21.235	21-22	2.56030125884964	99.5778045838359
LC0971138	21.235	21-22	2.26425098218697	99.5845060983782
LC0648764	21.235	21-22	3.0210114087116	99.5879396984925
LC0789902	21.235	21-22	2.6580304861049	99.5845060983782
LC0417561	21.235	21-22	2.81042743616649	99.5985279357645
LC0534197	21.235	21-22	2.56728521796163	99.1296488467847
LC0225030	21.235	21-22	2.87449341419302	99.6821679491469
LC0574963	21.235	21-22	2.14516531735066	99.5879396984925
LC0774042	21.235	21-22	2.59499991673225	99.5845060983782
LC0392341	21.236	21-22	2.36975375237203	99.5884911341586
LC0893205	21.236	21-22	1.223236273103	95
LC0447207	21.236	21-22	2.45088007080727	99.5882569544405
LC0845518	21.236	21-22	2.25949831403092	99.4773869346734
LC0864404	21.236	21-22	2.26684294870058	99.5845060983782
LC0152436	21.236	21-22	2.1483558264494	99.5851455336233
LC0899747	21.236	21-22	2.45549961751632	99.587732528909
LC1045254	21.236	21-22	2.37619358688428	99.5878982812343
LC0243065	21.236	21-22	1.89536728877336	99.4780863164938
LC0413752	21.236	21-22	2.59383966108127	99.5884911341586
LC0672629	21.236	21-22	1.81431420020746	98.2226536350248
LC0286045	21.236	21-22	2.17198958270212	99.5884911341586
LC0364787	21.236	21-22	2.39483677127916	99.587994908555
LC0846837	21.236	21-22	2.4551038356267	99.587732528909
LC0916702	21.236	21-22	2.3058026291849	99.5845060983782
LC1004980	21.236	21-22	2.9012348501877	99.5878982812343
LC0167611	21.236	21-22	2.36393147300184	99.5884911341586
LC0156691	21.236	21-22	2.41205714669016	99.5851455336233
LC0527179	21.236	21-22	2.39976022571037	99.3740166705721
LC0501595	21.236	21-22	2.40541466695186	99.5882569544405
LC0728322	21.236	21-22	2.30565226136476	99.5845896147404
LC0801564	21.236	21-22	2.46817003117234	99.4772818657017
LC0972601	21.236	21-22	2.28786888367856	99.4739311084305
LC0213278	21.236	21-22	2.31447817586418	99.5951823352292
LC0277306	21.236	21-22	2.31785448933147	99.5851455336233
LC0561222	21.236	21-22	2.68323621246986	99.5916044588759
LC0584524	21.236	21-22	2.53121059345968	99.5879396984925
LC0611412	21.236	21-22	2.50093594343864	99.5879396984925
LC0679211	21.236	21-22	2.36202984888227	99.5840042941492
LC0694642	21.236	21-22	2.54312397954786	99.5845478607565
LC0773911	21.236	21-22	2.14485430725293	99.3732193732194
LC0788971	21.236	21-22	2.45027990825426	99.4739311084305
LC0954113	21.236	21-22	2.67531998333929	99.5845060983782
LC0268971	21.236	21-22	2.45226190409393	99.5884911341586
LC0244155	21.236	21-22	2.38115119517346	99.5886562771721
LC0702935	21.236	21-22	2.11300694000094	99.4740368509213
LC0728995	21.236	21-22	2.25231893294165	99.3734083902962
LC0809828	21.236	21-22	2.59357402399756	99.4772818657017
LC0952655	21.236	21-22	1.87268060715193	98.3428188818212
LC1000890	21.236	21-22	2.2662787466311	99.5878982812343
LC0939641	21.236	21-22	2.60515414839689	99.5878568556494
LC0677144	21.236	21-22	2.51839547977389	99.5845896147404
LC0189765	21.237	21-22	1.63134228648393	98.4602510460251
LC0525851	21.237	21-22	2.57902863986427	99.4811368125063
LC0732056	21.237	21-22	2.44686323148252	99.5845060983782
LC0275982	21.237	21-22	1.8140477209956	98.7788558046169
LC0408241	21.237	21-22	2.05728564441821	99.5884911341586
LC0448930	21.237	21-22	2.27744875926448	99.3773641750075
LC0223842	21.237	21-22	2.27295494484817	99.4780863164938
LC0387760	21.237	21-22	2.61931251050474	99.4780863164938
LC0488826	21.237	21-22	2.80221938972661	98.2291701536505
LC0246629	21.237	21-22	1.52218331761869	99.5851455336233
LC0448352	21.237	21-22	2.35543236247055	99.5882569544405
LC0366510	21.237	21-22	2.37926924947365	99.4780863164938
LC0380772	21.237	21-22	2.10690449893564	99.4747407159585
LC0563827	21.237	21-22	2.56939732108546	99.3773641750075
LC0229224	21.237	21-22	2.07503572592219	98.7586576103322
LC0373258	21.237	21-22	2.51910575620645	99.681357751392
LC0724647	21.237	21-22	1.38952046584638	96.4680281218614
LC0768549	21.237	21-22	1.86189269039145	98.3464988619628
LC0734398	21.237	21-22	2.48567884650391	99.5845060983782
LC0794018	21.237	21-22	2.58854060596773	99.5845060983782
LC0143198	21.237	21-22	1.93171206705676	99.3777183004349
LC0246336	21.237	21-22	2.28291652679515	99.5918367346939
LC0379130	21.237	21-22	2.47667225173018	99.5875251509054
LC0867266	21.237	21-22	2.8059084550742	99.5778045838359
LC0163682	21.237	21-22	1.63032615480395	98.146537303446
LC0432929	21.237	21-22	2.20997051670934	99.5851455336233
LC0588682	21.237	21-22	2.24627694543406	99.6817420435511
LC0719763	21.237	21-22	2.28956665759242	99.4740368509213
LC0223004	21.237	21-22	2.17125827467578	99.5852287931496
LC0473986	21.237	21-22	2.69698509245212	99.4777893080708
LC0993076	21.237	21-22	2.54724535564127	99.4773344054679
LC1036968	21.237	21-22	2.48045251328099	99.5845478607565
LC0225111	21.237	21-22	2.22326224687663	99.6821679491469
LC0424940	21.237	21-22	2.2529258116658	99.5884911341586
LC0138873	21.237	21-22	2.80629531813718	99.5884911341586
LC0271404	21.237	21-22	1.84447717574568	99.3743726998996
LC0745676	21.237	21-22	2.17187265613968	99.587732528909
LC0172080	21.237	21-22	2.56235235277681	99.5884911341586
LC0485160	21.237	21-22	2.543683213073	99.4777893080708
LC0994841	21.237	21-22	2.07816670816815	99.2661841576196
LC0229048	21.237	21-22	2.14538289197487	99.1548445517658
LC0256371	21.237	21-22	1.69372694892365	99.2639678822349
LC0406523	21.237	21-22	2.78557183335167	99.6821679491469
LC0190195	21.238	21-22	2.33278171986291	99.5851594125322
LC0433260	21.238	21-22	2.50840850359666	99.5851455336233
LC0525844	21.238	21-22	2.63270018619659	99.3740166705721
LC0179424	21.238	21-22	1.73511963408187	99.2639678822349
LC0206179	21.238	21-22	2.43102584813312	99.6853556485356
LC0207176	21.238	21-22	1.7856856682809	99.5851455336233
LC0225157	21.238	21-22	2.14301480025409	99.5884911341586
LC0969278	21.238	21-22	2.10568046294581	99.2661841576196
LC0405620	21.238	21-22	2.13078391458896	99.474758288448
LC0982424	21.238	21-22	2.61598159732535	99.5844921757196
LC0273898	21.238	21-22	2.27820467168417	99.5851455336233
LC0430181	21.238	21-22	2.38089833083915	99.6821679491469
LC0161484	21.238	21-22	1.7976829349149	99.2673134827702
LC0194297	21.238	21-22	2.30933201987598	99.5850622406639
LC0609505	21.238	21-22	2.48390095965289	99.5879396984925
LC0775640	21.238	21-22	2.06625136196896	99.2663316582915
LC0221848	21.238	21-22	1.86964234465159	98.9695550351288
LC0452257	21.238	21-22	2.44226021456056	99.1329963512202
LC0455221	21.238	21-22	2.82650240460021	99.5884911341586
LC0485122	21.238	21-22	2.96729987079903	99.584909450005
LC0520576	21.238	21-22	2.63071256496108	98.64091319921
LC0619597	21.238	21-22	2.74487165673514	99.5879396984925
LC0270283	21.238	21-22	2.40020977016206	99.3743726998996
LC0502305	21.238	21-22	1.97280432233658	99.3740166705721
LC0709494	21.238	21-22	2.37285679253523	99.5845896147404
LC0739874	21.238	21-22	1.13861843389949	95
LC0679029	21.238	21-22	2.35235620116983	99.4740368509213
LC1016122	21.238	21-22	1.87046243158892	99.4773344054679
LC0166249	21.238	21-22	1.40483371661994	96.9688859150217
LC0482710	21.238	21-22	2.6172520330908	99.4779989961519
LC0763629	21.238	21-22	2.38555265368567	99.4773869346734
LC0900234	21.238	21-22	2.33201405800557	99.4772818657017
LC0544810	21.238	21-22	2.92610053280869	99.6853345830683
LC0684533	21.238	21-22	1.55254654795566	98.1456687642255
LC0179770	21.238	21-22	1.85703079827262	99.2673134827702
LC0196277	21.238	21-22	1.55509444857832	99.2673134827702
LC0228457	21.238	21-22	2.28298444013395	99.5884911341586
LC0662761	21.238	21-22	2.78493808138209	99.5879396984925
LC0139338	21.239	21-22	2.45350180600002	98.5245791697405
LC0141606	21.239	21-22	2.55528796288782	99.6855135496822
LC0225301	21.239	21-22	2.34181028885651	99.3775308724608
LC0361685	21.239	21-22	2.82503644122135	99.6821679491469
LC0097582	21.239	21-22	2.12570892597265	99.1537895511405
LC0167448	21.239	21-22	2.58755382747949	99.6821679491469
LC0160783	21.239	21-22	1.73790792337464	99.2639678822349
LC0844017	21.239	21-22	2.80482067872116	99.5844504021448
LC0653475	21.239	21-22	1.99047205352562	95.0988274706868
LC0726579	21.239	21-22	2.33090055966793	99.5845896147404
LC0364022	21.239	21-22	2.27982658179401	99.5877463466953
LC0891224	21.239	21-22	1.41547416810924	98.667157831285
LC0368912	21.239	21-22	2.56780245917705	99.5884911341586
LC0507435	21.239	21-22	2.28287124533521	99.5882569544405
LC0716139	21.239	21-22	2.3038653488427	99.4739311084305
LC0818349	21.239	21-22	2.27072540678245	99.4739311084305
LC1008382	21.239	21-22	2.46115323499084	99.5845060983782
LC0479192	21.239	21-22	2.79232163635157	99.6819870786329
LC0531563	21.239	21-22	2.18585366993414	99.3740166705721
LC0612643	21.239	21-22	2.65208187765769	99.5912897822446
LC0168191	21.239	21-22	2.31352977320229	99.2673134827702
LC0212608	21.239	21-22	2.41219165524157	99.5851455336233
LC0717491	21.239	21-22	2.09282587292398	99.4740368509213
LC0169282	21.239	21-22	2.30297993674825	99.5884911341586
LC0217500	21.239	21-22	2.06640047595563	99.5884911341586
LC0272491	21.239	21-22	2.29325203314782	99.4780863164938
LC0820133	21.239	21-22	2.58133513891899	99.5845060983782
LC0351873	21.239	21-22	1.48358729696889	98.7587822014052
LC0710573	21.239	21-22	2.53773096841162	99.5845060983782
LC1014480	21.239	21-22	2.48086892368717	99.4773344054679
LC0254994	21.239	21-22	1.54937115233318	98.7587822014052
LC0400234	21.239	21-22	1.47813342810052	99.2639678822349
LC0450867	21.239	21-22	1.30470589821277	97.4726341512403
LC0508996	21.239	21-22	2.05986622041094	99.373828020359
LC0554053	21.239	21-22	2.77306934048596	99.6853345830683
LC0564427	21.239	21-22	2.46453425630094	99.5879396984925
LC0585307	21.239	21-22	2.49039396098156	99.4740368509213
LC0433236	21.239	21-22	2.48874807823159	99.4744418036354
LC0435873	21.239	21-22	2.30035631698107	99.5884911341586
LC0639399	21.239	21-22	2.53996636799671	99.5879396984925
LC0238022	21.239	21-22	2.48270211773225	99.5884911341586
LC0439144	21.239	21-22	2.61853966998575	99.4777893080708
LC0571074	21.239	21-22	2.4196088349081	99.5875251509054
LC0578250	21.239	21-22	2.75954698071281	99.5845896147404
LC0205397	21.24	21-22	1.87343686322204	99.4780863164938
LC0367637	21.24	21-22	2.14986545302626	99.4780863164938
LC0807511	21.24	21-22	2.26538392495617	99.5845060983782
LC0256795	21.24	21-22	2.50720799318398	99.4780863164938
LC0359258	21.24	21-22	2.3836897254376	99.6821360457724
LC0675453	21.24	21-22	2.44174225364325	99.4740368509213
LC0194676	21.24	21-22	1.2132520521964	95.7540067587914
LC0204924	21.24	21-22	1.69161187421442	95
LC0141931	21.24	21-22	1.65224634100332	99.2673134827702
LC0228356	21.24	21-22	2.00492294929653	99.2673134827702
LC0342774	21.24	21-22	1.42797271360821	98.1063900970224
LC0728238	21.24	21-22	2.19799689759714	99.474054470537
LC0824067	21.24	21-22	1.66048601578497	98.3456682629517
LC0186099	21.24	21-22	1.13735411137073	95
LC0345594	21.24	21-22	2.38037407161362	99.4780863164938
LC0632813	21.24	21-22	1.76162718456158	99.4773869346734
LC0723349	21.24	21-22	2.34496178878968	99.5879396984925
LC0807690	21.24	21-22	2.60303605625052	99.4739311084305
LC0758573	21.24	21-22	2.15317437937153	99.2628744530461
LC0485314	21.24	21-22	2.63491034100171	99.4777893080708
LC0867124	21.24	21-22	1.68654689906301	99.2257415786828
LC1039759	21.24	21-22	1.90254677931399	99.3667705297015
LC0560227	21.24	21-22	2.90985009464288	99.5882569544405
LC0569706	21.24	21-22	2.62683290440759	99.5879396984925
LC0132148	21.24	21-22	2.39764458796992	99.5884911341586
LC0174116	21.24	21-22	2.20520436394814	99.5851455336233
LC0193224	21.24	21-22	1.46089784275655	98.6617597858816
LC0244513	21.24	21-22	1.56086269472746	99.3743726998996
LC0400553	21.24	21-22	2.54247685600963	99.5884911341586
LC0828427	21.24	21-22	2.58749769314799	99.5878568556494
LC0143981	21.24	21-22	2.51340406686464	99.5851455336233
LC0444212	21.24	21-22	2.60517570842777	99.6821679491469
LC0726843	21.24	21-22	2.61948986085233	99.5845060983782
LC1022008	21.24	21-22	2.14063372513482	99.4772818657017
LC0668657	21.24	21-22	2.63214335289372	99.5879396984925
LC0823847	21.24	21-22	2.26047685832742	99.4737724149489
LC0484216	21.24	21-22	2.87917619073634	99.4777893080708
LC0538915	21.24	21-22	2.35799198725209	99.3740166705721
LC0782338	21.24	21-22	2.0578181944321	99.4771241830065
LC0838646	21.24	21-22	2.26477061452187	99.5877739794892
LC0882143	21.24	21-22	2.26335196839357	99.3734083902962
LC0398299	21.24	21-22	2.4500950758716	99.5884911341586
LC0126334	21.241	21-22	1.88541776511094	99.2673134827702
LC0502512	21.241	21-22	2.8288789215987	99.5882569544405
LC0641970	21.241	21-22	2.63919752756252	99.5845896147404
LC1008317	21.241	21-22	2.70949044516485	99.5845478607565
LC0179824	21.241	21-22	1.51255099290421	96.6978922716628
LC0264223	21.241	21-22	1.45924166487808	96.9019739043158
LC0578486	21.241	21-22	2.71027818514028	99.6817420435511
LC0743272	21.241	21-22	1.4456042032736	98.051948051948
LC0415536	21.241	21-22	2.3435858206914	99.5850761251464
LC0429320	21.241	21-22	2.94863299169662	99.6821679491469
LC0794756	21.241	21-22	2.84415397521185	99.5843807608513
LC0935261	21.241	21-22	1.96369340523802	98.5566457921704
LC0286326	21.241	21-22	2.37228587334528	99.5850761251464
LC0749361	21.241	21-22	2.2912134002736	99.3500837520938
LC0965711	21.241	21-22	2.67517320644401	99.5878568556494
LC1033859	21.241	21-22	2.22198770161943	99.5845478607565
LC0224660	21.241	21-22	2.07994059715236	99.5884911341586
LC0258950	21.241	21-22	1.38327665040765	98.3640013382402
LC0276058	21.241	21-22	2.19609324373751	99.5884911341586
LC0748109	21.241	21-22	2.52793908062946	99.5845060983782
LC0156406	21.241	21-22	2.03714750363255	99.2639678822349
LC0153563	21.241	21-22	2.066921972094	99.1569086651054
LC0158100	21.241	21-22	2.07849306816657	99.5884911341586
LC0517154	21.241	21-22	2.17359413875463	99.4777893080708
LC0854237	21.241	21-22	1.99585447987457	98.968347010551
LC0190581	21.241	21-22	1.87863667302652	99.1569086651054
LC0211786	21.241	21-22	2.33047465148614	99.5851455336233
LC0605884	21.241	21-22	2.90952928614674	99.5845896147404
LC0984013	21.241	21-22	2.48348744767959	99.5845060983782
LC0431826	21.241	21-22	2.27172546949024	99.5882569544405
LC0651773	21.241	21-22	2.33249905491818	99.5879396984925
LC0688800	21.241	21-22	2.154393537957	99.3735343383585
LC0683942	21.241	21-22	1.98846977020988	99.3732193732194
LC0828753	21.241	21-22	2.61762929775784	99.5845060983782
LC1001953	21.241	21-22	2.02296420651799	99.2628334003485
LC0355946	21.241	21-22	1.41380251676935	98.2669789227166
LC0949562	21.241	21-22	2.67356458736694	99.5778045838359
LC0987937	21.241	21-22	2.29371603482611	98.2810615199035
LC0167217	21.241	21-22	2.60469034866023	99.5884911341586
LC0254451	21.241	21-22	2.05107530767575	99.4747407159585
LC0259989	21.241	21-22	2.06944608388031	99.5884911341586
LC0542945	21.241	21-22	2.68098782500868	99.5882569544405
LC0613816	21.241	21-22	2.79531680665612	99.4773869346734
LC0349328	21.242	21-22	2.30822281922102	99.5851455336233
LC0420321	21.242	21-22	2.66415288395813	99.5851455336233
LC0428017	21.242	21-22	2.8202343095656	99.5884911341586
LC0521372	21.242	21-22	2.55798814822491	99.5715624581604
LC0858967	21.242	21-22	2.63312492411006	99.5878568556494
LC0747593	21.242	21-22	1.83340212923186	99.2626110273169
LC0967872	21.242	21-22	2.06922395729705	99.2628334003485
LC0153746	21.242	21-22	2.39979482257822	99.5884911341586
LC0263140	21.242	21-22	2.47897030267259	99.5884911341586
LC0271170	21.242	21-22	2.49593267012304	99.5884911341586
LC0496519	21.242	21-22	2.38565988689162	99.4744418036354
LC0723131	21.242	21-22	2.17583060416225	99.5879396984925
LC0220898	21.242	21-22	2.21375675240648	99.6487119437939
LC0206516	21.242	21-22	2.39644346011243	99.6821679491469
LC0258570	21.242	21-22	2.13248382500056	99.4747407159585
LC0259819	21.242	21-22	1.57760667736254	99.0699230511877
LC0529760	21.242	21-22	2.67768905946143	99.5882569544405
LC0540000	21.242	21-22	2.83176102714381	99.6819870786329
LC1023384	21.242	21-22	1.96992818942812	99.5610949174121
LC0185318	21.242	21-22	2.44681666583814	99.5851455336233
LC0484508	21.242	21-22	2.52352536244812	99.584909450005
LC0817317	21.242	21-22	2.78446751008892	99.5845060983782
LC0973350	21.242	21-22	2.63336744511701	99.4739311084305
LC0129399	21.242	21-22	1.57541879121436	99.1569086651054
LC0393785	21.242	21-22	1.96037563141016	99.2673134827702
LC0635859	21.242	21-22	2.58188142135819	99.4740368509213
LC0135384	21.242	21-22	2.20210671139024	99.4747407159585
LC0244956	21.242	21-22	2.37861590203122	99.3777183004349
LC0264567	21.242	21-22	1.99029444612844	99.1569086651054
LC0478960	21.242	21-22	2.72308607716279	99.5882569544405
LC0578692	21.242	21-22	2.76337557554845	99.5879396984925
LC0104707	21.242	21-22	1.76087463805219	95
LC0456638	21.242	21-22	2.62899141487947	99.4777893080708
LC0688409	21.242	21-22	2.60558514578442	99.5879396984925
LC0171642	21.242	21-22	2.31205035118024	99.6821679491469
LC0206189	21.242	21-22	1.88834801017805	98.1933757109401
LC0137939	21.242	21-22	1.86811520532722	98.8691870190699
LC0212249	21.242	21-22	2.62891997731252	99.5884911341586
LC0284962	21.242	21-22	2.56323182852098	99.5884911341586
LC0460200	21.242	21-22	2.93328477234869	99.4777893080708
LC0568298	21.242	21-22	2.71183252701205	99.587732528909
LC0839038	21.242	21-22	2.81916870097833	99.5878568556494
LC0998872	21.242	21-22	2.22683181065872	99.3735343383585
LC0894755	21.242	21-22	2.44161659427475	99.4771241830065
LC0607584	21.242	21-22	2.41214121941665	99.3735343383585
LC0906715	21.242	21-22	2.60022120997524	99.5845060983782
LC0365097	21.243	21-22	2.16187687682829	99.4747407159585
LC0367531	21.243	21-22	2.47452220273871	99.5851455336233
LC0434639	21.243	21-22	1.49609899213257	95
LC0825278	21.243	21-22	2.41876517499448	99.2628334003485
LC0897806	21.243	21-22	2.26862476833587	99.4739311084305
LC0566925	21.243	21-22	2.59602498952308	99.6849338025809
LC0955491	21.243	21-22	2.7979458124825	99.5878154217352
LC0409235	21.243	21-22	2.74162425750381	99.5884911341586
LC0473476	21.243	21-22	2.76619713361788	99.4777893080708
LC0504852	21.243	21-22	2.25956998964356	99.4777893080708
LC0229139	21.243	21-22	2.09919705537992	99.2637461932332
LC0428964	21.243	21-22	2.44144375325506	99.5850205816405
LC0425886	21.243	21-22	2.0920184707528	99.5884911341586
LC0431215	21.243	21-22	2.69523644102421	99.6821679491469
LC0761984	21.243	21-22	1.67797175281074	98.8684298627385
LC0946668	21.243	21-22	2.89742913983797	99.5878568556494
LC0565844	21.243	21-22	2.69065671959071	99.5879396984925
LC0797349	21.243	21-22	2.28795840586015	99.5845896147404
LC0960933	21.243	21-22	2.46131840879527	99.4740368509213
LC0712743	21.243	21-22	2.35387777906484	99.4807370184255
LC0718930	21.243	21-22	1.75495958772171	95
LC0845941	21.243	21-22	2.3337897383312	99.4773869346734
LC0975722	21.243	21-22	3.00198020445363	99.4739311084305
LC0263485	21.243	21-22	2.6577154028689	99.5851455336233
LC0197455	21.243	21-22	2.27408854142271	99.5918367346939
LC0218589	21.243	21-22	2.18605179052628	99.4747407159585
LC0370421	21.243	21-22	2.44504346145018	99.6855135496822
LC0189731	21.243	21-22	2.26923266380683	99.5884911341586
LC0284380	21.243	21-22	1.49540556314619	95.1689528270325
LC0536881	21.243	21-22	1.98132017325911	99.2635490242025
LC0926698	21.243	21-22	2.24686772189912	98.9688650820221
LC0230019	21.243	21-22	2.1320995219165	99.4780863164938
LC0429843	21.243	21-22	2.22796379146686	99.5884911341586
LC0495057	21.243	21-22	1.50704587242733	98.0991901479151
LC0633059	21.243	21-22	2.61263553571845	99.5879396984925
LC0641672	21.243	21-22	2.17986763127041	99.5845896147404
LC0851277	21.243	21-22	2.20101455821337	99.4737724149489
LC0770381	21.243	21-22	2.41370201278111	99.4773869346734
LC0504125	21.243	21-22	2.13331531689885	96.0570357477574
LC0687410	21.243	21-22	2.49043608119321	99.5845896147404
LC0789484	21.243	21-22	2.58481727162417	99.5878568556494
LC0942416	21.244	21-22	2.13126569678003	99.3767591475674
LC0359278	21.244	21-22	2.07110842178245	99.6821679491469
LC0528832	21.244	21-22	2.61931251050474	99.4777893080708
LC0157621	21.244	21-22	1.7356787259059	99.0431582469053
LC0476807	21.244	21-22	2.37399638426233	99.4777893080708
LC0868513	21.244	21-22	2.24556201665596	99.5878568556494
LC0233724	21.244	21-22	2.4293646324177	99.5851455336233
LC0881716	21.244	21-22	2.63259899686696	99.5845060983782
LC0612314	21.244	21-22	2.85562211426025	99.587732528909
LC0355852	21.244	21-22	2.32549513856426	99.4746879914344
LC0387786	21.244	21-22	1.8256208250035	99.2639678822349
LC0589025	21.244	21-22	2.82117277163413	99.5879396984925
LC0135779	21.244	21-22	1.70994801651076	98.4610237537638
LC0201152	21.244	21-22	1.90606554475524	99.4780863164938
LC0657721	21.244	21-22	2.07660403858361	99.473242744506
LC0127750	21.244	21-22	1.49665293925092	98.9628638340582
LC0232761	21.244	21-22	2.01485642004451	98.9695550351288
LC0349350	21.244	21-22	2.05399986069307	99.4747407159585
LC0811977	21.244	21-22	2.34574610338617	99.5843807608513
LC0141603	21.244	21-22	2.66160447706061	99.6855766657747
LC0241354	21.244	21-22	2.44974059377929	99.367681498829
LC0244588	21.244	21-22	2.42774569934972	99.6821679491469
LC0272372	21.244	21-22	2.23062771171063	99.5851455336233
LC0283143	21.244	21-22	2.43993239559757	99.5851455336233
LC0138914	21.244	21-22	2.54255157334003	99.5884911341586
LC0233429	21.244	21-22	2.63134228648393	99.5884911341586
LC0279283	21.244	21-22	2.31481488721072	99.4780863164938
LC0949805	21.244	21-22	2.57653714177314	99.4738253234131
LC0259652	21.244	21-22	2.00821680158969	99.3777183004349
LC0975728	21.244	21-22	2.85870558937241	99.5845060983782
LC1006209	21.244	21-22	2.72237886414876	99.5879258936648
LC0170091	21.244	21-22	2.71707106262842	99.5851455336233
LC0460259	21.244	21-22	2.41251094618621	99.4744418036354
LC0793622	21.244	21-22	2.71994417095868	99.5879811074264
LC0230442	21.244	21-22	1.8318697742805	99.5884911341586
LC0452713	21.245	21-22	2.63134228648393	99.4777893080708
LC0504910	21.245	21-22	2.71017662152469	99.4777893080708
LC0797255	21.245	21-22	1.69108149212297	98.9621694007365
LC0100943	21.245	21-22	2.39853024789567	99.6821679491469
LC0670458	21.245	21-22	1.55882852481701	98.4469139108314
LC0264328	21.245	21-22	2.21798375317644	99.3743726998996
LC0554617	21.245	21-22	2.73887564905481	99.4744418036354
LC0722570	21.245	21-22	2.21785228025989	99.3735343383585
LC0221567	21.245	21-22	1.90102217324808	99.4747407159585
LC0625187	21.245	21-22	2.37500481553064	99.5912897822446
LC0637349	21.245	21-22	2.72466082800576	99.571189279732
LC1006795	21.245	21-22	2.53976590318311	99.584464327603
LC0280380	21.245	21-22	2.49189372879273	99.4780863164938
LC0608977	21.245	21-22	2.56454771175595	99.5845896147404
LC0863480	21.245	21-22	2.4201208480857	99.4739311084305
LC0243311	21.245	21-22	1.83231726992226	99.5884911341586
LC0400451	21.245	21-22	2.20120588339179	99.5884911341586
LC0490666	21.245	21-22	1.89916364147722	99.4744418036354
LC0610927	21.245	21-22	2.54970198736861	99.584464327603
LC0745257	21.245	21-22	1.90902085421116	99.4737724149489
LC0894110	21.245	21-22	2.56314871109586	99.4737724149489
LC0223492	21.245	21-22	2.28833866939516	99.4780863164938
LC0732041	21.245	21-22	2.16711047859666	99.5845896147404
LC0925617	21.245	21-22	1.9070887450743	99.2626110273169
LC0982793	21.245	21-22	2.27994057283955	99.4471250502614
LC0400292	21.245	21-22	2.50223587905577	99.6821679491469
LC0714907	21.245	21-22	2.79996052740598	99.4740368509213
LC0161989	21.245	21-22	1.69319914515372	99.367681498829
LC0391759	21.245	21-22	1.3933996952931	99.0766142522583
LC0834480	21.245	21-22	2.10533983980529	99.4739311084305
LC0983746	21.245	21-22	2.63060074474159	99.5878154217352
LC0531513	21.245	21-22	2.68634127778466	99.5877187101964
LC0714639	21.245	21-22	2.83849017746326	99.5878982812343
LC1003832	21.245	21-22	2.80776496737978	99.5878982812343
LC0162599	21.245	21-22	1.83359329399846	99.5851455336233
LC0512731	21.245	21-22	2.79750297959128	99.5480869012151
LC0508228	21.245	21-22	2.38008455401153	99.5882569544405
LC0286156	21.245	21-22	2.27968975303362	99.3743726998996
LC0355495	21.245	21-22	2.04477487425644	99.5851455336233
LC0419862	21.245	21-22	2.5248632729003	99.5884911341586
LC0488829	21.245	21-22	2.14301480025409	95.7993037889945
LC0941819	21.245	21-22	2.68345231073828	99.5845060983782
LC0947291	21.245	21-22	1.9297764328049	99.2628334003485
LC1014295	21.245	21-22	2.02432144214157	98.4568004552606
LC0277867	21.245	21-22	2.35898122562535	99.6821679491469
LC0356861	21.246	21-22	2.36438212233821	99.5851455336233
LC0451859	21.246	21-22	3.0577725728677	99.4777893080708
LC0456058	21.246	21-22	2.43020409863175	99.4744418036354
LC0257529	21.246	21-22	1.87407574522303	99.4747407159585
LC0272619	21.246	21-22	1.49665293925092	98.9729006356641
LC0783660	21.246	21-22	2.42163682672075	99.4739311084305
LC0454193	21.246	21-22	2.25481384103487	99.584909450005
LC0354446	21.246	21-22	2.4357806817726	99.5884911341586
LC0736160	21.246	21-22	2.55480401534286	99.4739311084305
LC0221513	21.246	21-22	2.23378271508495	99.6821679491469
LC0259677	21.246	21-22	2.16527401031123	99.5851455336233
LC0793972	21.246	21-22	2.55532423722335	99.3799229093347
LC0259135	21.246	21-22	2.24124755126372	99.5884911341586
LC0374211	21.246	21-22	2.5987358062804	99.5884911341586
LC0162946	21.246	21-22	2.00565231535507	99.3777183004349
LC0144123	21.246	21-22	2.22842602546711	99.3743726998996
LC0205145	21.246	21-22	2.48869169831694	99.5884911341586
LC0642905	21.246	21-22	2.41969145851848	99.4773869346734
LC0674544	21.246	21-22	2.71660425853383	99.4773869346734
LC0749194	21.246	21-22	2.18497519069826	99.4737724149489
LC0386074	21.246	21-22	2.51583411983874	99.5884498276843
LC0516324	21.246	21-22	2.34871364746775	99.3773641750075
LC0572821	21.246	21-22	2.51566194105712	99.5845896147404
LC0651851	21.246	21-22	2.40592662561295	99.3768844221105
LC0139045	21.246	21-22	1.91216889605963	95
LC0162286	21.246	21-22	1.71658757767569	99.5851455336233
LC0153118	21.246	21-22	1.64952956594782	98.4242221478755
LC0396778	21.246	21-22	2.55104723492455	99.5884911341586
LC0440920	21.246	21-22	2.59408301909181	99.5884911341586
LC0526464	21.246	21-22	2.9724898038687	99.4777893080708
LC0777397	21.246	21-22	2.49650067421562	99.5845896147404
LC0849560	21.246	21-22	2.36276512655543	99.5845060983782
LC0548820	21.246	21-22	2.2723986324554	99.5715194322632
LC1015314	21.246	21-22	1.54555450723406	98.255950189134
LC0186969	21.247	21-22	2.50685665502332	99.5884911341586
LC0127117	21.247	21-22	2.20690679293086	99.4781910623495
LC0451167	21.247	21-22	2.81438745333459	99.4811368125063
LC0510943	21.247	21-22	2.53701269914582	99.5882569544405
LC0743409	21.247	21-22	2.6282969520679	99.5878568556494
LC0758653	21.247	21-22	2.28865157778946	99.4773694261114
LC0592742	21.247	21-22	2.00207962639312	99.5879396984925
LC0163067	21.247	21-22	2.09258030069131	99.5851455336233
LC0442552	21.247	21-22	1.97377419397058	99.2639678822349
LC0924954	21.247	21-22	2.42358989553568	99.5811553411071
LC0398647	21.247	21-22	2.34686131001174	99.5851455336233
LC0509160	21.247	21-22	2.70249085093516	99.6819870786329
LC0575520	21.247	21-22	2.53540805991537	99.5879396984925
LC0404041	21.247	21-22	2.12126430522958	99.6821679491469
LC0413476	21.247	21-22	2.18867542296983	99.5884911341586
LC0529633	21.247	21-22	1.63103769653674	99.4777893080708
LC0568856	21.247	21-22	1.89019738621003	99.5879396984925
LC0637336	21.247	21-22	2.49418243251606	99.4739839849901
LC0952938	21.247	21-22	2.85274219905642	99.584464327603
LC0102141	21.247	21-22	1.41896383070362	98.8256942121111
LC0366524	21.247	21-22	2.22886212853056	99.5850761251464
LC0384881	21.247	21-22	1.80078579032776	99.5851455336233
LC0460578	21.247	21-22	2.59931528114807	99.4777893080708
LC0523625	21.247	21-22	2.89526780797382	99.4777893080708
LC0691870	21.247	21-22	2.51507867507592	99.5879396984925
LC0734589	21.247	21-22	2.39939679210331	99.4739311084305
LC0410985	21.247	21-22	2.30489964033287	99.3743726998996
LC0870821	21.247	21-22	1.96689229586714	99.5845060983782
LC0944436	21.247	21-22	2.51426875835222	99.5845060983782
LC0344532	21.247	21-22	2.1908077601319	99.4780863164938
LC0486445	21.247	21-22	3.05046096135044	99.5882569544405
LC0526394	21.247	21-22	2.86608639447594	99.5882569544405
LC0536429	21.247	21-22	2.64768608793352	99.2468115020252
LC0543912	21.247	21-22	1.17464119266045	95
LC0246744	21.247	21-22	2.67176507937981	99.5884911341586
LC0478348	21.247	21-22	2.1229363730163	99.3773641750075
LC0668742	21.247	21-22	2.91349595961712	99.6850921273032
LC0674878	21.247	21-22	1.8055008581584	99.4672295938882
LC0842603	21.247	21-22	2.26745334160767	99.3667068757539
LC0871374	21.247	21-22	2.63217374403556	99.5842971604814
LC0268452	21.247	21-22	2.63979516690626	99.5918367346939
LC0776270	21.247	21-22	2.42460399127658	99.5845896147404
LC0807978	21.247	21-22	1.70225816316209	99.1556091676719
LC0160627	21.247	21-22	2.10109376673666	99.5717631314821
LC0432822	21.247	21-22	2.33555818806586	99.6821679491469
LC0475801	21.248	21-22	2.5871157871544	99.477841745883
LC0869784	21.248	21-22	2.91104569022078	99.5845060983782
LC0160620	21.248	21-22	2.17309881776623	99.5851455336233
LC0220387	21.248	21-22	1.85315043644784	99.4780863164938
LC0670968	21.248	21-22	2.49626525047005	99.5845896147404
LC0768820	21.248	21-22	2.32407657973949	99.4738782212392
LC0268740	21.248	21-22	2.41485640679059	99.4747407159585
LC0257167	21.248	21-22	2.19061179781361	99.4747407159585
LC0549394	21.248	21-22	2.90759407001401	99.6820083682008
LC0187822	21.248	21-22	1.05994188806195	95
LC0230854	21.248	21-22	2.47073381265855	99.5884911341586
LC0285118	21.248	21-22	2.63965579126902	99.5881190771188
LC0406802	21.248	21-22	1.3773062510682	97.8119772499164
LC0203025	21.248	21-22	1.46089784275655	95
LC0222420	21.248	21-22	1.8560639533331	99.2639678822349
LC0249387	21.248	21-22	2.14345199902163	99.4747407159585
LC0417962	21.248	21-22	2.18912520692553	99.5884911341586
LC0525867	21.248	21-22	2.56104172371601	99.4777893080708
LC0243818	21.248	21-22	1.73183042028816	97.9123452659752
LC0448411	21.248	21-22	2.32211587897396	99.5882569544405
LC0715031	21.248	21-22	2.66530888549058	99.587732528909
LC0193673	21.248	21-22	2.19807947617103	99.5851455336233
LC0740199	21.248	21-22	2.41782031745014	99.3735343383585
LC0197951	21.248	21-22	1.99471298543157	99.3777183004349
LC0272120	21.248	21-22	1.86165387021391	99.2673134827702
LC0768759	21.248	21-22	2.1784877310474	99.4772818657017
LC0140021	21.248	21-22	2.61111763438438	99.5884911341586
LC0474653	21.248	21-22	2.64621742001107	99.5884911341586
LC0757521	21.248	21-22	2.34723241008406	99.5878568556494
LC0822886	21.248	21-22	1.87244764778901	98.8686571160798
LC0868208	21.248	21-22	1.89746213801306	99.5876219532638
LC0265855	21.248	21-22	1.3142886609475	98.5915021746404
LC0446046	21.248	21-22	2.66414347295034	99.4777893080708
LC0362407	21.248	21-22	2.46221825264624	99.6821147732976
LC0677595	21.248	21-22	2.10380372095596	99.3735343383585
LC0828396	21.248	21-22	2.23504843783299	98.5503850016739
LC0828990	21.248	21-22	2.26874173741248	99.5811553411071
LC0419712	21.249	21-22	2.44496552334867	98.7052525928404
LC0590746	21.249	21-22	2.57719297598312	99.5845896147404
LC0722770	21.249	21-22	2.39548365434517	99.4740368509213
LC0439309	21.249	21-22	1.9258790893015	99.4780863164938
LC0507686	21.249	21-22	2.42401544982199	99.2367689887189
LC0660935	21.249	21-22	1.96880971391286	99.4740368509213
LC1037205	21.249	21-22	2.55109607458632	99.5877739794892
LC0126300	21.249	21-22	1.94403828005442	99.4747407159585
LC0345723	21.249	21-22	2.31875181385711	99.5884911341586
LC0726603	21.249	21-22	2.40127988666717	99.4773869346734
LC0271356	21.249	21-22	1.99135900263795	99.2673134827702
LC0707239	21.249	21-22	2.60006853513571	99.5879396984925
LC0960691	21.249	21-22	2.2456360294062	99.3734083902962
LC0271972	21.249	21-22	2.97854113756335	99.6821679491469
LC0683705	21.249	21-22	2.35185426047875	99.4740897062272
LC0758569	21.249	21-22	2.0099180846659	99.3734083902962
LC0467423	21.249	21-22	2.19755621315354	99.548343927735
LC0820246	21.249	21-22	2.76559405531945	99.5845060983782
LC0385034	21.249	21-22	2.21173442287603	99.3777391187983
LC0164381	21.249	21-22	1.68547301972276	99.2639678822349
LC1029578	21.249	21-22	1.62293896921149	98.9144637652025
LC0144811	21.249	21-22	1.87961190706585	98.5747264880056
LC0520329	21.249	21-22	2.6737487313973	99.4744418036354
LC0620592	21.249	21-22	2.22321029777586	99.5845896147404
LC0572867	21.249	21-22	2.21090681365437	99.5882569544405
LC0622460	21.249	21-22	2.25112698497787	99.5845896147404
LC0486583	21.249	21-22	2.99534556839015	99.5715194322632
LC0499011	21.249	21-22	2.61288976928748	99.4777893080708
LC0499300	21.249	21-22	2.8164799306237	99.4777893080708
LC0639152	21.249	21-22	2.64302804480913	99.5879396984925
LC0933563	21.249	21-22	2.60025391903056	99.584464327603
LC0177413	21.249	21-22	2.79062289548587	99.6855135496822
LC0479755	21.249	21-22	1.81338080673386	99.263401078113
LC0203600	21.249	21-22	1.00603795499732	95
LC0519342	21.249	21-22	2.63235604623907	99.4744418036354
LC0577555	21.249	21-22	2.53990373268185	99.5879396984925
LC0644678	21.249	21-22	2.74857561693099	99.5879396984925
LC0128046	21.25	21-22	1.56371833996568	98.4610237537638
LC0096351	21.25	21-22	1.95007262975016	99.4747407159585
LC0168853	21.25	21-22	1.70842090013471	99.5884911341586
LC0237861	21.25	21-22	2.12671570368574	99.5851455336233
LC0935149	21.25	21-22	1.95688845465008	97.2681620354871
LC0155715	21.25	21-22	2.39403119234873	99.5884911341586
LC0393607	21.25	21-22	2.26972303588463	99.5884911341586
LC0266212	21.25	21-22	1.84410423069751	99.3743726998996
LC0563758	21.25	21-22	2.38705151447249	99.4744418036354
LC0428316	21.25	21-22	1.53109554687003	97.5811308129809
LC0564776	21.25	21-22	2.06292026373266	99.4773869346734
LC0627865	21.25	21-22	2.3879056895125	99.5846313603323
LC0793461	21.25	21-22	2.63953629082611	99.5845060983782
LC0540011	21.25	21-22	2.80816369101344	99.4777893080708
LC1038136	21.25	21-22	2.37952306383055	99.373471370657
LC0428213	21.25	21-22	2.76371243815699	99.5851455336233
LC0750317	21.25	21-22	2.14931150590792	99.4739311084305
LC0583956	21.25	21-22	2.68774293452258	99.5879396984925
LC0694904	21.25	21-22	2.43775056282039	99.5879396984925
LC0884077	21.25	21-22	1.84016884924076	99.1053478086047
LC0196978	21.25	21-22	1.71281800020785	99.1569086651054
LC0413838	21.25	21-22	2.6915411940154	99.6821679491469
LC0578772	21.25	21-22	2.66176537419325	99.5946398659967
LC0664678	21.25	21-22	2.36308524303934	99.5845060983782
LC0775734	21.25	21-22	2.31116027287913	99.5878568556494
LC0139521	21.25	21-22	2.14857180893216	97.9190364670458
LC0223463	21.25	21-22	1.62940959910272	99.2639678822349
LC0489841	21.25	21-22	2.40312052117582	99.4744418036354
LC0875874	21.25	21-22	2.50994140415823	99.5778045838359
LC0128504	21.25	21-22	1.41896383070362	96.5105386416862
LC0247248	21.25	21-22	2.1814433955419	99.3777183004349
LC0411747	21.25	21-22	1.17695898058691	95
LC0269147	21.251	21-22	2.38756777941719	99.5885737222371
LC0537161	21.251	21-22	1.7049222912234	99.4741953849761
LC0822701	21.251	21-22	2.53454643965407	99.5845060983782
LC0833783	21.251	21-22	2.44183647431513	99.5845060983782
LC0344564	21.251	21-22	2.42771325905227	99.6821679491469
LC0403600	21.251	21-22	1.72288061068694	98.9125706829056
LC0795016	21.251	21-22	2.07430434400144	99.3164455166868
LC0209518	21.251	21-22	1.95837273247861	99.474846133262
LC0135958	21.251	21-22	1.73407940728059	99.367681498829
LC0517200	21.251	21-22	1.9507541815935	99.2668965286379
LC0529723	21.251	21-22	1.79358086736816	99.2668965286379
LC0830422	21.251	21-22	2.67694953936863	99.5878568556494
LC0871604	21.251	21-22	2.57677888014318	99.5845060983782
LC0175025	21.251	21-22	1.97487997300693	99.2271662763466
LC0186531	21.251	21-22	2.1260989232886	99.5851455336233
LC0269567	21.251	21-22	2.5159003242752	99.4747407159585
LC0278107	21.251	21-22	1.67906431812131	99.1535386785798
LC0616062	21.251	21-22	2.76784573473889	99.5879396984925
LC0957939	21.251	21-22	2.74989856611346	99.5878154217352
LC0161572	21.251	21-22	2.13142617214745	99.4747407159585
LC0356714	21.251	21-22	2.09673626046247	99.3777183004349
LC1016653	21.251	21-22	2.93364417243349	99.5845478607565
LC0150622	21.251	21-22	2.19318027356535	99.5884911341586
LC0210189	21.251	21-22	2.29225607135648	99.4781386946777
LC0179697	21.251	21-22	1.73487980279263	99.4780164625577
LC0196483	21.251	21-22	1.9071963102716	99.5884911341586
LC0542194	21.251	21-22	2.86659448640623	99.6853345830683
LC0576783	21.251	21-22	2.53350514829218	99.5879396984925
LC0576560	21.251	21-22	2.14931150590792	99.6817420435511
LC0424133	21.251	21-22	2.57945203482121	99.5884911341586
LC0727194	21.251	21-22	1.30168094929358	98.6928104575163
LC0976306	21.251	21-22	1.8483738838446	98.5672681016302
LC0864151	21.251	21-22	2.53119781201017	99.5845060983782
LC0211324	21.251	21-22	1.45086469237977	99.1503880117742
LC0418484	21.251	21-22	2.68036271263476	99.4747407159585
LC0255087	21.251	21-22	2.36629218221054	99.3777183004349
LC0448885	21.251	21-22	2.69704616790849	99.6853345830683
LC0572223	21.251	21-22	1.94304911100841	99.2668965286379
LC0623088	21.251	21-22	2.78636094933321	99.678391959799
LC0700102	21.251	21-22	1.46908529912312	98.3197215155978
LC0153473	21.252	21-22	2.0640834359636	99.3741842642482
LC0457000	21.252	21-22	2.25093207020011	99.3773641750075
LC1038925	21.252	21-22	2.18400964970128	99.373471370657
LC0400459	21.252	21-22	2.5408048108305	99.5884911341586
LC0760488	21.252	21-22	2.37399638426233	99.5878568556494
LC1008890	21.252	21-22	2.20644806436652	99.4772818657017
LC0231875	21.252	21-22	1.92142634101527	99.3743726998996
LC0252195	21.252	21-22	1.41497334797082	98.7019069923051
LC0932684	21.252	21-22	2.46422119753445	99.5845060983782
LC0146185	21.252	21-22	2.13557785334493	99.5885737222371
LC0259759	21.252	21-22	1.80427576712909	99.2639678822349
LC0272358	21.252	21-22	1.75081684264975	99.2639678822349
LC0530535	21.252	21-22	2.45046466200715	98.5270980484049
LC0465352	21.252	21-22	2.75263223899696	99.6819870786329
LC0642809	21.252	21-22	2.43801993204632	99.4740368509213
LC0651086	21.252	21-22	2.93765828786097	99.5912897822446
LC0694667	21.252	21-22	2.46128838186665	99.4773869346734
LC1006751	21.252	21-22	2.72347209117592	99.5845478607565
LC0414313	21.252	21-22	2.65687406161716	99.6820402972086
LC0700355	21.252	21-22	2.60386939627985	99.4740368509213
LC0904331	21.252	21-22	2.49702645452428	99.5845060983782
LC0093795	21.252	21-22	2.05835009221065	99.4747407159585
LC0218364	21.252	21-22	2.15679136800393	99.4780863164938
LC0463735	21.252	21-22	2.40274270951049	99.5884911341586
LC0724802	21.252	21-22	1.97266559226611	99.2629815745394
LC0562664	21.252	21-22	1.86433305503339	98.3462774504553
LC0152404	21.252	21-22	2.554513387751	99.5851455336233
LC0519425	21.252	21-22	2.61948986085233	99.4777893080708
LC0710583	21.252	21-22	2.60745502321467	99.5845896147404
LC0868840	21.252	21-22	2.62239019262862	99.5845060983782
LC0947972	21.252	21-22	2.32768580954102	99.4772818657017
LC0240622	21.252	21-22	2.30642502755069	99.5851455336233
LC0399142	21.252	21-22	2.30222266631767	99.5884911341586
LC0851654	21.252	21-22	1.83991777567868	99.2628334003485
LC0961544	21.252	21-22	2.47652731297503	99.5845060983782
LC0741623	21.252	21-22	1.97423527744303	99.427135678392
LC0986059	21.252	21-22	2.6444681323053	99.5845060983782
LC0423168	21.253	21-22	2.71802810789253	99.5882845188284
LC0519721	21.253	21-22	2.86323956278009	99.5882569544405
LC0536782	21.253	21-22	2.12211753631326	95
LC0143962	21.253	21-22	2.35387777906484	99.4780863164938
LC0658564	21.253	21-22	2.12414542506165	99.5879396984925
LC0579047	21.253	21-22	2.41995574848976	99.6817420435511
LC0151089	21.253	21-22	2.38376152448417	99.5851455336233
LC0285424	21.253	21-22	2.27272323461384	99.5851455336233
LC0474289	21.253	21-22	2.82087767001259	99.4744418036354
LC0555829	21.253	21-22	2.75532592640383	99.5879396984925
LC0861849	21.253	21-22	2.73603776237858	99.587732528909
LC0153048	21.253	21-22	1.63938686901768	99.2639678822349
LC0811164	21.253	21-22	2.90085850470199	99.5878568556494
LC0164120	21.253	21-22	2.22793809736942	99.5884911341586
LC0260513	21.253	21-22	2.20158828107352	99.5851455336233
LC0453925	21.253	21-22	2.42670640604631	99.5884498276843
LC0780436	21.253	21-22	2.64680548331128	98.3714228268883
LC1044193	21.253	21-22	2.59663007876498	99.5878982812343
LC0100450	21.253	21-22	2.51660147152653	99.5882293863613
LC0490367	21.253	21-22	2.52887815171939	99.6819870786329
LC0526742	21.253	21-22	2.71419559400987	99.4443142637164
LC0822298	21.253	21-22	1.81954393554187	99.2628334003485
LC0264533	21.253	21-22	2.69710723477693	99.5884911341586
LC0478009	21.253	21-22	2.46122832178055	99.5882569544405
LC0222525	21.253	21-22	2.71582792005419	99.5951823352292
LC0580292	21.253	21-22	2.78296683657812	99.5912897822446
LC0766342	21.253	21-22	2.45469244923948	99.5778045838359
LC0812220	21.253	21-22	2.3679891935311	99.5879396984925
LC0786846	21.253	21-22	2.17061370337741	99.5811553411071
LC1034677	21.253	21-22	2.82201107708328	99.4773344054679
LC0956861	21.253	21-22	2.42155457241988	99.4739311084305
LC0626897	21.253	21-22	1.86373910734522	98.8087669399364
LC0670825	21.253	21-22	2.75360603682905	99.5879396984925
LC0271133	21.253	21-22	2.56329118837263	99.5851455336233
LC0395329	21.253	21-22	2.38983916212527	99.5851455336233
LC0201212	21.253	21-22	2.13023724788523	99.5884911341586
LC0372625	21.253	21-22	2.56953776341133	99.4780863164938
LC0374260	21.253	21-22	2.37093847868713	99.5918367346939
LC0605804	21.253	21-22	1.71483251243333	98.9690721649485
LC0434508	21.254	21-22	2.23726718950399	98.8959518233523
LC0256903	21.254	21-22	1.59835270986928	99.1569086651054
LC0174698	21.254	21-22	1.66567478099389	99.1569086651054
LC0411218	21.254	21-22	1.81497968376076	99.3743726998996
LC0537927	21.254	21-22	2.37505975358581	99.4744418036354
LC0808030	21.254	21-22	1.89514618937599	99.1551845519461
LC0096089	21.254	21-22	1.76162718456158	99.0799598527936
LC0255183	21.254	21-22	2.33079919083665	99.6820722198052
LC0695216	21.254	21-22	1.7609499514109	98.9614740368509
LC0556114	21.254	21-22	2.72997428569956	99.5879396984925
LC0698980	21.254	21-22	2.40177952135384	99.5879396984925
LC1036842	21.254	21-22	2.29915850279225	98.8406379841844
LC0180378	21.254	21-22	1.57182524904083	99.4746000937019
LC0175517	21.254	21-22	2.14708862462817	99.5884911341586
LC0502592	21.254	21-22	2.69708978797641	99.5715194322632
LC0528807	21.254	21-22	1.68340729913209	95
LC0691422	21.254	21-22	2.24843920814151	99.4740368509213
LC0703822	21.254	21-22	2.59297574583405	99.5845896147404
LC0794928	21.254	21-22	2.31777092295024	98.2240986462941
LC1037819	21.254	21-22	2.12306724373657	99.3733453972722
LC0191161	21.254	21-22	2.28151060149266	99.5851455336233
LC0189611	21.254	21-22	2.17257374377197	99.5851455336233
LC0496192	21.254	21-22	2.20542091567634	96.4285714285714
LC0697315	21.254	21-22	2.22149248205152	99.4740368509213
LC1041771	21.254	21-22	1.13417710757677	95
LC0213730	21.254	21-22	2.1205081240261	99.5918367346939
LC0373010	21.254	21-22	2.50007173012546	99.5918367346939
LC0673864	21.254	21-22	1.75204844781944	99.2629815745394
LC0679708	21.254	21-22	1.85961857877218	99.0761815504084
LC0917116	21.254	21-22	2.71536814124635	99.5845060983782
LC0948705	21.254	21-22	2.63731958083623	99.5845060983782
LC0188778	21.254	21-22	2.00121432528618	99.4780863164938
LC0238093	21.254	21-22	2.75458529797084	99.5851455336233
LC0478683	21.254	21-22	2.07881918309885	99.5882569544405
LC0823825	21.254	21-22	2.28210073728585	99.4739311084305
LC0196054	21.254	21-22	2.59952282929152	99.6821679491469
LC0272006	21.254	21-22	2.38756777941719	99.5851455336233
LC0372836	21.254	21-22	1.97653338039194	99.5884911341586
LC0564975	21.254	21-22	2.47966167105723	99.6819870786329
LC0702870	21.254	21-22	2.06844561835435	99.5845060983782
LC0789957	21.254	21-22	2.15845296068883	99.4705803511594
LC0203295	21.255	21-22	1.03019478535675	95
LC0248497	21.255	21-22	2.70281812637032	99.5884911341586
LC0452586	21.255	21-22	1.23904909314019	95
LC0554433	21.255	21-22	2.93169681946966	99.4811715481172
LC0276696	21.255	21-22	1.27392678010053	97.1328203412513
LC0151860	21.255	21-22	2.20579962157058	99.4747407159585
LC0219684	21.255	21-22	1.83777776955373	99.3777183004349
LC0392792	21.255	21-22	1.95424250943932	99.5884911341586
LC0416172	21.255	21-22	1.04688519083771	95
LC0696684	21.255	21-22	2.68660946013349	99.5879396984925
LC0896888	21.255	21-22	2.31943920304605	98.7267122369656
LC0221258	21.255	21-22	2.02345823764368	99.6821679491469
LC0690769	21.255	21-22	2.12486272842306	99.4737724149489
LC0789534	21.255	21-22	1.07040732174012	95
LC0539553	21.255	21-22	2.47306341771221	99.4777893080708
LC0580359	21.255	21-22	2.81265938716281	99.5879396984925
LC0625189	21.255	21-22	1.39252108993193	97.7239255589771
LC0627544	21.255	21-22	2.64092842086683	99.5845896147404
LC0097710	21.255	21-22	2.09310635697791	99.4747407159585
LC0497596	21.255	21-22	2.3096301674259	98.5873531282429
LC0535011	21.255	21-22	2.91842878173695	99.4777893080708
LC0618171	21.255	21-22	2.79825690921877	99.5845896147404
LC0864759	21.255	21-22	2.5950771570077	99.5845060983782
LC0286958	21.255	21-22	1.01199311465926	95
LC0243631	21.255	21-22	2.30498572020667	99.5884911341586
LC0244490	21.255	21-22	2.68385720540035	99.6821679491469
LC0254174	21.255	21-22	2.08364592769558	99.5884911341586
LC0805783	21.255	21-22	2.49722000271449	99.5843807608513
LC0990865	21.255	21-22	2.75605767802076	99.5845060983782
LC0404759	21.255	21-22	2.52414936755836	99.5851455336233
LC0436616	21.255	21-22	2.58241565791445	99.5884911341586
LC0488789	21.255	21-22	2.52464273652958	98.0666956550825
LC0583430	21.255	21-22	2.67181131387486	99.6817420435511
LC0765688	21.255	21-22	2.57749179983723	99.4773869346734
LC0942099	21.255	21-22	2.55292360834649	99.5778045838359
LC0240437	21.255	21-22	2.05598958338569	99.3743726998996
LC0674016	21.255	21-22	1.66548718078281	99.2663316582915
LC0745774	21.255	21-22	1.85793526471943	99.3734083902962
LC0811465	21.255	21-22	2.29194575017007	99.2458521870287
LC1035165	21.255	21-22	2.52557600663047	99.4773344054679
LC0278694	21.255	21-22	1.95288926491093	99.4780863164938
LC0431523	21.255	21-22	2.43775056282039	99.5918367346939
LC0640678	21.256	21-22	2.82497795957099	99.5879396984925
LC0156989	21.256	21-22	1.55218133883934	98.6617597858816
LC0256724	21.256	21-22	2.30300155365584	99.5884911341586
LC0372947	21.256	21-22	2.22375545365724	99.5884911341586
LC0428676	21.256	21-22	2.36767267270543	99.5884911341586
LC0430635	21.256	21-22	2.70323117471094	99.3743726998996
LC0571122	21.256	21-22	2.46524897292714	99.5879396984925
LC1002834	21.256	21-22	1.12872228433843	95
LC0186370	21.256	21-22	2.56666135837174	99.5884911341586
LC0269694	21.256	21-22	2.22512828798209	99.5851455336233
LC0916002	21.256	21-22	2.39740114935261	99.4705803511594
LC0914947	21.256	21-22	2.41301461233425	99.4739311084305
LC0440959	21.256	21-22	2.79876800647339	99.4446303111409
LC1036416	21.256	21-22	2.09750025223169	99.4773344054679
LC0282894	21.256	21-22	2.21319889172361	99.5851455336233
LC0418415	21.256	21-22	2.72276550698624	99.5884911341586
LC0254918	21.256	21-22	2.2486107449683	99.4847775175644
LC0576474	21.256	21-22	2.64364017226061	99.6817420435511
LC0651481	21.256	21-22	2.10646288379612	99.4773869346734
LC0795743	21.256	21-22	2.92032163665974	99.5879396984925
LC0187056	21.256	21-22	2.38551690339902	99.5884911341586
LC0205333	21.256	21-22	2.41185530571895	99.5884911341586
LC0407059	21.256	21-22	2.17747878254232	99.5884911341586
LC0870870	21.256	21-22	2.74800186090408	99.5878568556494
LC0194737	21.256	21-22	1.97192494918419	99.3743726998996
LC0203451	21.256	21-22	1.75898754686762	99.4747407159585
LC0430514	21.256	21-22	2.58358413851578	99.6855135496822
LC0450228	21.256	21-22	2.91879021148326	99.6819870786329
LC0655750	21.256	21-22	2.80121156253305	99.5845896147404
LC0573813	21.257	21-22	2.33631961625354	99.5845896147404
LC0123241	21.257	21-22	2.22328821909695	99.5848955543653
LC0357653	21.257	21-22	2.53628060724838	99.5884498276843
LC0618831	21.257	21-22	2.57070635329385	99.5845896147404
LC0750901	21.257	21-22	2.13132989404281	99.4739311084305
LC1005647	21.257	21-22	1.69870934944259	98.2212842930359
LC0497177	21.257	21-22	2.566743806304	99.4777893080708
LC0563175	21.257	21-22	2.69032014644327	99.5879396984925
LC0202580	21.257	21-22	1.96222723135009	99.5851455336233
LC0259923	21.257	21-22	1.65417654187796	99.4780863164938
LC0517339	21.257	21-22	2.49288605092027	99.5882569544405
LC0667987	21.257	21-22	2.30163758272687	99.3735343383585
LC0176305	21.257	21-22	2.33041377334919	99.5851455336233
LC0204931	21.257	21-22	2.49218746873081	99.5884911341586
LC0435340	21.257	21-22	2.57138269744016	99.5851455336233
LC0725471	21.257	21-22	2.08518350805278	99.5845060983782
LC0920222	21.257	21-22	2.78128134024277	99.587732528909
LC0493324	21.257	21-22	2.67460397697161	99.6853345830683
LC0648790	21.257	21-22	2.95675414072423	99.5879396984925
LC0427492	21.257	21-22	2.66272950720477	99.6821679491469
LC0435058	21.257	21-22	2.82710422085322	99.5884911341586
LC0434343	21.257	21-22	1.56572978783113	95
LC0259466	21.257	21-22	2.68752896121463	99.5884911341586
LC0669450	21.257	21-22	1.78411781646292	99.3671945625607
LC0841928	21.257	21-22	2.39385586858796	99.5845060983782
LC0867890	21.257	21-22	2.42324587393681	99.4772643500988
LC0810961	21.257	21-22	2.63860904580711	99.5845060983782
LC0912301	21.257	21-22	2.71427106733594	99.5845060983782
LC0984070	21.257	21-22	2.29987758767105	99.4738782212392
LC0369218	21.257	21-22	2.33701975260041	99.5865824146276
LC0102098	21.258	21-22	2.01271071274179	99.2639678822349
LC0839183	21.258	21-22	2.79162048269281	99.5878568556494
LC1025043	21.258	21-22	2.38440718230899	99.5845060983782
LC1042738	21.258	21-22	2.38895331658928	99.5877739794892
LC0217340	21.258	21-22	2.34111783913386	99.5884911341586
LC0245368	21.258	21-22	2.07961532352694	99.5851455336233
LC0516813	21.258	21-22	1.49276038902684	96.7395306798782
LC0566682	21.258	21-22	2.22198770161943	99.5879396984925
LC0894364	21.258	21-22	2.58794656477463	99.5845060983782
LC0748768	21.258	21-22	2.34171143503734	99.5843807608513
LC0218306	21.258	21-22	1.70165431732575	99.2639678822349
LC0389041	21.258	21-22	2.55546930427502	99.5918367346939
LC0431645	21.258	21-22	1.71858472002744	99.4780863164938
LC0377308	21.258	21-22	2.65019091835693	99.5884635974304
LC0404663	21.258	21-22	2.41335006554824	99.5851455336233
LC0881992	21.258	21-22	1.50704587242733	97.5092065617677
LC0221160	21.258	21-22	1.99197879099458	99.3777183004349
LC0797268	21.258	21-22	1.61605519497659	99.3667068757539
LC0847074	21.258	21-22	2.71299464355327	99.5845060983782
LC0850011	21.258	21-22	2.27088836469883	99.079097180363
LC0925467	21.258	21-22	2.56472522840747	99.5844921757196
LC0150086	21.258	21-22	1.8055008581584	99.3777183004349
LC0920912	21.258	21-22	2.44388854677737	99.4705803511594
LC0194440	21.258	21-22	2.17510574088702	99.5851455336233
LC0182226	21.258	21-22	1.79358086736816	99.1569086651054
LC0409644	21.258	21-22	2.06606489745968	96.3566410170626
LC0501198	21.258	21-22	2.52396745866548	98.4199779064707
LC0926416	21.258	21-22	1.99290681822331	98.7579511215266
LC0945298	21.258	21-22	1.89746213801306	99.2623143211615
LC1043008	21.258	21-22	3.33227076967565	99.5878982812343
LC0843346	21.258	21-22	2.30113855571502	99.5845060983782
LC0980570	21.258	21-22	2.60450684926786	99.5845478607565
LC0609106	21.258	21-22	2.45247646132699	99.5845896147404
LC0370470	21.258	21-22	2.35075181781642	99.6821679491469
LC0465666	21.258	21-22	2.89432714148399	99.6853345830683
LC0642732	21.258	21-22	2.57442484966112	99.5845896147404
LC0815275	21.258	21-22	2.58840617721658	99.5845060983782
LC0135846	21.258	21-22	2.54030444268724	99.5884911341586
LC0140283	21.258	21-22	2.29508305925166	99.6855135496822
LC0656274	21.258	21-22	2.77686092849543	99.5879396984925
LC0718758	21.258	21-22	2.4848690327204	99.5845060983782
LC0159069	21.258	21-22	1.77539197169661	98.5212445633991
LC0356399	21.258	21-22	2.47556950212748	99.3743726998996
LC0366712	21.258	21-22	2.33152851886869	99.5851455336233
LC0590999	21.258	21-22	1.44451320633404	99.1524288107203
LC0609199	21.258	21-22	2.71182409451883	99.5879396984925
LC0686990	21.258	21-22	2.59827605001828	99.4740368509213
LC0765057	21.258	21-22	2.2916352070879	99.4739311084305
LC1007675	21.258	21-22	2.20115122765526	99.4739839849901
LC0244370	21.258	21-22	2.06096211309383	99.6855135496822
LC0223747	21.259	21-22	2.34494216276524	99.4778941731651
LC0364867	21.259	21-22	2.50994140415823	99.5851455336233
LC0442288	21.259	21-22	1.97423527744303	99.5851455336233
LC0813696	21.259	21-22	2.72933490905813	99.5845060983782
LC0227134	21.259	21-22	2.67621791102528	99.6821679491469
LC0211442	21.259	21-22	2.51819797443514	99.5884911341586
LC0386935	21.259	21-22	2.42043436450944	99.5884911341586
LC0412157	21.259	21-22	2.69231804425928	99.6821679491469
LC0614195	21.259	21-22	2.70061719568206	99.5879396984925
LC0676920	21.259	21-22	2.30313123251076	99.4740368509213
LC0888616	21.259	21-22	2.51450790730204	99.5845060983782
LC0351471	21.259	21-22	2.51100051237332	99.5851455336233
LC0364547	21.259	21-22	2.32172267434601	99.4746352563245
LC0582124	21.259	21-22	2.61952115045586	99.5879396984925
LC0361493	21.259	21-22	2.60399912355493	99.6821679491469
LC0466633	21.259	21-22	2.77806438280022	99.5715194322632
LC0480435	21.259	21-22	2.75963007831003	99.6819870786329
LC0497245	21.259	21-22	2.67810847388283	99.4777893080708
LC0720664	21.259	21-22	2.38542751480513	99.4739311084305
LC0893171	21.259	21-22	2.60507867985892	99.5845060983782
LC0443452	21.259	21-22	2.68950420329493	99.5882569544405
LC0521622	21.259	21-22	2.66066630168004	99.4744418036354
LC0720381	21.259	21-22	2.45353237612511	99.5845896147404
LC0627724	21.259	21-22	2.52806784059421	99.5845896147404
LC0898404	21.259	21-22	2.22029118566516	99.4739311084305
LC1003700	21.259	21-22	2.7864816784205	99.5878568556494
LC0804581	21.259	21-22	2.5490277977441	99.5845060983782
LC0887295	21.259	21-22	2.64027268694363	99.5811553411071
LC0247181	21.259	21-22	1.89883483806827	99.3743726998996
LC0462640	21.259	21-22	2.91049633849561	99.6819870786329
LC0796677	21.259	21-22	2.46530847958731	99.5845060983782
LC1032166	21.259	21-22	1.39497671955456	96.5453754226224
LC0137979	21.259	21-22	2.09808969036395	99.5851455336233
LC0386244	21.259	21-22	1.76267856372744	98.5166086257702
LC0487317	21.259	21-22	2.70562427137892	99.5838367566116
LC0262151	21.259	21-22	1.88473873776963	99.5884911341586
LC0093774	21.259	21-22	2.14995770889106	99.5838786536461
LC0473050	21.259	21-22	2.83405811040459	99.4777893080708
LC0720044	21.259	21-22	2.51174971134498	99.5878568556494
LC0764364	21.259	21-22	2.34662676753156	99.5879396984925
LC0998488	21.259	21-22	2.0957619594775	99.2629074948906
LC0179942	21.259	21-22	2.53942740884525	99.5884911341586
LC0837411	21.259	21-22	1.8747716371843	99.3734083902962
LC0854179	21.259	21-22	2.5167864913926	99.5845060983782
LC0928851	21.259	21-22	2.82242962377936	99.5845060983782
LC0123553	21.26	21-22	2.19181417199834	99.588394739484
LC0190268	21.26	21-22	2.57231386092275	99.5884911341586
LC0347079	21.26	21-22	2.49792434257526	99.5884911341586
LC0419697	21.26	21-22	1.4798631130231	95
LC0440831	21.26	21-22	2.16334030561825	96.4436266309803
LC0803460	21.26	21-22	2.54590061772922	99.5845060983782
LC1038976	21.26	21-22	2.37955931091833	99.5845478607565
LC0730111	21.26	21-22	1.90047637138926	99.4739311084305
LC1006619	21.26	21-22	2.03330310137257	99.5845478607565
LC0410423	21.26	21-22	2.51105406946821	98.7822014051522
LC0960984	21.26	21-22	2.42250776586808	99.5845060983782
LC0988941	21.26	21-22	2.59599196039638	99.5845060983782
LC0427160	21.26	21-22	2.27288544475757	99.5851455336233
LC0515536	21.26	21-22	2.9450449168082	99.584909450005
LC0574668	21.26	21-22	2.6370391905594	99.4744418036354
LC0386075	21.26	21-22	2.4546619606662	99.4777543436778
LC0847883	21.26	21-22	2.26192867299064	99.5842692862172
LC0389154	21.26	21-22	2.58444430716518	99.5851455336233
LC0564131	21.26	21-22	2.46278719092571	99.5912897822446
LC0836085	21.26	21-22	2.15390628513887	99.4739311084305
LC0436739	21.26	21-22	2.67442019529145	99.5884911341586
LC0543779	21.26	21-22	2.41858299406699	99.4710942991999
LC0751446	21.26	21-22	1.63002085111341	96.2613065326633
LC0754008	21.26	21-22	2.07943451063374	99.4740368509213
LC0647788	21.26	21-22	2.22494721877709	99.5879396984925
LC0891936	21.26	21-22	2.61433817658497	99.6815500134084
LC0193879	21.26	21-22	2.04840295615274	99.4780863164938
LC0405217	21.26	21-22	2.44288721890235	99.5851455336233
LC0411162	21.26	21-22	2.44546408567861	99.5884911341586
LC0643188	21.26	21-22	1.10243370568134	95
LC0852930	21.26	21-22	2.97343267676797	99.5845060983782
LC0925317	21.26	21-22	2.7017578934011	99.5878568556494
LC0594006	21.26	21-22	1.57217431361306	98.9112227805695
LC0396521	21.26	21-22	2.52297862152585	99.3643358982937
LC0618583	21.26	21-22	2.62789815555766	99.5845896147404
LC0696689	21.26	21-22	2.20101455821337	99.5845060983782
LC0822208	21.26	21-22	1.97598294371255	99.5845060983782
LC0437922	21.26	21-22	2.71484926083703	99.6815713615338
LC0522334	21.26	21-22	2.32492005001992	99.5882569544405
LC0574797	21.26	21-22	2.58351615785009	99.5879396984925
LC0623148	21.26	21-22	2.77958206263004	99.6817420435511
LC0625435	21.26	21-22	2.77099184667256	99.5845478607565
LC0700757	21.26	21-22	2.45200122772659	99.3735972934043
LC0728505	21.26	21-22	2.77219697587063	99.5845060983782
LC0850658	21.26	21-22	2.84077710052588	99.587732528909
LC0446343	21.261	21-22	2.00949338828754	98.531281365005
LC0803449	21.261	21-22	2.58594551500909	99.5845060983782
LC1004927	21.261	21-22	2.74203347931242	99.5845060983782
LC0645876	21.261	21-22	2.46615556475221	99.5845896147404
LC0156299	21.261	21-22	1.97368191850398	99.4780863164938
LC0205591	21.261	21-22	2.48703933938556	99.5884911341586
LC0367970	21.261	21-22	2.39499420991851	99.3744354865688
LC0530179	21.261	21-22	2.89646007623777	99.4777893080708
LC0688439	21.261	21-22	2.4091720189914	99.4706867671692
LC0720401	21.261	21-22	1.12483014941386	95
LC0970661	21.261	21-22	2.61122395402894	99.5778045838359
LC0501368	21.261	21-22	2.0365889767554	99.5882569544405
LC0200299	21.261	21-22	2.03438778358957	99.367681498829
LC0377927	21.261	21-22	2.43025247990311	99.5884911341586
LC0897658	21.261	21-22	2.70012369393007	99.5845060983782
LC0100813	21.261	21-22	1.84379319832591	98.7520910003346
LC0177445	21.261	21-22	1.71742083672237	99.2616954157997
LC0406125	21.261	21-22	2.67235650952573	99.5884911341586
LC0421552	21.261	21-22	2.49578015230518	99.6821679491469
LC0509626	21.261	21-22	2.56787294436457	99.6819870786329
LC0155171	21.261	21-22	2.30969402956584	99.5853120192629
LC0232978	21.261	21-22	2.67357379642305	99.5884911341586
LC0821441	21.261	21-22	2.06914988984878	99.4772293153715
LC0921282	21.261	21-22	2.53620480312044	99.4735606746471
LC0993133	21.261	21-22	2.3253719693967	99.3734083902962
LC0351271	21.261	21-22	1.72916478969277	98.98293743727
LC0572417	21.261	21-22	1.77568324902604	99.2803588164413
LC0099256	21.261	21-22	2.38390508697691	99.5851455336233
LC0220874	21.261	21-22	1.37966803403365	96.768149882904
LC0845413	21.261	21-22	2.57458680919382	99.5843807608513
LC0871411	21.261	21-22	3.060958338901	99.5878568556494
LC0851152	21.261	21-22	2.34997649942447	99.4739311084305
LC0865528	21.261	21-22	2.23281829262736	99.5845060983782
LC0379607	21.261	21-22	2.27994057283955	99.4780863164938
LC0755602	21.261	21-22	2.05095945977165	99.4739311084305
LC0950520	21.261	21-22	1.76410137647623	99.4773344054679
LC0580343	21.261	21-22	2.46164856806346	99.5845896147404
LC0590867	21.261	21-22	2.35644655550447	99.5845896147404
LC0639474	21.261	21-22	2.53856116723379	99.5845896147404
LC0154211	21.261	21-22	2.12486272842306	99.5884911341586
LC0230617	21.261	21-22	2.18087105165054	99.4747407159585
LC0359344	21.261	21-22	2.6034475148146	99.6821679491469
LC0701022	21.261	21-22	2.02205702060116	99.5879396984925
LC0976342	21.261	21-22	2.71432975974523	99.5845896147404
LC0209370	21.261	21-22	2.26273577966649	99.588532432342
LC0275129	21.261	21-22	2.01853407042818	99.4747407159585
LC0714619	21.261	21-22	1.97836314708388	99.4739311084305
LC1021181	21.261	21-22	2.18460626668714	99.5878982812343
LC0232135	21.262	21-22	2.48311637777435	99.5852287931496
LC0365939	21.262	21-22	2.48321631240353	99.5851455336233
LC0973305	21.262	21-22	2.3979921208832	99.5845060983782
LC0616308	21.262	21-22	2.64921799245627	99.4740368509213
LC0211844	21.262	21-22	1.9293167267535	99.2673134827702
LC0220023	21.262	21-22	1.69983772586725	98.6617597858816
LC0368212	21.262	21-22	2.62164357219457	99.6821679491469
LC0527296	21.262	21-22	2.7785274759271	99.4777893080708
LC0797381	21.262	21-22	2.02234587626988	99.0818925077067
LC0095558	21.262	21-22	1.7481880270062	98.7721646035463
LC0212110	21.262	21-22	2.2090590341288	99.5851455336233
LC0129126	21.262	21-22	2.14176323027579	99.4780863164938
LC0438475	21.262	21-22	2.46821436276855	99.5877187101964
LC0385068	21.262	21-22	1.93399316383124	99.3743726998996
LC0410468	21.262	21-22	1.98829134190749	99.4747407159585
LC0452720	21.262	21-22	2.48976166710972	99.5851455336233
LC0639416	21.262	21-22	2.6165700296088	99.5879396984925
LC0167421	21.262	21-22	2.37905157618437	99.5884911341586
LC0480210	21.262	21-22	3.00010421816998	99.6819870786329
LC0542248	21.262	21-22	2.75109425848921	99.6817420435511
LC0712009	21.262	21-22	1.50555693866382	96.9541787997456
LC0856683	21.262	21-22	2.81339415506051	99.5845060983782
LC0152492	21.262	21-22	2.38415620720308	99.5851455336233
LC0455214	21.262	21-22	2.67866402991157	99.3740166705721
LC0171783	21.262	21-22	1.93475087466358	99.5884911341586
LC0359794	21.262	21-22	2.45709430800385	99.5884911341586
LC0450928	21.262	21-22	2.31281182621209	99.5851455336233
LC0577551	21.262	21-22	2.7262625180036	99.6850604750896
LC0203150	21.262	21-22	2.0880651776902	99.3777183004349
LC0446458	21.262	21-22	1.85296769102882	97.0591194124946
LC0705397	21.262	21-22	2.38201704257487	99.5879396984925
LC0708414	21.262	21-22	2.24511767507942	99.3735343383585
LC0821092	21.262	21-22	1.48015072527328	95.9737608353693
LC0362093	21.262	21-22	2.25808628432798	99.6821679491469
LC0461412	21.262	21-22	2.68543717797297	99.5916044588759
LC0645823	21.262	21-22	2.76146173617776	99.5845896147404
LC0694136	21.262	21-22	2.26221370547642	99.5845896147404
LC0538342	21.262	21-22	1.05346260492546	95
LC0547757	21.262	21-22	2.64502906472114	97.1749899584951
LC0974581	21.262	21-22	2.48412893576411	99.5878568556494
LC0998524	21.262	21-22	2.73286800772418	99.5878982812343
LC0385783	21.262	21-22	2.53670991422867	99.5884911341586
LC0587634	21.262	21-22	1.9843022319799	99.4740368509213
LC0910837	21.262	21-22	2.39722718104316	99.4739311084305
LC0938005	21.263	21-22	2.66838591669	99.5845060983782
LC0982785	21.263	21-22	2.15164560251163	99.3733453972722
LC0156998	21.263	21-22	1.3040594662176	97.5782713406476
LC0358029	21.263	21-22	2.00341744520219	99.5851455336233
LC0415483	21.263	21-22	2.63270018619659	99.5717631314821
LC0527083	21.263	21-22	2.81005768936576	99.5882569544405
LC0697149	21.263	21-22	1.99290681822331	99.3735343383585
LC0974125	21.263	21-22	2.75840466721263	99.5845060983782
LC0683356	21.263	21-22	2.88325249493329	99.5879396984925
LC0126103	21.263	21-22	2.16589690999251	99.3776974806785
LC0125189	21.263	21-22	1.94319763006893	99.4746879914344
LC0255788	21.263	21-22	2.29686255199267	99.5874421412759
LC0152031	21.263	21-22	2.39880773020326	99.5851455336233
LC0385935	21.263	21-22	2.17678557492204	99.3777183004349
LC0590906	21.263	21-22	2.84582332625636	99.5845896147404
LC0132064	21.263	21-22	2.30150745703844	99.548343927735
LC0201100	21.263	21-22	1.86021818466876	99.5885737222371
LC0351101	21.263	21-22	2.36415685612253	99.4747407159585
LC0969101	21.263	21-22	2.73124215821526	99.5843807608513
LC0094926	21.263	21-22	1.66370092538965	98.6618940889171
LC0151732	21.263	21-22	1.65552259625342	97.4914710014048
LC0174699	21.263	21-22	1.71625382589604	99.1569086651054
LC0353411	21.263	21-22	2.1475217435376	99.5851455336233
LC0633105	21.263	21-22	2.30468436597439	98.2412060301507
LC0823315	21.263	21-22	2.31420440554285	99.3734083902962
LC0827086	21.263	21-22	1.42781057267599	98.0482089052561
LC0257285	21.263	21-22	2.13452771779734	99.5884911341586
LC0372786	21.263	21-22	1.71800316826702	99.2673134827702
LC0463924	21.263	21-22	2.83833896730134	99.6819870786329
LC0480147	21.263	21-22	2.01435250065101	99.5715194322632
LC0100235	21.263	21-22	2.41197305768532	99.5884911341586
LC0770236	21.263	21-22	2.37055009649921	99.5879396984925
LC0285691	21.263	21-22	2.39142914491944	99.5884911341586
LC0253685	21.263	21-22	1.96378782734556	99.4747407159585
LC0246362	21.263	21-22	2.33992820777851	99.544632692694
LC0673330	21.263	21-22	2.50711343009751	99.5879811074264
LC0166180	21.263	21-22	1.85144181467206	99.3743726998996
LC0180635	21.263	21-22	1.98186389099135	99.3644634733744
LC0522045	21.263	21-22	2.4605370331413	99.4777893080708
LC0621797	21.263	21-22	2.8047866417697	99.5845896147404
LC0812127	21.263	21-22	2.40573897750425	99.4737724149489
LC0943010	21.263	21-22	1.92412415318582	98.8684298627385
LC0264312	21.263	21-22	2.25020035967899	99.4780863164938
LC0372871	21.263	21-22	2.16542240081457	99.4780863164938
LC0572056	21.263	21-22	2.00625205136936	99.5879396984925
LC0888126	21.264	21-22	2.16761267272753	98.9688650820221
LC0394138	21.264	21-22	2.31116027287913	99.5884911341586
LC0705435	21.264	21-22	1.66595602945396	98.3466648816895
LC0484463	21.264	21-22	1.90384933809668	99.4780863164938
LC0999159	21.264	21-22	2.69287334612928	99.5845060983782
LC0991063	21.264	21-22	2.92575544381008	99.5845060983782
LC0468081	21.264	21-22	2.65748610775906	99.4777893080708
LC0960270	21.264	21-22	2.59159879464846	99.5876496027356
LC0412122	21.264	21-22	2.67042213342895	99.6821679491469
LC0522912	21.264	21-22	2.54984894430493	99.6819870786329
LC0558533	21.264	21-22	2.6935774696354	99.5882569544405
LC1030691	21.264	21-22	1.8500945943867	99.3466680068349
LC1014101	21.264	21-22	2.42774569934972	99.5845478607565
LC0440567	21.264	21-22	2.42555052253771	99.6854504082452
LC0541977	21.264	21-22	2.27574888447919	99.3774266970143
LC0603554	21.264	21-22	2.8838771095698	99.5879396984925
LC0827061	21.264	21-22	1.73183042028816	98.7577431776327
LC0243340	21.264	21-22	2.06554237051914	99.5884911341586
LC0564869	21.264	21-22	2.71576107338056	99.6817420435511
LC0614865	21.264	21-22	2.87250589934593	99.5912487017121
LC0879751	21.264	21-22	2.14116746864623	99.376571141277
LC0160137	21.264	21-22	2.744949796767	99.5884911341586
LC0697047	21.264	21-22	2.66006822404337	99.5879396984925
LC0158906	21.264	21-22	1.93811926919431	99.2673134827702
LC0362383	21.264	21-22	1.99502060612476	99.5884911341586
LC0490760	21.264	21-22	2.66135828373603	99.5882569544405
LC0819397	21.264	21-22	2.88488595048149	99.5845060983782
LC0879250	21.264	21-22	1.25454807710897	95.6377636424506
LC1017518	21.264	21-22	2.38501609013595	99.4772293153715
LC0845198	21.264	21-22	1.43472854177976	95
LC0927847	21.264	21-22	2.13529170447575	99.4771241830065
LC1034263	21.264	21-22	2.02685998598456	98.8736926790024
LC0248150	21.264	21-22	2.55362819815	99.5884911341586
LC0522088	21.264	21-22	2.59845125265575	99.4777893080708
LC0536474	21.264	21-22	2.30005173212004	99.477841745883
LC0573302	21.264	21-22	2.70941413638148	98.9246231155779
LC0221290	21.264	21-22	2.07975991966009	99.4780863164938
LC0274081	21.264	21-22	2.31701810104811	99.5884911341586
LC0276110	21.264	21-22	1.68358731757277	99.5884911341586
LC0162490	21.265	21-22	1.45147940512486	99.1569086651054
LC0221194	21.265	21-22	2.23959975188504	99.574025625545
LC0259811	21.265	21-22	1.38021124171161	97.751756440281
LC0277008	21.265	21-22	1.80085449150356	99.1569086651054
LC0448771	21.265	21-22	2.36890022966001	99.584909450005
LC0212049	21.265	21-22	1.61002102466415	99.2639678822349
LC0862327	21.265	21-22	2.49883414883739	99.5845060983782
LC1034943	21.265	21-22	2.18576873343361	95
LC0099747	21.265	21-22	2.49472492685479	99.5884911341586
LC0675923	21.265	21-22	2.17423430494102	99.5879396984925
LC0399185	21.265	21-22	2.46161856395402	99.5884911341586
LC0491003	21.265	21-22	2.55596458474142	99.6819870786329
LC0724784	21.265	21-22	2.12856080655932	99.5843389648699
LC0547632	21.265	21-22	2.10731174549067	99.3773641750075
LC0229649	21.265	21-22	2.37136345151704	99.6821679491469
LC0406836	21.265	21-22	1.98891552051269	99.5884911341586
LC0507805	21.265	21-22	2.3336487565147	99.6819870786329
LC1000388	21.265	21-22	2.11237036552583	99.5845478607565
LC0212732	21.265	21-22	2.12211753631326	99.5851455336233
LC0553176	21.265	21-22	2.56122067893394	99.4744418036354
LC1038242	21.265	21-22	2.17937941788176	99.3667705297015
LC0978800	21.265	21-22	1.54107976777663	99.3331322676854
LC0175679	21.265	21-22	1.97621237711738	99.4713951154232
LC0499481	21.265	21-22	2.55371315759618	99.4777893080708
LC0190530	21.265	21-22	2.23167343670615	99.3777183004349
LC0722060	21.265	21-22	2.14795443093082	99.4773869346734
LC0188823	21.265	21-22	2.29039080944023	99.5884911341586
LC0259749	21.265	21-22	2.12283819408927	99.4780863164938
LC0605306	21.265	21-22	1.75587485567249	99.4706867671692
LC0705983	21.265	21-22	2.74250517967584	99.5845756976783
LC0812232	21.266	21-22	2.70618845679053	99.5778045838359
LC0227352	21.266	21-22	2.58053724326574	99.5884911341586
LC0564534	21.266	21-22	2.13583204971268	99.4777893080708
LC0102271	21.266	21-22	1.86516321950609	99.3777183004349
LC0205050	21.266	21-22	2.48942406692541	99.5884911341586
LC0210389	21.266	21-22	2.44785544434554	99.5851455336233
LC0248389	21.266	21-22	2.45528654901097	99.585103891324
LC0355067	21.266	21-22	1.98860354334566	99.2673134827702
LC0131857	21.266	21-22	2.52913507750078	99.5884911341586
LC0160234	21.266	21-22	2.38721180031373	99.5884911341586
LC0460319	21.266	21-22	2.36516963521438	99.5851455336233
LC0515485	21.266	21-22	2.69496476870316	98.316205268972
LC0723442	21.266	21-22	2.27836484773769	99.5879396984925
LC0522876	21.266	21-22	2.52343428674644	99.6819870786329
LC0629721	21.266	21-22	2.2964457942064	99.4773869346734
LC0460192	21.266	21-22	2.83823813127021	99.4777893080708
LC0515192	21.266	21-22	1.60670374133367	95
LC0640124	21.266	21-22	2.73449579703627	99.5879396984925
LC0710809	21.266	21-22	2.5585405788546	99.5845896147404
LC0162423	21.266	21-22	1.58081097266095	99.1267982602877
LC0251064	21.266	21-22	2.07918124604762	99.4780863164938
LC0485077	21.266	21-22	2.45489057281124	99.3740166705721
LC0811324	21.266	21-22	2.49322097165169	99.5845060983782
LC0360583	21.266	21-22	2.00285692606112	99.2704149933066
LC0168471	21.266	21-22	1.60357736815147	99.2638940007361
LC0380450	21.266	21-22	2.18656082885207	99.5884911341586
LC0504427	21.266	21-22	2.23202993762013	98.1789575871188
LC0953589	21.266	21-22	2.1698507018615	99.3666432090077
LC0262116	21.266	21-22	1.17695898058691	95.8614921378387
LC0807417	21.266	21-22	2.83682396299378	99.5843807608513
LC0194071	21.266	21-22	2.16979195387603	99.4747407159585
LC0840284	21.266	21-22	2.45469244923948	99.3734083902962
LC0095899	21.266	21-22	1.82269101077605	99.5884911341586
LC0671450	21.266	21-22	2.56124453405915	99.5879396984925
LC0093813	21.267	21-22	2.11670734139309	98.8691870190699
LC0134186	21.267	21-22	2.53625534067585	99.5838646889053
LC0537959	21.267	21-22	2.65677835144358	97.8609446657517
LC0605826	21.267	21-22	2.66233277043975	99.5879396984925
LC0834351	21.267	21-22	2.54323588387696	99.5843807608513
LC0944603	21.267	21-22	2.22183137748964	99.4739311084305
LC0256874	21.267	21-22	2.6271507046257	99.5884911341586
LC0478864	21.267	21-22	2.46533822986009	99.4744418036354
LC1043515	21.267	21-22	2.76525864960173	99.5845478607565
LC0139314	21.267	21-22	2.3895913074552	99.5851455336233
LC0440694	21.267	21-22	1.12417805547468	95
LC0938768	21.267	21-22	1.66586230020316	98.2509047044632
LC0196267	21.267	21-22	2.41597441137657	99.5884911341586
LC0429023	21.267	21-22	2.45848676379821	99.2673134827702
LC0517619	21.267	21-22	2.94024247423771	99.6849232419387
LC0886583	21.267	21-22	2.92946490740162	99.587732528909
LC0162728	21.267	21-22	1.99821573237096	99.5884911341586
LC0397841	21.267	21-22	2.57460994134019	99.5884911341586
LC0574402	21.267	21-22	2.71796991320502	99.5879396984925
LC0360004	21.267	21-22	2.2210489116929	99.5884911341586
LC0656732	21.267	21-22	2.36155786144052	99.5845896147404
LC0954414	21.267	21-22	1.67191301244159	99.2628334003485
LC0977415	21.267	21-22	2.47759871609412	99.5845478607565
LC0144652	21.267	21-22	2.0099180846659	99.4747407159585
LC0152757	21.267	21-22	2.72087013708089	99.5884911341586
LC0484740	21.267	21-22	2.41575771003579	97.2084616414513
LC0875311	21.267	21-22	2.55069298302459	99.5778045838359
LC0421077	21.267	21-22	1.7093547758344	99.2639678822349
LC0680533	21.267	21-22	2.93337591601019	99.5879396984925
LC0841927	21.267	21-22	2.04249675743374	99.3667068757539
LC0880853	21.267	21-22	2.83304506304152	99.5845060983782
LC1043037	21.267	21-22	3.39439388779594	99.5878982812343
LC0253512	21.267	21-22	1.84497393814689	99.3777183004349
LC0502220	21.267	21-22	2.73766168190376	99.380711679443
LC0797861	21.267	21-22	2.40531220275842	99.5878568556494
LC0807035	21.267	21-22	2.42997824807331	99.5878568556494
LC0953135	21.267	21-22	2.58076536307448	99.5845060983782
LC0159115	21.267	21-22	2.09659720835789	99.4747407159585
LC0709292	21.267	21-22	2.76835686556845	99.5845060983782
LC0832689	21.267	21-22	1.91067775474271	99.4739311084305
LC1029000	21.267	21-22	2.56831908509511	99.5878982812343
LC0445292	21.267	21-22	1.90859223884757	99.2668965286379
LC0351248	21.267	21-22	2.3683798716238	99.4780863164938
LC0742183	21.267	21-22	2.42462032827065	99.5879396984925
LC0175332	21.268	21-22	2.11507771665958	99.5884911341586
LC0537056	21.268	21-22	2.78929861115944	99.3773641750075
LC1010440	21.268	21-22	2.59720138884912	99.5845060983782
LC0147308	21.268	21-22	1.50609895992844	98.7584083531341
LC0274188	21.268	21-22	1.65089007785631	99.2405486784878
LC0362566	21.268	21-22	2.20509604757848	99.5851455336233
LC0680819	21.268	21-22	2.4605370331413	99.5879396984925
LC0356668	21.268	21-22	2.366833708239	99.5851455336233
LC0487788	21.268	21-22	2.07239696652176	99.3740166705721
LC1011018	21.268	21-22	2.06005536482484	99.5845478607565
LC0196560	21.268	21-22	2.03798394944713	99.5884911341586
LC0539903	21.268	21-22	2.60999970384223	99.6819870786329
LC0094970	21.268	21-22	2.2318007920579	99.4747231422932
LC0222151	21.268	21-22	2.39329435645233	99.5884911341586
LC0474336	21.268	21-22	2.46014581749175	99.4744945775874
LC0804794	21.268	21-22	2.61020220940222	99.5876496027356
LC0480710	21.268	21-22	1.71683772329952	99.4744418036354
LC0543483	21.268	21-22	2.90344813222491	99.6819764327799
LC0775343	21.268	21-22	2.63810970746491	99.587732528909
LC0144304	21.268	21-22	2.51394968809678	99.5884911341586
LC0442168	21.268	21-22	2.37537093802906	99.5851177730193
LC0580028	21.268	21-22	2.79435557709768	99.5879396984925
LC0393479	21.268	21-22	2.42155457241988	99.6821679491469
LC0537658	21.268	21-22	2.38856297139807	99.4744418036354
LC0125141	21.268	21-22	2.7057782128286	99.6821679491469
LC0219379	21.268	21-22	1.92757565469111	99.3777183004349
LC0243119	21.268	21-22	2.35430056234536	99.6855135496822
LC0517029	21.268	21-22	2.27749460961101	99.5882569544405
LC0693179	21.268	21-22	2.34336920022753	99.4773869346734
LC0149314	21.268	21-22	2.16342974330147	99.5884911341586
LC0354822	21.268	21-22	2.60834414805189	99.5851455336233
LC0607918	21.268	21-22	2.06445798922692	99.4774394533213
LC0213171	21.268	21-22	2.24821856119007	99.6821679491469
LC0841397	21.268	21-22	1.76596642478571	99.2628334003485
LC0886074	21.268	21-22	2.9873042019775	99.587691069992
LC0903715	21.268	21-22	2.24509297610128	99.4739487351315
LC0345580	21.268	21-22	2.38453261549425	99.5851455336233
LC0355929	21.268	21-22	2.36877019859022	99.5850066934404
LC0410868	21.268	21-22	2.38003024796783	99.377655836986
LC0436267	21.268	21-22	2.64633509639047	99.6654399464704
LC0641242	21.268	21-22	2.36690834852137	99.4740368509213
LC0438826	21.268	21-22	2.73796350697008	99.6819870786329
LC0448016	21.268	21-22	2.63693900728747	99.6819870786329
LC0584646	21.268	21-22	2.82786016189851	99.5912897822446
LC0609744	21.268	21-22	2.55080295419595	99.5879396984925
LC0098544	21.268	21-22	1.70432214082224	99.2639678822349
LC0377868	21.268	21-22	1.83448428533481	98.6115757778521
LC0528659	21.268	21-22	2.64812572155865	99.4777893080708
LC0407555	21.268	21-22	2.22965624966721	99.6821679491469
LC0400041	21.269	21-22	2.42426077236249	99.5884911341586
LC0431597	21.269	21-22	2.65866949820617	99.6819870786329
LC0714846	21.269	21-22	1.96132615593471	99.2663316582915
LC0774697	21.269	21-22	2.78490957641962	99.5845060983782
LC0130027	21.269	21-22	1.71883371830386	99.1569932760178
LC0354958	21.269	21-22	2.65500389798499	99.5884911341586
LC0396072	21.269	21-22	2.24713822610089	99.5838646889053
LC0484925	21.269	21-22	2.8429647662534	99.4811368125063
LC0860084	21.269	21-22	2.41617434745709	99.3667068757539
LC0700105	21.269	21-22	1.54998361115969	99.1553544494721
LC0180920	21.269	21-22	2.52775875252097	99.5851455336233
LC0807034	21.269	21-22	2.68126837993251	99.5845896147404
LC0881972	21.269	21-22	2.66025817920622	99.5845060983782
LC0510784	21.269	21-22	2.4980209275822	99.6818273159622
LC0586689	21.269	21-22	2.54333533019091	99.5879396984925
LC0761200	21.269	21-22	2.86475426533361	99.5878568556494
LC0775565	21.269	21-22	2.44101921525085	99.3767591475674
LC0856875	21.269	21-22	2.64029257222211	99.5845060983782
LC0896295	21.269	21-22	1.85672889038288	98.6604601319447
LC0898319	21.269	21-22	1.75457765604473	99.1557788944724
LC0151369	21.269	21-22	1.39967372148104	98.6249581799933
LC0270118	21.269	21-22	2.28352736486169	99.5851455336233
LC0437357	21.269	21-22	2.60769087221461	99.5884911341586
LC0729293	21.269	21-22	2.33555818806586	99.5845060983782
LC1000537	21.269	21-22	1.95674454528269	99.5845060983782
LC0155170	21.269	21-22	1.82549102987943	99.3777183004349
LC0436850	21.269	21-22	2.57526869009851	99.5884911341586
LC0662057	21.269	21-22	2.64144436328796	99.5845896147404
LC0974443	21.269	21-22	2.43324164111268	99.5845478607565
LC1042638	21.269	21-22	2.76251351546754	99.5878982812343
LC0360221	21.269	21-22	2.64411348554977	99.6821679491469
LC0388065	21.269	21-22	1.70731463358871	99.267288969186
LC0567398	21.269	21-22	2.6061985789724	99.5882569544405
LC0632136	21.269	21-22	1.77742682238931	99.3735343383585
LC0759854	21.269	21-22	1.87558210432789	98.776727662712
LC0781259	21.269	21-22	2.3322566241642	99.3667068757539
LC0377284	21.269	21-22	2.2500050284869	99.5851455336233
LC0467072	21.269	21-22	2.35585363581054	99.3773641750075
LC0509010	21.269	21-22	2.24762962067911	99.5882569544405
LC0540428	21.269	21-22	2.60134281359835	99.4777893080708
LC0780642	21.269	21-22	2.61781780726608	99.5845060983782
LC0205743	21.269	21-22	2.14591083413237	99.4780863164938
LC0515671	21.269	21-22	2.68020856119211	99.3773641750075
LC0932133	21.269	21-22	2.36055554840267	99.5845896147404
LC0179387	21.269	21-22	2.33421240939318	99.4780863164938
LC0879073	21.269	21-22	2.69989840149626	99.587732528909
LC0906079	21.269	21-22	2.16722869417599	99.4739311084305
LC0105037	21.269	21-22	1.91466043058922	99.2639432567165
LC0486229	21.269	21-22	3.09231001075637	99.6820615796519
LC0544259	21.269	21-22	2.86301338943207	99.4777893080708
LC0731772	21.269	21-22	2.558144341171	99.5845896147404
LC0814212	21.269	21-22	2.48959289982189	99.5879396984925
LC0933650	21.269	21-22	2.64714815287078	99.5845060983782
LC0241087	21.269	21-22	2.11839701195158	99.4780863164938
LC0580890	21.269	21-22	2.6763643353294	99.6817420435511
LC1015948	21.269	21-22	2.3176037419331	99.4738253234131
LC0099930	21.27	21-22	2.21621870083714	99.5885737222371
LC0574683	21.27	21-22	2.69506118801271	99.5845896147404
LC0663350	21.27	21-22	2.55775976513178	99.5845896147404
LC0516353	21.27	21-22	2.5484999740836	99.4777893080708
LC0146209	21.27	21-22	2.63343815490756	99.6821679491469
LC0645749	21.27	21-22	2.79568540982084	99.5879396984925
LC0162018	21.27	21-22	1.58365210854204	98.3472733355637
LC0146560	21.27	21-22	1.71758729685546	99.1569086651054
LC0424962	21.27	21-22	2.33167019053261	99.4780863164938
LC0630660	21.27	21-22	2.49515565742419	99.5879396984925
LC0191197	21.27	21-22	2.41470600756108	98.6918701906992
LC0376484	21.27	21-22	2.37705113744753	99.3775933609958
LC0445304	21.27	21-22	1.7594411971337	98.3171629307461
LC0723464	21.27	21-22	2.48327340758298	99.5879396984925
LC0408314	21.27	21-22	2.46004042996161	99.5884911341586
LC0149387	21.27	21-22	2.18878791263747	99.5851455336233
LC0345154	21.27	21-22	1.42176840120692	98.2301773168284
LC0510806	21.27	21-22	2.50440289246816	99.5882569544405
LC0996842	21.27	21-22	1.09025805293132	95
LC0181022	21.27	21-22	2.08091495885663	99.2673134827702
LC0396910	21.27	21-22	2.46811091533724	99.3777183004349
LC0556665	21.27	21-22	2.4360035356699	99.4744418036354
LC0725456	21.27	21-22	2.05242458814206	99.5879396984925
LC0863928	21.27	21-22	2.34964656951508	99.3734083902962
LC0224761	21.27	21-22	2.27475805435201	99.5884911341586
LC0559898	21.27	21-22	2.47126236584579	99.5879396984925
LC0155965	21.27	21-22	2.2912134002736	99.5884911341586
LC0847286	21.27	21-22	2.37265429420373	99.3734083902962
LC0273492	21.27	21-22	2.40835870147652	99.5884911341586
LC0550197	21.27	21-22	2.16802580877463	99.2635490242025
LC0697876	21.27	21-22	2.14619007331593	99.5879396984925
LC0166948	21.27	21-22	1.79091819521458	99.3777183004349
LC0209034	21.27	21-22	1.99414111112612	99.3777183004349
LC0344167	21.27	21-22	2.54119220000948	99.6821041359925
LC0138964	21.271	21-22	2.68712747689277	99.5884911341586
LC0175739	21.271	21-22	2.09697949456678	99.2639678822349
LC0212614	21.271	21-22	1.52711411163981	99.1067246570759
LC0625856	21.271	21-22	1.82626921939373	98.557370464587
LC0202865	21.271	21-22	2.13748070938414	99.3777183004349
LC0638244	21.271	21-22	2.55601287455989	99.5845896147404
LC0689480	21.271	21-22	2.60340422173956	99.4773869346734
LC0700487	21.271	21-22	2.47471148539244	99.5845896147404
LC0744602	21.271	21-22	1.78139630519679	98.7580758544505
LC0886393	21.271	21-22	2.75241724932648	99.584464327603
LC0203314	21.271	21-22	1.44684771015581	98.6617597858816
LC0385310	21.271	21-22	2.43681439488943	99.5850761251464
LC0446577	21.271	21-22	2.12965767331269	99.4780863164938
LC0790345	21.271	21-22	2.33527732503193	99.5845060983782
LC0746069	21.271	21-22	2.44363843116645	99.571189279732
LC0984031	21.271	21-22	2.55162075436417	99.5845060983782
LC0260067	21.271	21-22	1.27989498001164	96.8618266978923
LC0262336	21.271	21-22	1.87063796321081	99.3542990966879
LC0468326	21.271	21-22	2.57885687560146	99.4777893080708
LC0521726	21.271	21-22	2.61866508894032	99.4777893080708
LC0207546	21.271	21-22	1.987219229908	99.3742470887431
LC0373352	21.271	21-22	2.16802580877463	99.2673134827702
LC0976720	21.271	21-22	1.67623621676331	97.2110620061604
LC0349613	21.271	21-22	2.35456939211681	99.4747407159585
LC0354350	21.271	21-22	2.56435828065021	99.5884911341586
LC0512505	21.271	21-22	2.85829050599881	99.4744418036354
LC0177963	21.271	21-22	1.55339751012388	99.4546671127467
LC0178760	21.271	21-22	1.79685174904989	99.5884911341586
LC0843018	21.271	21-22	2.48243049156818	99.5845060983782
LC0845298	21.271	21-22	2.19153484700678	99.4739311084305
LC0279748	21.271	21-22	1.73980959902136	99.1569086651054
LC0441631	21.271	21-22	1.47885496752866	95
LC0276069	21.271	21-22	1.99250933506778	99.3777183004349
LC0369290	21.271	21-22	2.36558157275505	99.0766142522583
LC0783204	21.271	21-22	2.07291131585408	98.4388609715243
LC0098764	21.272	21-22	2.15124723746237	99.2673134827702
LC0446798	21.272	21-22	2.4142879584347	99.5884911341586
LC1041880	21.272	21-22	2.79216047121853	99.5878982812343
LC0260331	21.272	21-22	1.6220066730068	99.2673134827702
LC0929652	21.272	21-22	2.71288530138293	99.5878568556494
LC0935512	21.272	21-22	1.09864372581706	95
LC0203601	21.272	21-22	2.27859356824113	99.3743726998996
LC0443845	21.272	21-22	2.93033253715789	99.4777893080708
LC0561884	21.272	21-22	2.9459262734317	99.4777893080708
LC0621046	21.272	21-22	2.35191220632801	99.5879396984925
LC0785412	21.272	21-22	2.28302970979386	99.5778045838359
LC0949851	21.272	21-22	2.26356506096086	99.4772643500988
LC0253456	21.272	21-22	2.498930531742	99.6821679491469
LC0262822	21.272	21-22	2.41373551669487	99.5884911341586
LC0100108	21.272	21-22	2.47646932392638	99.5850622406639
LC0440998	21.272	21-22	1.98551628785272	96.5741050518568
LC0469565	21.272	21-22	2.69267951186082	99.4777893080708
LC0207299	21.272	21-22	2.19942604159399	99.6855135496822
LC0439742	21.272	21-22	2.2646525708469	99.4744418036354
LC0628410	21.272	21-22	2.04308707216633	99.3907541927493
LC0868199	21.272	21-22	2.71422913932962	99.5845060983782
LC0166580	21.272	21-22	1.70901541697212	99.1569086651054
LC0767579	21.272	21-22	1.74413645240125	99.2661841576196
LC0538194	21.272	21-22	2.46911479180466	99.4744418036354
LC0217747	21.272	21-22	1.85156408226349	99.4780863164938
LC0388795	21.272	21-22	2.70728907106585	99.6855135496822
LC0412167	21.272	21-22	2.43498384018194	99.6821679491469
LC0549487	21.272	21-22	2.16301220977483	99.4744418036354
LC0378635	21.272	21-22	2.34824643385123	99.4747407159585
LC0765278	21.272	21-22	2.40152116138554	99.5879396984925
LC0507318	21.272	21-22	2.56384877475392	99.6819870786329
LC1002510	21.272	21-22	2.94786486124839	99.5845478607565
LC0101223	21.272	21-22	2.28010011005492	99.5884911341586
LC0653564	21.272	21-22	2.33663981864169	99.4740368509213
LC0834005	21.272	21-22	1.99396499819512	99.5845896147404
LC1042573	21.272	21-22	2.93960410646871	99.5878982812343
LC0258599	21.272	21-22	2.26233241382263	99.5884911341586
LC1035003	21.273	21-22	1.50745106090197	95
LC0727610	21.273	21-22	2.66099821148989	99.4773869346734
LC0775503	21.273	21-22	2.35548983290339	99.5845896147404
LC0161675	21.273	21-22	1.81644016795614	99.2637461932332
LC0437555	21.273	21-22	2.42000528495905	99.3743726998996
LC0534752	21.273	21-22	2.77498385495651	99.3773641750075
LC0711290	21.273	21-22	2.38189088062626	99.5845896147404
LC0786170	21.273	21-22	2.44277755846806	99.5845060983782
LC0604200	21.273	21-22	1.53932706353937	98.4569554157183
LC0761318	21.273	21-22	2.61970884075108	98.9311084305053
LC0211075	21.273	21-22	2.52372046037532	99.5884911341586
LC0356120	21.273	21-22	2.34555015748774	99.4747407159585
LC0444910	21.273	21-22	2.13672056715641	99.3271516084759
LC0359596	21.273	21-22	2.48478370125694	99.5884911341586
LC0572354	21.273	21-22	2.36227507978312	99.5882569544405
LC0808669	21.273	21-22	2.90835631996471	99.5845060983782
LC0659517	21.273	21-22	2.72466901490395	99.5845896147404
LC0738952	21.273	21-22	1.74632276508995	99.2629815745394
LC0779174	21.273	21-22	2.35314654621398	99.5845060983782
LC1029075	21.273	21-22	2.68629656462151	99.5878982812343
LC0226814	21.273	21-22	2.65359838184329	99.6821679491469
LC0491573	21.273	21-22	2.38082605683634	99.5882569544405
LC0878148	21.273	21-22	1.1981069988734	95
LC0187575	21.273	21-22	1.55047295710656	99.0799598527936
LC0347617	21.273	21-22	2.51641637280397	99.5884911341586
LC0220797	21.273	21-22	1.54132957766669	99.2639678822349
LC0430242	21.273	21-22	2.18737969323922	99.2668965286379
LC0564371	21.273	21-22	2.22929779411411	99.5912487017121
LC0728589	21.273	21-22	2.83431259350339	99.5878568556494
LC0352856	21.273	21-22	2.53112111541273	99.5884911341586
LC0254955	21.273	21-22	2.42721012433079	99.6821679491469
LC0462647	21.273	21-22	2.87887781696576	99.6819870786329
LC0683179	21.273	21-22	2.09833216784768	99.4740368509213
LC0392480	21.273	21-22	1.123198075032	95
LC0448493	21.273	21-22	2.55185238784634	99.6819870786329
LC0569218	21.273	21-22	2.10226214949427	99.5879396984925
LC0163028	21.273	21-22	2.12988315534062	99.4780863164938
LC0233343	21.273	21-22	1.55545721720465	98.4610237537638
LC0470659	21.273	21-22	2.28695021578755	98.1220500117163
LC0751369	21.273	21-22	2.2701195986189	99.5845060983782
LC0764708	21.273	21-22	1.76327821101898	99.3732193732194
LC0680991	21.273	21-22	2.35892421538851	99.5845060983782
LC0122816	21.274	21-22	2.34472621793986	99.5850205816405
LC0821126	21.274	21-22	1.53895056201436	98.2284585244968
LC0110887	21.274	21-22	2.50983400853296	99.5884911341586
LC0156833	21.274	21-22	1.83359329399846	99.4780863164938
LC0177895	21.274	21-22	1.95240493957702	99.2667738047409
LC0282453	21.274	21-22	1.57217431361306	99.2673134827702
LC0462810	21.274	21-22	2.88146454591039	99.5882569544405
LC0584632	21.274	21-22	2.85616678286612	99.5912897822446
LC0098441	21.274	21-22	2.14650012864565	99.3743726998996
LC0358147	21.274	21-22	2.22424810096259	99.3743726998996
LC0410558	21.274	21-22	2.21309255125248	99.5884911341586
LC0433316	21.274	21-22	1.91545260168848	99.5784543325527
LC0717096	21.274	21-22	2.01161272921942	99.3660483681615
LC0916626	21.274	21-22	2.64164263958601	99.5845060983782
LC0142847	21.274	21-22	2.6970636164614	99.6821679491469
LC0228999	21.274	21-22	2.46484708956331	99.4780863164938
LC0447954	21.274	21-22	2.0681116170273	98.8785860141265
LC0495320	21.274	21-22	2.18684337032447	99.3773641750075
LC0830463	21.274	21-22	2.96655470297251	99.5910842969667
LC0390177	21.274	21-22	2.64055099802113	99.5884085129166
LC0797242	21.274	21-22	1.98878184345364	99.3600053612116
LC0190274	21.274	21-22	2.47816231270576	99.5851455336233
LC0368277	21.274	21-22	2.35370470357216	99.4747407159585
LC0422792	21.274	21-22	2.33617945343744	99.5851455336233
LC0435859	21.274	21-22	2.85682552374411	99.5884911341586
LC0501029	21.274	21-22	2.46538285144842	99.3740166705721
LC0722341	21.274	21-22	2.27367246194261	99.5845060983782
LC0944076	21.274	21-22	2.6751181523168	99.5878568556494
LC1014305	21.274	21-22	2.53526879601105	99.4739839849901
LC0789005	21.274	21-22	2.62403444643802	99.5845060983782
LC0441319	21.274	21-22	2.75076288009657	99.5715194322632
LC0726269	21.274	21-22	2.58835015295382	99.5879396984925
LC0678092	21.274	21-22	2.37366584299164	99.5843807608513
LC0223809	21.274	21-22	2.33389041161612	99.5881466599699
LC0157064	21.274	21-22	2.14441851860207	99.5884911341586
LC1003202	21.274	21-22	2.52995622007876	99.5844921757196
LC0203652	21.274	21-22	2.1153108949105	99.4780863164938
LC0285230	21.274	21-22	2.11829780133278	99.2639925061055
LC0358922	21.274	21-22	2.27007296296979	99.5851455336233
LC0455108	21.274	21-22	2.53574970028586	99.4744418036354
LC0147364	21.274	21-22	1.06258198422816	95
LC0508649	21.274	21-22	2.50596351801813	99.584909450005
LC0511086	21.274	21-22	1.72705301135386	98.7580758544505
LC0426656	21.274	21-22	2.26677246351307	99.5884911341586
LC0260524	21.274	21-22	2.26839073562993	99.5884911341586
LC0272498	21.274	21-22	2.3575155886151	99.5884911341586
LC0666892	21.274	21-22	2.61984434442464	99.5845896147404
LC0557072	21.275	21-22	2.43292121133321	99.2428810720268
LC0697586	21.275	21-22	2.72250229820127	99.5845896147404
LC0217403	21.275	21-22	2.13404954274051	99.3777183004349
LC0254513	21.275	21-22	2.30937462491667	99.5884911341586
LC0342628	21.275	21-22	2.31970969428798	99.3743726998996
LC0805625	21.275	21-22	2.68538340980149	99.587732528909
LC0431226	21.275	21-22	2.32010472484188	99.5884911341586
LC0885595	21.275	21-22	1.56572978783113	99.2661841576196
LC1042122	21.275	21-22	2.38722960620053	99.5845478607565
LC0153623	21.275	21-22	1.90124030207331	98.6716632649647
LC0433385	21.275	21-22	2.44597762933435	99.5884911341586
LC0471108	21.275	21-22	2.53514215369775	99.3773641750075
LC0765170	21.275	21-22	2.43649659129551	99.4739311084305
LC0916731	21.275	21-22	2.63815966714262	99.5845060983782
LC0170596	21.275	21-22	2.44356024048841	99.5851455336233
LC0563933	21.275	21-22	1.96880971391286	99.4744418036354
LC0603695	21.275	21-22	2.48948035185057	99.5845896147404
LC0093802	21.275	21-22	2.07177157941676	99.3743726998996
LC0223062	21.275	21-22	1.04020662757471	95
LC0249348	21.275	21-22	2.65553219593693	99.5851455336233
LC0446510	21.275	21-22	1.56026539786271	97.9152723865614
LC0717396	21.275	21-22	2.61409535047749	99.5879396984925
LC0810932	21.275	21-22	2.6573331770686	99.5845060983782
LC0272849	21.275	21-22	2.51716949626712	99.5884911341586
LC0848063	21.275	21-22	1.01199311465926	95
LC0450918	21.275	21-22	1.80712895559242	99.0794362802531
LC0209498	21.275	21-22	2.14451193870394	99.5884911341586
LC0223697	21.275	21-22	2.3344135368371	99.5851455336233
LC0437335	21.275	21-22	2.25217315577153	99.4747407159585
LC0132707	21.275	21-22	2.42007132479676	99.5884911341586
LC0903850	21.275	21-22	2.30698228255136	99.5845060983782
LC0726169	21.275	21-22	2.53229564409425	99.4672295938882
LC0808162	21.275	21-22	2.3044258958094	99.4739311084305
LC0254236	21.275	21-22	2.04606573023069	99.5884911341586
LC0508245	21.275	21-22	2.24785056697353	99.4777893080708
LC0693922	21.275	21-22	2.31145716838103	99.5878154217352
LC0483819	21.275	21-22	2.77387417237911	99.5882569544405
LC0707923	21.275	21-22	2.45144869014328	99.5879396984925
LC0803660	21.275	21-22	2.61252956112435	99.5843807608513
LC0411693	21.275	21-22	1.8612953935267	99.5879535023952
LC0629059	21.275	21-22	2.7335743996587	99.5879396984925
LC0194947	21.276	21-22	2.22115332195471	99.4780863164938
LC0560861	21.276	21-22	2.23535166317741	99.5882569544405
LC0729794	21.276	21-22	2.49169779173463	99.5845896147404
LC0435155	21.276	21-22	2.85810389002999	99.5884911341586
LC0452364	21.276	21-22	2.66467017558093	99.5882569544405
LC0519096	21.276	21-22	2.73732784155202	99.4777893080708
LC0764213	21.276	21-22	2.32108036469724	99.4739311084305
LC0918497	21.276	21-22	2.40551710697638	99.4739311084305
LC0363263	21.276	21-22	2.30794507584593	99.5884911341586
LC0985222	21.276	21-22	2.83211275769814	99.5878568556494
LC0101087	21.276	21-22	2.23220807839632	99.4781386946777
LC0245200	21.276	21-22	2.54873327759815	99.6821679491469
LC0935485	21.276	21-22	2.51276441854001	99.4739311084305
LC0361318	21.276	21-22	2.34807109907989	99.5884911341586
LC0196916	21.276	21-22	1.96037563141016	99.3743726998996
LC0549719	21.276	21-22	2.97762302018273	99.5916044588759
LC0173159	21.276	21-22	2.34224497854712	99.5851455336233
LC0401492	21.276	21-22	1.34654855854847	95.8146537303446
LC0468924	21.276	21-22	1.85125834871908	95
LC0803387	21.276	21-22	2.35780149050287	99.4739311084305
LC0917018	21.276	21-22	2.48178648796754	99.5845478607565
LC1027208	21.276	21-22	2.17198958270212	99.3732823915812
LC0516972	21.276	21-22	2.9456212014983	99.6819870786329
LC0529320	21.276	21-22	2.76017359757405	99.6819870786329
LC0965134	21.276	21-22	2.36015776474734	99.5878982812343
LC0376317	21.276	21-22	2.1581513253927	99.4777543436778
LC0417998	21.276	21-22	2.46182854920234	99.5881190771188
LC0496272	21.276	21-22	1.54057971650445	95
LC0618881	21.276	21-22	2.83162665483996	99.5845896147404
LC0639194	21.276	21-22	2.6364377439794	99.5879396984925
LC0276020	21.276	21-22	1.95822931418838	99.4780863164938
LC0278697	21.276	21-22	1.26670196688409	97.547674807628
LC0278721	21.276	21-22	1.38632057389405	98.4141853462697
LC0798568	21.276	21-22	2.40294882934441	99.5845060983782
LC0806344	21.276	21-22	2.39186977570936	99.5845060983782
LC1015809	21.276	21-22	2.59667405238678	99.4739839849901
LC0176759	21.276	21-22	1.65523450703429	98.98293743727
LC0475989	21.276	21-22	2.66619963087836	99.4777893080708
LC0473495	21.276	21-22	2.77142578447901	99.4744418036354
LC0534082	21.276	21-22	2.86069128869544	99.5480869012151
LC0687301	21.276	21-22	2.51114777849477	99.5879396984925
LC0811215	21.276	21-22	2.75245564814543	99.5845060983782
LC0859322	21.276	21-22	2.84207227956051	99.5844921757196
LC0948279	21.276	21-22	2.36616136780419	99.5845060983782
LC0196574	21.276	21-22	2.06009318382447	99.5884911341586
LC0413863	21.276	21-22	2.39731417390885	99.6820083682008
LC0712205	21.276	21-22	2.28652383181551	99.1490787269682
LC0560210	21.276	21-22	2.02415715445967	97.3323068683893
LC0880972	21.276	21-22	2.87579026593048	99.5845060983782
LC0180040	21.276	21-22	1.75243260926147	99.1569086651054
LC0559469	21.276	21-22	2.15155370454298	99.4777893080708
LC0624949	21.276	21-22	2.31630590234586	99.2629815745394
LC0674374	21.276	21-22	2.00402027325324	99.2629815745394
LC0894916	21.276	21-22	2.94525680263278	99.6815179858527
LC0387280	21.277	21-22	2.31906439836851	99.4747407159585
LC0395083	21.277	21-22	2.50543489059704	99.5884911341586
LC0261031	21.277	21-22	1.97644168937884	99.2639678822349
LC0571203	21.277	21-22	2.43917473984347	99.584909450005
LC0899213	21.277	21-22	2.1208041778408	99.5845060983782
LC0664645	21.277	21-22	2.31506724951422	99.5879396984925
LC0655421	21.277	21-22	2.71130940257286	99.6817420435511
LC0795590	21.277	21-22	2.61321793419905	99.4739311084305
LC0867191	21.277	21-22	2.26693691115917	99.5778045838359
LC0127525	21.277	21-22	2.14878768405631	99.5851455336233
LC0422401	21.277	21-22	2.58382198708202	99.5918367346939
LC0485646	21.277	21-22	2.90937414371587	99.584909450005
LC0691291	21.277	21-22	2.49129164068759	99.4773869346734
LC0709967	21.277	21-22	2.79337124891896	99.5879396984925
LC0282788	21.277	21-22	1.98227123303957	99.3743726998996
LC0549333	21.277	21-22	2.48434255473609	99.5883809651295
LC0667546	21.277	21-22	2.61739878607297	99.3735343383585
LC0677904	21.277	21-22	2.27023616583701	99.3734083902962
LC0153159	21.277	21-22	1.63658818372984	99.2639678822349
LC0203377	21.277	21-22	1.45727618606133	97.6741072922593
LC0451469	21.277	21-22	2.41715602994056	99.4777893080708
LC0731162	21.277	21-22	2.68416287565506	99.587732528909
LC0188417	21.277	21-22	2.55362819815	99.5884911341586
LC0402845	21.277	21-22	1.84571801796666	99.5881604500101
LC0508055	21.277	21-22	2.89537281481636	99.6819870786329
LC0550254	21.277	21-22	1.76678451549786	99.2468115020252
LC0668042	21.277	21-22	2.32954024765666	99.5845896147404
LC0674669	21.277	21-22	2.76389199143372	99.5845896147404
LC0130202	21.277	21-22	2.34908316877959	99.5851455336233
LC0365979	21.277	21-22	2.12126430522958	99.3743099006257
LC0503117	21.277	21-22	2.57450583697733	99.4777893080708
LC0956815	21.277	21-22	2.51003535354974	99.5845060983782
LC0242517	21.277	21-22	2.30423194218567	99.5884911341586
LC0210646	21.277	21-22	2.62771397204586	99.588394739484
LC0355668	21.277	21-22	2.237216889008	99.3743726998996
LC0360246	21.277	21-22	2.65634739444854	99.6821679491469
LC0222308	21.277	21-22	2.23378271508495	99.5851455336233
LC0231377	21.277	21-22	2.28025958868614	99.4747407159585
LC0500808	21.277	21-22	2.63555411290516	99.4744418036354
LC0725417	21.277	21-22	2.32545408605626	99.4740368509213
LC0217950	21.277	21-22	2.11186714680447	99.4780164625577
LC0795446	21.277	21-22	2.61844558199508	99.5845060983782
LC0878269	21.277	21-22	2.28876327617281	99.4772818657017
LC0453112	21.277	21-22	2.54119220000948	99.4744418036354
LC0783587	21.277	21-22	2.23817160363015	99.4771241830065
LC0141222	21.278	21-22	2.61280504129972	99.6821679491469
LC0171445	21.278	21-22	1.44090908206522	98.6617597858816
LC0184390	21.278	21-22	1.60595115756487	99.2639678822349
LC0854040	21.278	21-22	2.81353428772596	99.5845060983782
LC0928635	21.278	21-22	1.27806733088866	96.2169400736525
LC0186312	21.278	21-22	2.71267495057242	99.5851455336233
LC0101444	21.278	21-22	2.40320634164481	99.5884911341586
LC0358050	21.278	21-22	2.22770678206067	99.5851455336233
LC0717080	21.278	21-22	2.66205862147765	99.5879396984925
LC0262683	21.278	21-22	2.18503192043277	99.4747407159585
LC0233314	21.278	21-22	1.85485236241783	99.4747407159585
LC0467687	21.278	21-22	2.8779066840489	99.5715194322632
LC0468430	21.278	21-22	2.88518588348414	99.6619020520202
LC0920073	21.278	21-22	2.86976545645809	99.5878568556494
LC0111027	21.278	21-22	1.31868926994775	97.6346604215457
LC0862882	21.278	21-22	2.19997446253049	99.3734083902962
LC0907945	21.278	21-22	1.24004977211265	95
LC0778813	21.278	21-22	2.21685178328438	99.5845060983782
LC0494853	21.278	21-22	2.57458680919382	99.6853345830683
LC0755932	21.278	21-22	2.33191294877365	99.5843807608513
LC0758918	21.278	21-22	2.63214335289372	99.6817420435511
LC0754209	21.278	21-22	1.57737689191701	97.9237132045142
LC0167754	21.278	21-22	2.13277182930962	99.0799598527936
LC0342592	21.278	21-22	2.64829168962128	99.6821679491469
LC0829998	21.278	21-22	2.80608496167362	99.5845060983782
LC0269642	21.278	21-22	2.54154180315326	99.5884911341586
LC0286201	21.278	21-22	2.53691179429362	99.5851455336233
LC0582480	21.278	21-22	2.37801613554044	99.5879396984925
LC0723152	21.278	21-22	2.24755594692815	99.4740368509213
LC0795418	21.278	21-22	2.82341553676101	99.5845060983782
LC1015485	21.278	21-22	2.60902849749405	99.5845478607565
LC0154464	21.278	21-22	1.7057782128286	99.073268651723
LC0193332	21.278	21-22	2.42555052253771	99.6821679491469
LC0674926	21.278	21-22	2.25171120498446	99.5879396984925
LC0573758	21.278	21-22	2.63772982597964	99.5845896147404
LC0687338	21.278	21-22	2.40795147083267	99.5879396984925
LC0932195	21.278	21-22	2.16073856811258	99.4737724149489
LC0534242	21.279	21-22	2.81611530316455	99.4443700629268
LC0862187	21.279	21-22	2.04672922226649	98.8684298627385
LC0178727	21.279	21-22	1.09621458534641	95.265975242556
LC0892356	21.279	21-22	2.57356777303922	99.5878568556494
LC0209318	21.279	21-22	2.23014225231864	99.3743726998996
LC0211857	21.279	21-22	2.45479914239366	99.5851455336233
LC0281176	21.279	21-22	2.34715431010059	99.3738070522051
LC0445994	21.279	21-22	2.73696987045984	99.5851455336233
LC0519077	21.279	21-22	2.57206962369713	98.580658119372
LC0743062	21.279	21-22	2.64741231334506	99.6850815772723
LC0975401	21.279	21-22	2.84045113360682	99.584464327603
LC0525141	21.279	21-22	2.67165409650552	99.4777893080708
LC0135825	21.279	21-22	2.39686162060231	99.5885737222371
LC0184514	21.279	21-22	2.00902574208691	99.5851455336233
LC0224647	21.279	21-22	2.13959575846997	99.5884911341586
LC0402611	21.279	21-22	1.65533055800934	99.4747407159585
LC0478573	21.279	21-22	2.95562041261558	99.6819870786329
LC0603692	21.279	21-22	1.89746213801306	99.5879396984925
LC0151483	21.279	21-22	2.27151634451163	99.4747407159585
LC0652381	21.279	21-22	2.23874843928125	99.5845896147404
LC0918420	21.279	21-22	2.24662166269599	99.4737724149489
LC0959518	21.279	21-22	2.39417140041513	99.4738782212392
LC1038468	21.279	21-22	2.25423378265015	99.5845060983782
LC0274110	21.279	21-22	2.28865157778946	99.5884911341586
LC0450229	21.279	21-22	2.75447065495754	99.6819870786329
LC0837737	21.279	21-22	2.00194994108427	99.3734083902962
LC0766480	21.279	21-22	2.62509627906326	99.5879396984925
LC0939950	21.279	21-22	1.81050134776653	98.3394710411784
LC0282187	21.279	21-22	1.68250608593901	99.1569086651054
LC0432276	21.279	21-22	2.65294220199199	99.6821998461178
LC0432435	21.279	21-22	2.49165579371878	99.6821679491469
LC0670865	21.279	21-22	2.80907465001086	99.5879396984925
LC0858906	21.279	21-22	2.65384901236385	99.5878568556494
LC0932805	21.279	21-22	2.44042101339056	99.3733873940288
LC1033717	21.279	21-22	2.34228447422575	99.5878982812343
LC0177638	21.279	21-22	2.10332470706145	99.5884911341586
LC0196674	21.279	21-22	2.61604468178998	99.6855135496822
LC0264534	21.279	21-22	2.39051119835142	98.98293743727
LC0350328	21.279	21-22	1.18892848376085	95
LC0374434	21.279	21-22	2.31014080179619	99.5884911341586
LC0453871	21.279	21-22	2.41050729662272	99.5910705906013
LC0657465	21.279	21-22	2.45035689853649	99.5845896147404
LC0806366	21.279	21-22	2.6009184694091	99.5845060983782
LC0923036	21.279	21-22	1.79954730712562	99.2628086988574
LC0281879	21.279	21-22	2.25642908230325	99.4747407159585
LC0384987	21.279	21-22	2.1300119496719	99.4738782212392
LC0452187	21.279	21-22	2.7626035495668	99.5882569544405
LC0656351	21.279	21-22	2.3273998072377	99.5879396984925
LC0670605	21.279	21-22	1.99895644047049	99.3735343383585
LC0695416	21.279	21-22	2.9128276264403	99.5879396984925
LC0352509	21.28	21-22	2.54773779493989	99.5884911341586
LC0457041	21.28	21-22	2.67476931401543	99.4777893080708
LC0912302	21.28	21-22	2.53271616958603	99.5845060983782
LC0142416	21.28	21-22	2.15017289639313	99.5650719304115
LC0206696	21.28	21-22	1.7967130632809	99.2673134827702
LC0480940	21.28	21-22	2.65259441086809	98.7437185929648
LC0668975	21.28	21-22	2.59418253535101	99.5845896147404
LC0181172	21.28	21-22	2.3386556655787	99.5884911341586
LC0346153	21.28	21-22	2.30170263095314	99.5884911341586
LC0347185	21.28	21-22	2.04948937193356	99.4747407159585
LC0876840	21.28	21-22	1.25863728272408	97.0472045530633
LC0226917	21.28	21-22	1.56371833996568	98.6617597858816
LC0408091	21.28	21-22	2.47933052770768	99.6821679491469
LC0152272	21.28	21-22	2.30364956106031	99.5884911341586
LC0692384	21.28	21-22	2.64080927013601	99.5879396984925
LC0811252	21.28	21-22	2.35424293430955	99.5878568556494
LC0860331	21.28	21-22	2.79626202842791	99.587732528909
LC0910103	21.28	21-22	2.09680576982272	99.3732193732194
LC1029256	21.28	21-22	2.31538249631499	99.3768217911348
LC0164896	21.28	21-22	1.9041202134762	99.2639678822349
LC0244598	21.28	21-22	2.8513011643743	99.6821679491469
LC0247612	21.28	21-22	2.23683944947391	99.4780863164938
LC0413983	21.28	21-22	2.5183033217933	99.6821679491469
LC0659109	21.28	21-22	2.77007842611847	99.5845896147404
LC0937134	21.28	21-22	2.43960108383435	99.5845060983782
LC0271999	21.28	21-22	2.46442992845084	99.5884911341586
LC0408217	21.28	21-22	2.55310593946378	99.6855135496822
LC0788631	21.28	21-22	1.8563058664333	98.5570806829595
LC0535034	21.28	21-22	2.75919930929682	99.4744418036354
LC0561902	21.28	21-22	2.97617567591676	99.4777893080708
LC0791830	21.28	21-22	2.40214096729247	99.5778045838359
LC0834884	21.28	21-22	2.45024910831936	99.4739311084305
LC0863328	21.28	21-22	2.49009900506331	99.5879396984925
LC0170543	21.28	21-22	2.01271071274179	99.4780863164938
LC0461298	21.28	21-22	2.64593290371939	99.6819870786329
LC0571769	21.28	21-22	2.18692809693477	99.4777893080708
LC0669783	21.28	21-22	2.30867110671542	99.5845896147404
LC0672646	21.28	21-22	2.52073237833201	99.5845896147404
LC0149212	21.28	21-22	2.04567496676911	99.2639678822349
LC0279306	21.28	21-22	2.13611784289648	99.5851455336233
LC0095891	21.28	21-22	1.64923747234961	99.3476078956173
LC0146157	21.28	21-22	2.13981614061058	99.4713951154232
LC0377438	21.28	21-22	2.5923544374564	99.5884911341586
LC0441329	21.28	21-22	1.97708312031585	99.2673134827702
LC0474991	21.28	21-22	2.32250872792151	99.5884911341586
LC0608700	21.28	21-22	2.32563879179054	99.5845896147404
LC0998213	21.28	21-22	2.71070111139868	99.5878154217352
LC1044052	21.28	21-22	2.40993312333129	99.4773344054679
LC0857461	21.28	21-22	2.02031984035731	99.5845060983782
LC1012012	21.28	21-22	2.67000451131637	99.4773344054679
LC0446061	21.28	21-22	2.28366299005883	99.2673134827702
LC0696261	21.28	21-22	2.25589936673046	99.5879396984925
LC0973093	21.28	21-22	2.54348445697816	99.5845060983782
LC0207442	21.28	21-22	1.40329214515825	97.9290732686517
LC0494180	21.28	21-22	2.20913953605653	99.5882569544405
LC0660885	21.28	21-22	2.1098821431991	99.5879396984925
LC0808470	21.28	21-22	2.12943207415557	99.3734083902962
LC0404531	21.281	21-22	2.20314171911199	99.5884911341586
LC0825808	21.281	21-22	1.80861603542699	95
LC0718654	21.281	21-22	2.52102033731187	99.4739311084305
LC0854141	21.281	21-22	1.44388854677737	98.4901238701038
LC0147231	21.281	21-22	2.1603484607611	99.4746704142408
LC0170119	21.281	21-22	1.81497968376076	99.4780863164938
LC0163244	21.281	21-22	2.04661220906845	99.5851455336233
LC0455715	21.281	21-22	2.42023638046989	99.5847843557461
LC0467737	21.281	21-22	2.41410388925819	99.4777893080708
LC0825193	21.281	21-22	2.55850457218195	99.5845060983782
LC0161272	21.281	21-22	1.66426580014767	99.2637461932332
LC0938130	21.281	21-22	2.34547175436763	99.5845060983782
LC0503332	21.281	21-22	2.35839175864902	99.4744418036354
LC0237910	21.281	21-22	1.959518376973	99.2639678822349
LC0255175	21.281	21-22	1.1034616220947	95
LC0463957	21.281	21-22	2.76373488637667	99.6819870786329
LC0576098	21.281	21-22	2.17081889803367	99.5845896147404
LC0819423	21.281	21-22	2.05373131588761	99.4772818657017
LC0952306	21.281	21-22	2.81677803464458	99.5878568556494
LC0982206	21.281	21-22	2.65776315744949	99.5845060983782
LC0646432	21.281	21-22	2.49890299595186	99.5845896147404
LC0471752	21.281	21-22	2.47777220834926	99.5884911341586
LC0539777	21.281	21-22	2.86710198460168	99.4777893080708
LC0662060	21.281	21-22	2.53677301183036	99.474019230125
LC0797716	21.281	21-22	2.17187265613968	99.3729671729873
LC1007814	21.281	21-22	2.53501547444419	99.4739311084305
LC0249355	21.281	21-22	2.33473514713183	99.5851455336233
LC0380699	21.281	21-22	2.33479542255677	99.3810639009702
LC0825456	21.281	21-22	2.65440759055263	99.4739311084305
LC0202789	21.281	21-22	1.44529276942597	99.2639678822349
LC0595795	21.281	21-22	2.31287522223905	99.4773344054679
LC1035382	21.282	21-22	2.40961193084644	99.5845478607565
LC0193101	21.282	21-22	1.90939554596711	99.4764397905759
LC0220435	21.282	21-22	1.16908635748702	95
LC0883515	21.282	21-22	2.34701760132495	99.5878568556494
LC0181068	21.282	21-22	1.91455469851763	99.2639678822349
LC0735202	21.282	21-22	2.03921576590395	99.3835845896147
LC0542199	21.282	21-22	2.49515565742419	99.4777893080708
LC0621281	21.282	21-22	2.65817363022399	99.5879396984925
LC0726561	21.282	21-22	1.766264090652	99.2661841576196
LC0623030	21.282	21-22	1.42975228000241	97.1147409291739
LC0444399	21.282	21-22	2.45704882658563	99.5882569544405
LC0561622	21.282	21-22	2.69374453134028	99.5879396984925
LC0447521	21.282	21-22	2.4364330026601	99.5882569544405
LC0581269	21.282	21-22	2.38307895381209	99.5879396984925
LC0584515	21.282	21-22	2.37948681371727	98.2981574539364
LC0741493	21.282	21-22	2.28800316003186	99.5845896147404
LC0733912	21.282	21-22	2.18332679660163	99.2661841576196
LC0412130	21.282	21-22	2.45723072368727	99.6821679491469
LC0432870	21.282	21-22	2.73010366515442	99.6821679491469
LC0630691	21.282	21-22	2.51491946649032	99.5879396984925
LC0871942	21.282	21-22	2.70876921587326	99.5845060983782
LC0181317	21.282	21-22	2.25654938215219	99.5851455336233
LC0189477	21.282	21-22	2.38313287999108	99.5851455336233
LC0696348	21.282	21-22	2.41959230829958	99.5845060983782
LC0745982	21.282	21-22	2.24978517583225	99.4737724149489
LC0784487	21.282	21-22	2.38162041011748	99.4705803511594
LC0843034	21.282	21-22	2.74698429527407	99.5878154217352
LC0979955	21.282	21-22	2.24819403794086	99.584464327603
LC0172995	21.282	21-22	2.3319533952912	99.3777183004349
LC0188860	21.282	21-22	1.89192753422067	99.5850205816405
LC0727843	21.282	21-22	2.95282633315289	99.5879396984925
LC0179117	21.282	21-22	2.44689427247187	99.5884911341586
LC0664045	21.282	21-22	2.20579962157058	99.4807370184255
LC0886867	21.282	21-22	2.54282542695918	99.5845060983782
LC0717502	21.283	21-22	2.12024479554637	99.3734083902962
LC0172114	21.283	21-22	2.31611718349891	99.5884911341586
LC0276065	21.283	21-22	1.54826654517075	99.1569086651054
LC0725147	21.283	21-22	2.20868316103742	98.8743718592965
LC0759047	21.283	21-22	2.53417846335708	99.5879396984925
LC0878190	21.283	21-22	2.59811173332897	99.5845060983782
LC0929394	21.283	21-22	2.40348085323734	97.9761426082295
LC0105338	21.283	21-22	1.90232930585832	99.3777183004349
LC0439591	21.283	21-22	2.73308486382026	99.6819870786329
LC0647111	21.283	21-22	1.93711651076705	99.4738782212392
LC0760692	21.283	21-22	2.78902338613915	99.6815820345232
LC0263321	21.283	21-22	2.41617434745709	99.5851455336233
LC0455999	21.283	21-22	2.5231609449886	99.4777893080708
LC0490599	21.283	21-22	2.75303122339057	99.4777893080708
LC0359535	21.283	21-22	2.27177192803563	99.5884911341586
LC0852858	21.283	21-22	2.89792934300622	99.5843807608513
LC0414190	21.283	21-22	2.71986139932529	99.5884911341586
LC0657679	21.283	21-22	2.23666319870341	99.4740368509213
LC0591830	21.283	21-22	2.81316717769181	99.5912897822446
LC0691721	21.283	21-22	2.5714642539956	99.4807370184255
LC0399217	21.283	21-22	2.09243991133114	99.5884911341586
LC0883728	21.283	21-22	2.45604702844096	99.5845060983782
LC0964592	21.283	21-22	2.5622333679865	99.584464327603
LC0230892	21.283	21-22	2.40086596075657	99.4747407159585
LC0408825	21.283	21-22	2.63696906469571	99.5884911341586
LC0897733	21.283	21-22	2.41514035219587	99.5845060983782
LC0942494	21.283	21-22	2.53764282386375	99.5845060983782
LC0198090	21.283	21-22	2.48948035185057	99.6821679491469
LC0810122	21.283	21-22	1.90859223884757	99.2628334003485
LC0459430	21.283	21-22	2.17067234031558	99.2668965286379
LC0472804	21.283	21-22	2.57021592847793	99.4744418036354
LC0484380	21.283	21-22	2.68697570839416	99.4777893080708
LC0514499	21.283	21-22	2.76110806696504	99.4777893080708
LC0169087	21.283	21-22	1.99904349960316	99.3007694881231
LC0282353	21.283	21-22	2.14761449856203	99.2673134827702
LC0816749	21.283	21-22	2.64756877709921	99.5845060983782
LC0177305	21.283	21-22	1.76834205864453	99.2673134827702
LC0247726	21.283	21-22	2.71502508009086	99.6821679491469
LC0522896	21.283	21-22	2.31062959698781	99.3606266528303
LC1013102	21.283	21-22	2.08289303328818	99.4739839849901
LC0484281	21.284	21-22	2.82618498284561	99.4777893080708
LC0852742	21.284	21-22	2.88454048797824	99.5845060983782
LC0939903	21.284	21-22	2.43052653868064	99.5845060983782
LC0175592	21.284	21-22	2.36289696780254	99.5884911341586
LC0183784	21.284	21-22	2.10615688696684	99.5850205816405
LC0250071	21.284	21-22	2.3882433368956	99.5844225484282
LC0591154	21.284	21-22	2.39427652676782	99.5845896147404
LC0632916	21.284	21-22	2.83645704265221	99.5879396984925
LC0949117	21.284	21-22	2.50233151004668	99.4705803511594
LC0228306	21.284	21-22	2.02489596010748	99.4781910623495
LC0387922	21.284	21-22	2.313170948065	99.5884911341586
LC0674368	21.284	21-22	2.32143271664786	99.587732528909
LC0713077	21.284	21-22	2.24669549509612	99.5843807608513
LC0864641	21.284	21-22	2.44619531301464	99.5845060983782
LC0924330	21.284	21-22	2.81386775504931	99.5843807608513
LC0951088	21.284	21-22	2.49697113919455	99.3667068757539
LC0257682	21.284	21-22	2.18429385524896	99.3743726998996
LC0564155	21.284	21-22	2.06881642992222	99.5882569544405
LC0716117	21.284	21-22	2.46319098409901	99.5845060983782
LC0789987	21.284	21-22	2.66524317929554	99.587732528909
LC0817879	21.284	21-22	2.42414630575516	99.5642701525054
LC0353507	21.284	21-22	2.22618732283988	99.5884911341586
LC0446702	21.284	21-22	2.48184377141838	99.3773641750075
LC0490488	21.284	21-22	2.70862482617473	99.4777893080708
LC0725941	21.284	21-22	1.88473873776963	99.2629815745394
LC0157923	21.284	21-22	1.58467038446435	99.5851455336233
LC0195591	21.284	21-22	2.16964504913495	99.5851455336233
LC0230016	21.284	21-22	2.78490957641962	99.5884911341586
LC0264652	21.284	21-22	1.97169323894986	99.2673134827702
LC0780425	21.284	21-22	2.49446071939083	99.5778045838359
LC0819537	21.284	21-22	1.94210730898936	99.4739311084305
LC0857673	21.284	21-22	2.68793007472636	99.5845339408966
LC0979861	21.284	21-22	1.90363251608424	99.3735343383585
LC0484369	21.284	21-22	2.37443671498171	99.3773641750075
LC0926091	21.284	21-22	2.63695904579077	99.5845060983782
LC0947438	21.284	21-22	2.26717172840301	99.4740368509213
LC0095728	21.284	21-22	1.92220627743902	99.4780863164938
LC0463678	21.284	21-22	2.7091511923398	99.5882569544405
LC0622308	21.284	21-22	1.32654066851656	95
LC0222228	21.284	21-22	1.89486965674525	99.4779291188381
LC0386044	21.284	21-22	2.35098414368603	99.5851455336233
LC0503308	21.284	21-22	2.51289775632065	99.3773641750075
LC0888304	21.284	21-22	2.06160324960838	99.376571141277
LC1038508	21.284	21-22	1.99865159599837	99.373471370657
LC0095251	21.284	21-22	1.97520196225785	99.4747407159585
LC0110899	21.284	21-22	2.37999404016574	99.5884911341586
LC0359646	21.284	21-22	2.04665121697092	99.5884911341586
LC0453500	21.284	21-22	2.35177698731776	99.5882569544405
LC0522618	21.284	21-22	1.69957759139891	98.6609982258227
LC0560854	21.284	21-22	1.9429500700771	99.584909450005
LC0715444	21.284	21-22	1.58251788360406	97.6582914572864
LC0174591	21.284	21-22	1.75694023604672	98.8688464241491
LC0356114	21.284	21-22	1.66698571832966	98.3570278969957
LC0366025	21.284	21-22	1.81083715114049	99.4747407159585
LC0489404	21.284	21-22	2.33665982345442	99.4777893080708
LC0259256	21.284	21-22	2.08905687975978	98.8792238206758
LC0362140	21.284	21-22	2.58038890110886	99.6821679491469
LC0546317	21.284	21-22	2.74280365846917	99.6819870786329
LC0543440	21.284	21-22	2.6332563064664	99.6819870786329
LC0890135	21.285	21-22	2.78607674843511	99.5845060983782
LC0939426	21.285	21-22	2.41482298924042	98.6362417906447
LC0861622	21.285	21-22	2.79498967021816	99.5845060983782
LC0207676	21.285	21-22	1.75981887737483	99.3778431897244
LC0146630	21.285	21-22	1.64443858946784	98.5580461692874
LC0876050	21.285	21-22	2.6175978715498	99.5878568556494
LC0916100	21.285	21-22	2.42313113948543	99.5878568556494
LC0780561	21.285	21-22	2.61367272054739	99.5878568556494
LC0787384	21.285	21-22	1.93936947007466	99.2594826430773
LC1043986	21.285	21-22	2.37357398130763	98.5258149897812
LC0272960	21.285	21-22	1.61204174464527	98.8725326196052
LC0558985	21.285	21-22	2.17635175760307	99.4776319314225
LC0151245	21.285	21-22	1.97676252326746	99.2673134827702
LC0266496	21.285	21-22	2.54273831044654	99.5851455336233
LC0281820	21.285	21-22	1.20978301484851	95
LC0428021	21.285	21-22	2.63264959447888	99.5884635974304
LC0764581	21.285	21-22	2.36458851377496	99.5845060983782
LC0780412	21.285	21-22	2.25849361139391	99.4771241830065
LC0105406	21.285	21-22	2.03342375548695	99.5851455336233
LC0499870	21.285	21-22	2.65840256272431	98.9120610584809
LC0171215	21.285	21-22	1.19755621315354	96.9655403144864
LC0399135	21.285	21-22	1.72680868252496	97.2967547674808
LC0590424	21.285	21-22	2.47599061860201	99.6814966305696
LC0159971	21.285	21-22	1.62644302533129	99.1602542656407
LC0521407	21.285	21-22	2.62152939206985	98.7547283500151
LC0932801	21.285	21-22	2.30911893195556	99.266159568408
LC1041988	21.285	21-22	2.88583032130495	99.5878982812343
LC0258666	21.285	21-22	2.03977092693158	99.4780863164938
LC0576598	21.285	21-22	2.67444776750189	99.6817420435511
LC0268917	21.285	21-22	1.79021477024398	99.2639678822349
LC0362316	21.285	21-22	2.28987868279042	99.4747407159585
LC0718407	21.285	21-22	2.92842145848778	99.5879258936648
LC0101650	21.286	21-22	1.95722405784317	99.2639678822349
LC0518944	21.286	21-22	2.83464955408275	99.4744418036354
LC0613015	21.286	21-22	2.67672103788389	99.5879396984925
LC0712659	21.286	21-22	2.45660892714091	99.2629074948906
LC0126609	21.286	21-22	2.16518495166601	99.5884911341586
LC0396181	21.286	21-22	2.80062086315141	99.5884773662551
LC0468934	21.286	21-22	2.4986413188337	99.2468115020252
LC0751646	21.286	21-22	2.27898211686544	99.5845060983782
LC0158534	21.286	21-22	1.75189468804375	99.4780863164938
LC0360128	21.286	21-22	2.34923866268813	99.6821679491469
LC0388768	21.286	21-22	2.72943209021323	99.6821679491469
LC0461056	21.286	21-22	2.41422103321487	99.4777893080708
LC0495592	21.286	21-22	1.66275783168157	99.4777893080708
LC0769325	21.286	21-22	1.66763970605641	99.2624627040799
LC0795369	21.286	21-22	2.31666214768863	99.4771241830065
LC0356745	21.286	21-22	2.37049458496569	99.4745825106255
LC0653167	21.286	21-22	2.46961586120039	99.5845896147404
LC0258478	21.286	21-22	2.26204745926143	99.4780863164938
LC0709426	21.286	21-22	2.14420046018388	99.4744945775874
LC0812824	21.286	21-22	2.53468593534974	99.5845060983782
LC0241280	21.286	21-22	1.17522180034305	96.2328537972566
LC0360385	21.286	21-22	1.50893352605003	99.5851455336233
LC0899127	21.286	21-22	2.28934364511863	99.5845060983782
LC0122947	21.286	21-22	1.93555764509301	99.2639678822349
LC0409217	21.286	21-22	2.79120627045116	99.5884911341586
LC0173854	21.286	21-22	2.21693085374102	99.6821679491469
LC0144321	21.286	21-22	1.59073040579269	99.3509534961526
LC0474781	21.286	21-22	2.48650132046325	99.2668965286379
LC0822386	21.286	21-22	2.48171487302717	99.587732528909
LC0421091	21.286	21-22	2.05629488707623	99.277350284376
LC0603753	21.286	21-22	1.96477802202238	99.5845896147404
LC0742002	21.286	21-22	2.03314217706062	99.3667068757539
LC0189810	21.286	21-22	2.53976590318311	99.5851455336233
LC0391042	21.286	21-22	2.54256402497878	99.5884911341586
LC0777343	21.286	21-22	2.46319098409901	99.5878568556494
LC0852281	21.286	21-22	1.97146140502459	99.3767591475674
LC0431887	21.286	21-22	2.93290986953782	99.6819870786329
LC0595062	21.286	21-22	2.82673546467003	99.5879396984925
LC0727900	21.286	21-22	2.76353281061564	99.5843807608513
LC0877545	21.286	21-22	1.77070476821578	99.2659627953746
LC0155692	21.287	21-22	2.46901155865569	99.5851455336233
LC0489562	21.287	21-22	1.71625382589604	95
LC1022605	21.287	21-22	2.35884819009608	99.4739839849901
LC0213196	21.287	21-22	2.19217702611275	99.5884911341586
LC0465095	21.287	21-22	2.31196566036837	99.5715194322632
LC0269312	21.287	21-22	2.27994057283955	99.5784543325527
LC0496886	21.287	21-22	2.62577531444762	99.5882569544405
LC0500529	21.287	21-22	2.5017163716336	98.6876464680281
LC0882431	21.287	21-22	2.03893791903862	99.3732193732194
LC0933864	21.287	21-22	2.45223124440582	99.5878568556494
LC0278759	21.287	21-22	2.80590166492603	99.5884911341586
LC0689959	21.287	21-22	1.92479599579791	99.2659627953746
LC0205156	21.287	21-22	2.54949371321501	99.5851455336233
LC0386295	21.287	21-22	2.50795027327905	99.5884911341586
LC0189121	21.287	21-22	2.10754912974469	99.4780863164938
LC0771499	21.287	21-22	2.58352748870003	99.5878568556494
LC0191196	21.287	21-22	2.10390629808872	98.6370808016382
LC0223925	21.287	21-22	2.22832334930802	99.5851455336233
LC0269292	21.287	21-22	2.4874777564389	99.5884911341586
LC0455647	21.287	21-22	2.94243469282729	99.4777893080708
LC0994749	21.287	21-22	2.59315309937685	99.4672295938882
LC1032749	21.287	21-22	2.46357946745697	99.5845478607565
LC0532073	21.287	21-22	2.37726981543901	99.5715194322632
LC0716353	21.287	21-22	1.87186470208819	98.8506902559979
LC1007867	21.287	21-22	2.08795878946073	99.5845478607565
LC0694824	21.287	21-22	2.06829720503145	99.4771241830065
LC0181599	21.287	21-22	2.03035680531084	99.4780863164938
LC0387211	21.287	21-22	1.57147590368194	95
LC0179526	21.287	21-22	1.610979379923	99.2238206758113
LC0138197	21.287	21-22	2.26684294870058	99.5884911341586
LC0139963	21.287	21-22	2.52356438904569	99.5851455336233
LC0384940	21.287	21-22	1.80638350182417	99.2673134827702
LC0278334	21.287	21-22	1.72811018410034	99.2673134827702
LC0105389	21.287	21-22	2.00043407747932	99.2639678822349
LC0442130	21.287	21-22	1.06892761168207	95
LC0482920	21.287	21-22	1.90939554596711	99.3740166705721
LC0514401	21.287	21-22	2.21232080314198	99.4744418036354
LC0652967	21.287	21-22	2.76587708522729	99.5879396984925
LC0965367	21.287	21-22	2.31603328212566	99.3667705297015
LC0165190	21.287	21-22	1.97529391535621	99.2639678822349
LC0522786	21.287	21-22	2.47271257897202	99.6853345830683
LC0985952	21.287	21-22	2.75184854949365	99.584464327603
LC0266372	21.288	21-22	1.29797924415936	95
LC0391907	21.288	21-22	1.80297885533526	97.5409836065574
LC0785172	21.288	21-22	2.47619377015593	99.5878568556494
LC0859546	21.288	21-22	2.12856080655932	99.5845060983782
LC0425521	21.288	21-22	2.27923334557014	99.5717631314821
LC0604053	21.288	21-22	2.67044996062956	99.5845896147404
LC0620076	21.288	21-22	2.77420299238465	99.5879396984925
LC0123630	21.288	21-22	2.22248235713891	99.4745825106255
LC0357988	21.288	21-22	2.60824782486712	99.5851455336233
LC0410649	21.288	21-22	2.35579621350297	99.5851455336233
LC0426360	21.288	21-22	1.33142729652074	95
LC0552918	21.288	21-22	2.93359357069481	99.4777893080708
LC0764821	21.288	21-22	2.3725069633629	99.4739311084305
LC0861790	21.288	21-22	2.44117649994108	99.5878568556494
LC0505632	21.288	21-22	2.67996361991429	99.477841745883
LC0873900	21.288	21-22	2.75416479222083	99.5878568556494
LC0196754	21.288	21-22	2.46569507426257	99.5884911341586
LC0259507	21.288	21-22	2.23887373701787	99.3777183004349
LC0432587	21.288	21-22	2.09443618801796	99.4777893080708
LC0936830	21.288	21-22	2.94051648493257	99.5878568556494
LC0417780	21.288	21-22	2.32114256522945	99.5851594125322
LC0808097	21.288	21-22	2.12988315534062	99.4737724149489
LC0132648	21.288	21-22	2.35414687058691	99.5751087320174
LC0195906	21.288	21-22	2.4189307277285	99.6821679491469
LC0253972	21.288	21-22	1.83097339732265	99.2673134827702
LC0253982	21.288	21-22	1.99576677904997	99.4780863164938
LC0510674	21.288	21-22	2.55043627528029	99.5879535023952
LC0423559	21.288	21-22	2.22289847260942	99.5884911341586
LC0570156	21.288	21-22	2.47832114370415	99.5844086201696
LC0709621	21.288	21-22	1.48798633112939	97.7038425492034
LC0267953	21.288	21-22	2.31090562937614	99.4780863164938
LC0802798	21.288	21-22	2.65971658781144	99.5878568556494
LC1018347	21.288	21-22	2.40447450573985	98.7268402184474
LC0100154	21.288	21-22	2.16814377549596	99.5851455336233
LC0152783	21.288	21-22	1.39304846641678	98.7587822014052
LC0181011	21.288	21-22	1.79920265630053	99.1569086651054
LC0580379	21.288	21-22	2.78054052390554	99.5879396984925
LC0388023	21.288	21-22	2.51910575620645	99.5881052843078
LC0187645	21.288	21-22	2.39884240302927	99.4780863164938
LC0159295	21.288	21-22	1.2169572073611	97.514218802275
LC0228406	21.288	21-22	2.37259905099538	99.6821679491469
LC0281127	21.288	21-22	2.25163822044821	99.1267982602877
LC0405295	21.288	21-22	1.8560639533331	99.587580472103
LC0529089	21.288	21-22	2.8944102234734	99.4777893080708
LC0738526	21.288	21-22	2.30263391981378	99.5778045838359
LC0595034	21.288	21-22	2.76117581315573	99.5879396984925
LC0817908	21.288	21-22	2.78931272056254	99.5845060983782
LC1031796	21.288	21-22	2.32172267434601	99.4773344054679
LC0166649	21.289	21-22	2.26667846546457	99.5849511313429
LC0475902	21.289	21-22	2.7601660533516	99.4777893080708
LC0815992	21.289	21-22	2.60835484930935	99.5845060983782
LC0257374	21.289	21-22	1.99334803992326	99.5884911341586
LC0888759	21.289	21-22	2.40677855119097	99.5878568556494
LC0435139	21.289	21-22	2.05327056668138	99.5875666431948
LC0475215	21.289	21-22	2.48542327893166	99.584909450005
LC0487609	21.289	21-22	2.76458706006289	99.6819870786329
LC0681506	21.289	21-22	1.94890176097021	99.2659627953746
LC0967164	21.289	21-22	1.45347123372294	97.8634339104518
LC0659527	21.289	21-22	1.95041353936938	99.3668341708543
LC0153754	21.289	21-22	2.30024756119408	99.5884911341586
LC0349548	21.289	21-22	2.12538366046771	99.4747407159585
LC0662482	21.289	21-22	2.22824632625525	99.5812395309883
LC0852292	21.289	21-22	2.49630680511137	98.8506902559979
LC0875601	21.289	21-22	2.35065497867808	99.584464327603
LC0974827	21.289	21-22	2.49926082511805	99.584464327603
LC0095814	21.289	21-22	2.10047393625765	99.4747407159585
LC0688810	21.289	21-22	2.70673484661769	99.5879396984925
LC1010749	21.289	21-22	2.08450478324623	99.3735343383585
LC0350693	21.289	21-22	2.468701711894	99.5884911341586
LC0414338	21.289	21-22	2.66350304551944	99.6821679491469
LC0147163	21.289	21-22	1.78433194802215	99.4780863164938
LC0392461	21.289	21-22	2.2207355302131	99.4780863164938
LC0552046	21.289	21-22	2.13770216714696	99.2668965286379
LC0154237	21.289	21-22	1.84335737843796	99.3777183004349
LC0604897	21.289	21-22	2.54394394248291	99.5879396984925
LC0689422	21.289	21-22	2.5097131567014	99.5845896147404
LC0958399	21.289	21-22	2.65049208335472	99.5878568556494
LC1034066	21.289	21-22	1.98962777074515	99.4738253234131
LC0441615	21.289	21-22	1.02201573981772	95
LC0184437	21.289	21-22	2.47379342272828	99.6821679491469
LC0243465	21.289	21-22	1.63397315578967	99.1569086651054
LC0431551	21.289	21-22	2.64203892082062	99.6819870786329
LC0465004	21.289	21-22	1.85369821177617	99.4777893080708
LC0622814	21.289	21-22	2.74307839178214	99.5879396984925
LC0761841	21.289	21-22	1.83116563390944	99.2661841576196
LC0854212	21.289	21-22	2.64005388876638	99.5879396984925
LC0391607	21.289	21-22	2.15959726798741	99.4779989961519
LC0411327	21.289	21-22	2.19052778688735	99.5884911341586
LC0569592	21.289	21-22	2.66767704705483	99.4744418036354
LC0820636	21.289	21-22	2.48565045753267	99.5845060983782
LC0254589	21.289	21-22	2.28539976430243	99.5884911341586
LC0283311	21.289	21-22	1.89542254603941	99.2673134827702
LC0741581	21.289	21-22	2.13770216714696	99.4740368509213
LC0349105	21.29	21-22	2.09156144814497	99.2639678822349
LC0391112	21.29	21-22	2.16127813890771	99.4780863164938
LC0468137	21.29	21-22	2.6720331709616	99.5882569544405
LC0206783	21.29	21-22	1.85648721286863	99.5884911341586
LC0969297	21.29	21-22	2.60918873602367	99.4735606746471
LC0988323	21.29	21-22	2.38573136098878	99.5878982812343
LC0348931	21.29	21-22	1.82092358788132	99.3375710940114
LC0726362	21.29	21-22	2.3466658667422	99.5845896147404
LC0283572	21.29	21-22	1.71833557890851	98.4610237537638
LC0518595	21.29	21-22	1.95970902424643	99.5882569544405
LC0664948	21.29	21-22	2.31611718349891	99.4737724149489
LC0868348	21.29	21-22	1.48201557645071	98.8037796542018
LC0415540	21.29	21-22	2.53266521848089	99.5884911341586
LC0110644	21.29	21-22	2.18164353783935	99.5449983271997
LC1032334	21.29	21-22	2.63939683207115	99.5878844736313
LC0569969	21.29	21-22	2.56696751468097	99.587732528909
LC0654836	21.29	21-22	2.04289038972924	98.1557102691123
LC0869781	21.29	21-22	2.82024744890188	99.5878430452702
LC0944869	21.29	21-22	2.50622082154321	99.5778045838359
LC0425777	21.29	21-22	2.43997970522364	99.6821679491469
LC0516936	21.29	21-22	2.69919577877034	99.5882569544405
LC1016139	21.29	21-22	2.56463056188969	99.5845478607565
LC0870744	21.29	21-22	1.09131515969722	95
LC0999420	21.29	21-22	2.4184670209466	99.5878982812343
LC0421867	21.29	21-22	2.10284516424542	99.4713951154232
LC1037921	21.29	21-22	2.23408682513897	99.5811974402788
LC0123255	21.29	21-22	2.50346381815321	99.5851455336233
LC0629619	21.29	21-22	2.77692626158937	99.6817420435511
LC0279993	21.29	21-22	2.43651248699969	99.5838926174497
LC0441462	21.29	21-22	1.11859536522376	95
LC0467870	21.29	21-22	2.7344397678173	99.4777893080708
LC0692725	21.29	21-22	2.5924654505911	99.4773869346734
LC0706258	21.29	21-22	2.35875313976152	99.5879396984925
LC0825795	21.29	21-22	1.6368889069838	97.7482911137917
LC1014231	21.29	21-22	2.27701293937653	99.3768217911348
LC0156928	21.29	21-22	1.97409700379413	99.5884911341586
LC0559420	21.29	21-22	2.57447112997679	99.5715194322632
LC0569309	21.29	21-22	2.37632141454728	99.4740368509213
LC0358858	21.29	21-22	2.28967812089973	99.5851455336233
LC0832773	21.29	21-22	2.68705606302948	99.5845060983782
LC0158152	21.29	21-22	1.78632543439007	99.4780863164938
LC0823594	21.29	21-22	1.40500466505037	98.666398606085
LC0621065	21.291	21-22	2.78537966922318	99.5879396984925
LC0784882	21.291	21-22	2.39703573537909	99.3767591475674
LC0360520	21.291	21-22	2.57142930306149	99.6821679491469
LC0561266	21.291	21-22	2.54308667169629	99.6817420435511
LC0905074	21.291	21-22	1.22505069613805	95
LC0751455	21.291	21-22	1.59604700754544	95
LC1007692	21.291	21-22	1.88246761489537	98.8684298627385
LC0168692	21.291	21-22	2.0578181944321	99.4780863164938
LC0567700	21.291	21-22	2.48513913846427	99.5878982812343
LC0615661	21.291	21-22	2.9191251819958	99.6817420435511
LC0513506	21.291	21-22	2.85762192961886	99.6819870786329
LC0821515	21.291	21-22	2.5774113674855	99.5878568556494
LC0972096	21.291	21-22	2.5517182993097	99.5845060983782
LC0131441	21.291	21-22	2.09450606645445	99.4747407159585
LC0202641	21.291	21-22	2.02869322839392	99.5884911341586
LC0909245	21.291	21-22	2.14279603571356	99.376571141277
LC0963246	21.291	21-22	2.0943313492771	99.4739311084305
LC0160173	21.291	21-22	2.57479495416876	99.5884911341586
LC0251017	21.291	21-22	2.42370450887018	99.5851455336233
LC0725601	21.291	21-22	2.19636965316761	99.1690121967565
LC0782725	21.291	21-22	1.99743007379747	99.5677523120225
LC0218469	21.291	21-22	2.51344401362145	99.5851455336233
LC0421750	21.291	21-22	1.9565525919174	99.5873867829587
LC0685262	21.291	21-22	2.61023417533439	99.5879396984925
LC0829446	21.291	21-22	2.61867553888514	99.5845060983782
LC0132121	21.291	21-22	2.545690512112	99.5918367346939
LC0789470	21.291	21-22	2.85890997739452	99.5845060983782
LC0186738	21.291	21-22	2.57086970524082	99.5918367346939
LC0513797	21.291	21-22	2.65417654187796	99.4744945775874
LC0178320	21.291	21-22	1.9850670331505	99.2673134827702
LC1002474	21.291	21-22	2.26841414457654	99.4772818657017
LC0127807	21.291	21-22	2.67205165393739	99.5884911341586
LC0486644	21.291	21-22	2.44477841481948	99.4777893080708
LC0751948	21.291	21-22	2.24422762573291	99.2628334003485
LC0865552	21.291	21-22	2.71324686662171	99.5878568556494
LC0198906	21.291	21-22	2.03686832998106	99.5716341487902
LC0254024	21.291	21-22	2.12856080655932	99.3777183004349
LC0629879	21.291	21-22	2.65486931946852	99.5845896147404
LC0148954	21.291	21-22	1.25478968739721	95
LC0280285	21.291	21-22	2.54012917755135	99.5884911341586
LC0415963	21.291	21-22	2.62729415111279	99.5851455336233
LC1004194	21.291	21-22	2.67270729047264	99.5845060983782
LC0184596	21.291	21-22	2.06367105393072	99.5884911341586
LC0438845	21.291	21-22	2.91587977402951	99.6815713615338
LC0646610	21.291	21-22	2.36819387826682	99.6649916247906
LC0238094	21.292	21-22	2.68038084450191	99.5884911341586
LC0854065	21.292	21-22	2.29384851573066	99.584464327603
LC0347655	21.292	21-22	2.40827389324296	99.4747407159585
LC0474592	21.292	21-22	2.71264970162721	99.4777893080708
LC0868823	21.292	21-22	2.76674736296934	99.5840042941492
LC0795645	21.292	21-22	2.56949095434878	99.4739311084305
LC0456372	21.292	21-22	2.90583364346358	99.5882569544405
LC1007662	21.292	21-22	2.46890830096204	99.5878982812343
LC0177017	21.292	21-22	2.56138763730013	99.6821679491469
LC0268155	21.292	21-22	2.45411280002581	99.585103891324
LC0355276	21.292	21-22	2.5684012189485	99.4747407159585
LC0435554	21.292	21-22	2.50505496600964	99.4744418036354
LC0514811	21.292	21-22	2.60250491518737	99.3740166705721
LC0870033	21.292	21-22	2.33292298337446	99.3667068757539
LC0479875	21.292	21-22	2.71198428389887	99.5882569544405
LC0656214	21.292	21-22	2.47481337266139	99.5845896147404
LC0186995	21.292	21-22	2.24721197074211	99.2505353319058
LC0574365	21.292	21-22	2.50379068305718	99.5879396984925
LC0710918	21.292	21-22	2.45003344759253	99.5845060983782
LC0820647	21.292	21-22	2.6833892931833	99.5845060983782
LC0882635	21.292	21-22	2.33589899202511	99.5878844736313
LC0132170	21.292	21-22	2.5442789361719	99.5918367346939
LC0421658	21.292	21-22	1.55132798800385	99.0699230511877
LC0432502	21.292	21-22	1.64679568877847	99.26226484692
LC0581469	21.292	21-22	1.25115134317535	96.2344356674254
LC0850394	21.292	21-22	2.54084231521158	99.5845060983782
LC0885257	21.292	21-22	2.78321015485203	99.584464327603
LC0208218	21.292	21-22	1.17695898058691	95
LC0219606	21.292	21-22	2.186645610596	99.3743726998996
LC0811323	21.292	21-22	2.40940894997486	99.5845060983782
LC0258006	21.292	21-22	2.2827580210256	99.5884911341586
LC0260622	21.292	21-22	2.31481488721072	99.5884911341586
LC0209948	21.292	21-22	2.59695977245097	99.4780863164938
LC0233336	21.292	21-22	1.71916549408921	99.1569086651054
LC0387311	21.292	21-22	2.35543236247055	99.2472398795584
LC0219328	21.292	21-22	2.68005435501447	99.5851455336233
LC0743521	21.292	21-22	2.44418537209716	99.4740368509213
LC0800990	21.292	21-22	2.89148727954493	99.5811553411071
LC0977787	21.292	21-22	2.43399372179471	99.4772293153715
LC0422528	21.293	21-22	2.64076954596028	99.5884911341586
LC0806816	21.293	21-22	2.76424340171276	99.5843807608513
LC0925225	21.293	21-22	2.73761400613359	99.5845060983782
LC0177339	21.293	21-22	1.6200318951263	99.3777183004349
LC0905679	21.293	21-22	2.91345885696598	99.5845060983782
LC0451661	21.293	21-22	2.37827068309636	99.3740166705721
LC0420888	21.293	21-22	2.60507867985892	99.6821679491469
LC0678223	21.293	21-22	2.07729521393209	99.5844504021448
LC0396984	21.293	21-22	2.58604691329315	99.5850205816405
LC0556223	21.293	21-22	2.54522049639307	99.4744418036354
LC0639391	21.293	21-22	2.57637590807342	99.5845896147404
LC0431259	21.293	21-22	2.63650795568142	99.6821679491469
LC0554585	21.293	21-22	2.01271071274179	96.334850716294
LC0661889	21.293	21-22	2.52347332152875	99.5845896147404
LC0356370	21.293	21-22	2.30423194218567	99.3743726998996
LC0416727	21.293	21-22	2.34452981124245	99.5851455336233
LC0723454	21.293	21-22	2.22463663868144	99.4740368509213
LC0140971	21.293	21-22	2.61382068781042	99.6821573154003
LC0206925	21.293	21-22	2.30941722577814	99.6855135496822
LC0245550	21.293	21-22	2.58076536307448	99.5884911341586
LC0787729	21.293	21-22	2.35011228009836	99.4740368509213
LC0641179	21.293	21-22	2.71535141284152	99.5879396984925
LC0245188	21.293	21-22	2.2881150252881	99.5884360570167
LC0387968	21.293	21-22	2.42104424774205	99.5884911341586
LC0616401	21.293	21-22	2.46428084517661	99.5879396984925
LC0410698	21.293	21-22	2.17087750727558	98.6416861826698
LC0881495	21.293	21-22	2.65791593682995	99.5878568556494
LC0541016	21.293	21-22	2.44117649994108	99.6819870786329
LC0208955	21.293	21-22	2.18805620843837	99.3743726998996
LC0391979	21.293	21-22	2.04910167820856	99.5851455336233
LC0179664	21.293	21-22	2.2316479611536	99.5684175309468
LC0260052	21.293	21-22	2.03466855583424	99.4780863164938
LC0344505	21.293	21-22	2.62526099122088	99.5851455336233
LC0691761	21.294	21-22	2.09310635697791	99.5845896147404
LC0439806	21.294	21-22	2.30683232268438	99.5949519633113
LC0415442	21.294	21-22	2.12385164096709	99.5851455336233
LC0442667	21.294	21-22	1.26505378850401	95.8882569421211
LC0921483	21.294	21-22	2.05215506719956	99.3732193732194
LC0227395	21.294	21-22	2.24149667332751	99.5885049011408
LC0362071	21.294	21-22	1.23754373814287	97.6714620274339
LC0122771	21.294	21-22	2.55072964317587	99.5851455336233
LC0360673	21.294	21-22	2.42787543631317	99.5884911341586
LC0392874	21.294	21-22	2.26983970957684	99.5851455336233
LC0220925	21.294	21-22	1.67933703052079	99.2673134827702
LC0402960	21.294	21-22	2.36696432031592	99.6821679491469
LC0407790	21.294	21-22	2.58400311764561	99.5884911341586
LC0553873	21.294	21-22	2.53262700122889	99.5882569544405
LC0524179	21.294	21-22	2.82634048371355	99.6819870786329
LC0866830	21.294	21-22	2.57198818075608	99.4672295938882
LC0547734	21.294	21-22	2.21359743674736	95
LC0616806	21.294	21-22	1.63346845557959	99.2663316582915
LC0407381	21.294	21-22	2.3432707006508	99.5918367346939
LC0643388	21.294	21-22	2.08389660272817	99.4740368509213
LC0978850	21.294	21-22	1.79865064544527	99.3734083902962
LC0375593	21.294	21-22	2.29110233035613	99.4780863164938
LC0869604	21.294	21-22	2.46977784819177	99.587732528909
LC0501838	21.294	21-22	1.89470365260923	99.1430388645265
LC0843700	21.294	21-22	1.72468538823736	98.8684298627385
LC0418052	21.294	21-22	2.58495281569099	99.5851455336233
LC0433949	21.294	21-22	1.7791634237645	95
LC0437381	21.294	21-22	2.42727507770267	99.5844225484282
LC0908698	21.294	21-22	2.4910253356283	99.5843807608513
LC0129316	21.294	21-22	2.76413875604176	99.6821679491469
LC0171881	21.294	21-22	1.43088094645289	99.0799598527936
LC0943425	21.294	21-22	2.62406541033669	99.5845060983782
LC0346762	21.294	21-22	1.84639897303467	99.367681498829
LC0521990	21.294	21-22	2.5619476714171	99.4777893080708
LC0721172	21.294	21-22	1.83007516642975	98.861734181453
LC0834619	21.294	21-22	2.41408715182753	99.4672295938882
LC0908469	21.294	21-22	2.65349230229706	99.587732528909
LC0438525	21.294	21-22	1.50447086249442	98.2325176580859
LC0183728	21.295	21-22	2.30535136944662	99.5851455336233
LC0365805	21.295	21-22	2.32122548541718	99.5851455336233
LC0401470	21.295	21-22	2.16491766610096	99.3743726998996
LC0573888	21.295	21-22	2.58749769314799	99.5845896147404
LC0653326	21.295	21-22	2.70610302124997	99.5879396984925
LC0926707	21.295	21-22	2.06914988984878	99.376571141277
LC0141765	21.295	21-22	2.08489785846136	99.5884911341586
LC0157484	21.295	21-22	1.36172783601759	99.2137838742054
LC0379624	21.295	21-22	2.50383152387804	99.5884911341586
LC0122511	21.295	21-22	2.26782854204734	99.367850692354
LC0847357	21.295	21-22	2.50486487900771	99.4739311084305
LC0226436	21.295	21-22	2.60969043424341	99.6821679491469
LC0494109	21.295	21-22	2.17312796993821	99.4776844008437
LC0366588	21.295	21-22	2.62282512919604	99.5851455336233
LC0688027	21.295	21-22	2.64168228398522	99.5879396984925
LC0776952	21.295	21-22	1.50650503240487	98.9177054014207
LC0429077	21.295	21-22	2.64889644800393	99.6815073085691
LC0421031	21.295	21-22	2.24696610655874	99.5884911341586
LC0492844	21.295	21-22	2.92693893443996	99.6819870786329
LC0719839	21.295	21-22	2.52836384371967	99.5843807608513
LC0456471	21.295	21-22	1.4029488293444	96.0202168965056
LC0786185	21.295	21-22	2.17843013994774	99.5845060983782
LC0851419	21.295	21-22	2.23527587668705	99.584464327603
LC0896990	21.295	21-22	2.16342974330147	99.4772818657017
LC0918767	21.295	21-22	1.90384933809668	99.2663316582915
LC0263035	21.295	21-22	2.57151085086611	99.5884911341586
LC0724042	21.295	21-22	1.31281182621209	95
LC0956694	21.295	21-22	2.17125827467578	99.4739311084305
LC0360256	21.295	21-22	2.38542751480513	99.4780863164938
LC0379993	21.295	21-22	2.51003535354974	99.5884911341586
LC0661657	21.295	21-22	2.00419235625971	99.4740368509213
LC0719374	21.295	21-22	2.11169927757355	99.3735343383585
LC0270385	21.295	21-22	2.56721463731489	99.5851455336233
LC0590103	21.295	21-22	2.31747831392302	99.5845896147404
LC0203602	21.295	21-22	2.33368904170391	99.4778766985742
LC0553089	21.295	21-22	2.79340619235398	99.4777893080708
LC1042663	21.295	21-22	2.77141108182038	99.5878982812343
LC0276991	21.295	21-22	1.52543355342882	98.9685197588747
LC0579135	21.295	21-22	2.66973516411679	99.6817420435511
LC0269853	21.295	21-22	2.05572226648358	99.4780863164938
LC0433753	21.295	21-22	2.05926040412173	99.3743726998996
LC0832431	21.295	21-22	1.86799751034495	99.587732528909
LC0226549	21.295	21-22	2.3747483460101	99.6821679491469
LC0957645	21.295	21-22	2.42504487455139	99.584464327603
LC0180736	21.296	21-22	2.10856502373283	99.474846133262
LC0734687	21.296	21-22	2.37208310857425	99.5845896147404
LC0875927	21.296	21-22	2.68490816828812	99.5777904366183
LC0369291	21.296	21-22	2.28216877830464	98.8725326196052
LC0668654	21.296	21-22	2.14451193870394	99.4773869346734
LC0743462	21.296	21-22	2.34547175436763	99.5845060983782
LC0851046	21.296	21-22	1.30102999566398	97.3217274857717
LC0172661	21.296	21-22	2.2318007920579	99.5884911341586
LC0385139	21.296	21-22	2.55197425060091	99.5884911341586
LC0570575	21.296	21-22	2.54179134749425	99.5879396984925
LC0799093	21.296	21-22	2.86017024664984	99.5845896147404
LC0832834	21.296	21-22	2.6418507323199	99.5845060983782
LC0406289	21.296	21-22	1.95472479097906	99.4780863164938
LC0676463	21.296	21-22	1.9419087743656	95.7822445561139
LC0889642	21.296	21-22	2.63682877898935	99.584464327603
LC0938001	21.296	21-22	2.54379497341608	99.5844921757196
LC1033738	21.296	21-22	2.54015421975876	99.5845478607565
LC0147471	21.296	21-22	1.92043640655076	99.4747407159585
LC0158553	21.296	21-22	1.76945117940204	99.4780863164938
LC0197338	21.296	21-22	2.07561994592878	99.4747407159585
LC0242809	21.296	21-22	2.43517521554428	99.5884911341586
LC0276629	21.296	21-22	1.9410639882199	99.4780863164938
LC0518551	21.296	21-22	2.49193570380672	99.5882569544405
LC0427285	21.296	21-22	2.31561353195342	99.5884911341586
LC0110722	21.296	21-22	1.84528412634799	99.5884911341586
LC0541266	21.296	21-22	2.6514427819837	99.5882569544405
LC0930506	21.296	21-22	2.93792391293824	99.5845060983782
LC0860340	21.296	21-22	2.65801139665711	99.4739311084305
LC0128515	21.296	21-22	1.34713478291002	98.531281365005
LC0430319	21.296	21-22	2.04688519083771	99.5851455336233
LC0384505	21.296	21-22	2.71890009374063	99.5884911341586
LC0488956	21.296	21-22	2.46625947893545	97.7170019750276
LC0256963	21.296	21-22	2.21616590228599	99.5884911341586
LC0657607	21.296	21-22	2.14370162942477	99.3735343383585
LC0152257	21.296	21-22	2.46353466018513	99.5884911341586
LC0516089	21.296	21-22	2.90242718238998	99.5916044588759
LC0773160	21.296	21-22	2.52775875252097	99.5843807608513
LC0157168	21.296	21-22	1.74896286125616	99.5884911341586
LC0512009	21.296	21-22	2.08439751914115	99.2668965286379
LC0542392	21.296	21-22	2.04929556833272	99.4777893080708
LC0549296	21.296	21-22	2.46630400597521	99.5882569544405
LC0680224	21.296	21-22	2.60267842043851	99.4740368509213
LC0794624	21.296	21-22	2.47860977860123	99.5843807608513
LC0621586	21.296	21-22	2.61923946283536	99.5845896147404
LC0988927	21.296	21-22	2.41723912146738	99.5878982812343
LC0165408	21.296	21-22	2.12587146741768	99.5884911341586
LC0510503	21.296	21-22	2.6432650997302	99.5882569544405
LC0727494	21.296	21-22	2.86454074496892	98.4455611390285
LC0909492	21.296	21-22	2.09286094333882	99.3767591475674
LC0099216	21.297	21-22	2.55148659428052	99.5851455336233
LC0486232	21.297	21-22	2.63558426631123	99.5884911341586
LC0565703	21.297	21-22	2.69255611772218	99.5845896147404
LC0734649	21.297	21-22	2.4379090355395	99.5878568556494
LC0939390	21.297	21-22	2.47863863154317	99.5845060983782
LC0179005	21.297	21-22	1.76057325394439	99.1537895511405
LC0388781	21.297	21-22	2.49561370812114	99.4780863164938
LC0429730	21.297	21-22	2.03578983312776	99.5851455336233
LC0097933	21.297	21-22	1.98829134190749	99.3743726998996
LC0484089	21.297	21-22	2.68439647841902	99.4744418036354
LC0746722	21.297	21-22	2.18375370559296	99.5845060983782
LC1040626	21.297	21-22	2.55825244185156	99.5845478607565
LC0177610	21.297	21-22	2.49192171258615	99.6855135496822
LC0486910	21.297	21-22	2.40976410426635	99.4777893080708
LC0691578	21.297	21-22	2.63765981155374	99.4773869346734
LC0200930	21.297	21-22	1.73183042028816	99.0751290128007
LC0587003	21.297	21-22	2.31300198653706	99.5879396984925
LC0231328	21.297	21-22	2.35483805558464	99.5884911341586
LC0441140	21.297	21-22	2.40430334845778	99.4780863164938
LC0786184	21.297	21-22	2.38325868170818	99.5844364757532
LC0145898	21.297	21-22	2.37449172494382	99.6821679491469
LC0268948	21.297	21-22	2.56856544007045	99.5884911341586
LC0875988	21.297	21-22	2.14232688315426	99.2661841576196
LC0950824	21.297	21-22	2.45798780930174	99.4773869346734
LC0154027	21.297	21-22	1.81244540287276	99.2673134827702
LC0145042	21.297	21-22	1.9843022319799	99.4780863164938
LC0189827	21.297	21-22	1.90628115577215	99.5851455336233
LC0212445	21.297	21-22	1.64552051490587	98.5547005687521
LC0569042	21.297	21-22	2.48699688843182	99.3668341708543
LC0683457	21.297	21-22	2.2778841422402	99.4772293153715
LC0173658	21.297	21-22	2.34527568462078	99.5884911341586
LC0187996	21.297	21-22	2.64740253248853	99.6587487453998
LC0230763	21.297	21-22	2.22263844716643	99.5884911341586
LC0400594	21.297	21-22	2.57040282228691	99.6821679491469
LC0478289	21.297	21-22	1.87022827901179	99.2668965286379
LC0190521	21.297	21-22	2.21136085915512	99.4747407159585
LC0153690	21.297	21-22	2.01224651998507	99.4747407159585
LC0181441	21.297	21-22	2.00770511436478	99.4747407159585
LC0707214	21.297	21-22	2.60674670675535	99.5843807608513
LC0177513	21.297	21-22	1.90746510676586	99.2673134827702
LC0669492	21.297	21-22	2.60926349377608	99.6817420435511
LC0768509	21.297	21-22	2.2470890560491	99.5878568556494
LC0565574	21.298	21-22	2.82941313692934	99.4744418036354
LC0803407	21.298	21-22	1.89315121312987	99.2628334003485
LC0254245	21.298	21-22	2.10907208097888	99.4781212364512
LC0584590	21.298	21-22	2.79259477974658	99.6817420435511
LC0878898	21.298	21-22	2.12531857812353	99.3732193732194
LC0356319	21.298	21-22	2.54394394248291	99.5842692862172
LC0526567	21.298	21-22	2.14622108881188	97.4659391423694
LC0697011	21.298	21-22	2.4344092075875	99.5845060983782
LC0716338	21.298	21-22	1.85715150268749	98.6778685232293
LC0945057	21.298	21-22	2.70437361479443	99.5845060983782
LC0097252	21.298	21-22	1.46284703583167	99.3141518902643
LC0172822	21.298	21-22	1.09621458534641	95
LC0223878	21.298	21-22	2.0855759697185	99.3743726998996
LC0486139	21.298	21-22	2.86783268376667	99.5882569544405
LC0141624	21.298	21-22	2.49319307145369	99.5884911341586
LC0156922	21.298	21-22	2.01473049500175	99.5884911341586
LC0454153	21.298	21-22	1.07481644064517	95
LC0454412	21.298	21-22	2.45226190409393	99.5916044588759
LC0576449	21.298	21-22	2.30393006427537	99.6817420435511
LC0837055	21.298	21-22	2.47749748026312	99.5778045838359
LC0844078	21.298	21-22	2.22078777616588	99.5845060983782
LC0126587	21.298	21-22	2.09673626046247	99.2639678822349
LC0126491	21.298	21-22	2.02571538390134	99.5884911341586
LC0412471	21.298	21-22	2.52775875252097	99.5884911341586
LC0524901	21.298	21-22	2.88082502093257	99.4811368125063
LC0241228	21.298	21-22	1.51534389308838	98.6617597858816
LC0872863	21.298	21-22	1.95970902424643	99.3734083902962
LC0098733	21.298	21-22	2.09293107567355	99.2639678822349
LC0123295	21.298	21-22	2.51331084347386	99.5851455336233
LC0738638	21.298	21-22	2.49018329862587	99.4739311084305
LC0938548	21.298	21-22	2.50053834456077	99.5845060983782
LC0148469	21.298	21-22	2.60317686226387	99.6821041359925
LC0350943	21.298	21-22	2.50417171477597	99.5884911341586
LC0501633	21.298	21-22	2.1601382577234	99.3773641750075
LC0664556	21.298	21-22	3.03849696855055	99.5879396984925
LC0684049	21.298	21-22	2.18940608552923	99.4737724149489
LC0841611	21.298	21-22	2.74726416928531	99.5843807608513
LC0286891	21.298	21-22	2.69835286790107	99.5884911341586
LC0361258	21.298	21-22	1.59769518592551	99.1569086651054
LC0697417	21.298	21-22	2.46299661202806	99.5845896147404
LC0732039	21.298	21-22	2.04316572020745	99.3732193732194
LC0869530	21.298	21-22	2.68428867737216	99.5845060983782
LC0267087	21.298	21-22	2.30215769594102	99.4780863164938
LC0510765	21.298	21-22	2.03120641982746	98.8718910052556
LC0564584	21.298	21-22	2.18012587516405	99.5914813822663
LC0891324	21.298	21-22	2.14307728417362	99.2628334003485
LC0957635	21.298	21-22	2.29287604930888	99.5845060983782
LC0232992	21.298	21-22	2.61040462058065	99.5884911341586
LC0390556	21.298	21-22	2.705615717476	99.5884911341586
LC0691720	21.298	21-22	2.41161970596323	99.5879396984925
LC1042183	21.298	21-22	2.90543966679693	99.5878982812343
LC0097772	21.298	21-22	1.83467497446274	98.7719180832553
LC0396286	21.298	21-22	2.40430334845778	99.5851455336233
LC0731965	21.298	21-22	2.30753882343927	99.3732193732194
LC0863643	21.298	21-22	2.59290921957868	99.4772818657017
LC0095267	21.298	21-22	1.67015304519218	99.3743726998996
LC0228153	21.298	21-22	2.02714566577434	99.5884911341586
LC0226253	21.298	21-22	1.44232295574557	98.3706925393108
LC0245984	21.298	21-22	2.13506901382345	99.5884911341586
LC0429725	21.298	21-22	2.2802140293384	99.5751087320174
LC0626105	21.298	21-22	1.69583177282669	99.376487546512
LC0930437	21.298	21-22	2.80225362846916	99.4772818657017
LC0873389	21.299	21-22	2.7626035495668	99.4739311084305
LC0179157	21.299	21-22	1.69205336503408	99.2673134827702
LC0188525	21.299	21-22	2.54715912132742	99.5884911341586
LC0259633	21.299	21-22	2.35115830656403	99.5884911341586
LC1034517	21.299	21-22	2.29780426652529	99.3667705297015
LC0168027	21.299	21-22	2.78118790880366	99.5884911341586
LC0691488	21.299	21-22	2.54603651427836	99.5845896147404
LC0723100	21.299	21-22	2.5651746127824	99.5845756976783
LC0926140	21.299	21-22	2.36982789252533	99.4672295938882
LC0970254	21.299	21-22	2.13681565772685	99.3767591475674
LC0141958	21.299	21-22	1.28578227377939	96.42773522427
LC0372678	21.299	21-22	2.42175195657594	99.6821679491469
LC0636726	21.299	21-22	2.09864372581706	99.3735972934043
LC0930146	21.299	21-22	2.67752483045371	99.584464327603
LC0263867	21.299	21-22	1.28645646974698	95.8849113415858
LC0522292	21.299	21-22	2.25743856685981	99.5715194322632
LC0503539	21.299	21-22	2.59052976153784	99.4744418036354
LC0704212	21.299	21-22	2.61979223263035	99.5877048905574
LC0253310	21.299	21-22	1.64008373137312	99.2639678822349
LC0282209	21.299	21-22	1.69714212627546	99.3777183004349
LC0205001	21.299	21-22	2.61308034684422	99.5884911341586
LC0377807	21.299	21-22	2.64914980594797	99.4814319170291
LC0890404	21.299	21-22	2.74687540665381	99.5845060983782
LC0254532	21.299	21-22	1.93871981478238	99.5874421412759
LC0517644	21.299	21-22	3.235624385091	99.6853345830683
LC0676219	21.299	21-22	2.25457224418735	99.4773869346734
LC0100678	21.299	21-22	1.39497671955456	99.2639678822349
LC0434750	21.299	21-22	2.43649659129551	99.5884911341586
LC1044044	21.299	21-22	2.74563682348696	99.4773344054679
LC0163187	21.299	21-22	2.09822826550294	99.3743726998996
LC0633592	21.299	21-22	2.36543182249042	99.4740368509213
LC0821098	21.299	21-22	1.9478746548977	99.587732528909
LC0149564	21.299	21-22	1.01619735351244	95
LC0242043	21.299	21-22	1.65571454961871	99.1569086651054
LC0243921	21.299	21-22	2.71318802767309	99.5884911341586
LC0369617	21.299	21-22	2.62457084176199	99.6821679491469
LC0456369	21.3	21-22	2.90686277140451	99.4777893080708
LC0475694	21.3	21-22	2.42917067879397	99.4744418036354
LC0870738	21.3	21-22	1.40619942366331	97.3384666889856
LC0537116	21.3	21-22	2.69477186584108	99.584909450005
LC0661868	21.3	21-22	2.74762928912095	99.5879396984925
LC0754075	21.3	21-22	2.22824632625525	99.4772818657017
LC0861925	21.3	21-22	2.1251883841686	99.4737724149489
LC0637861	21.3	21-22	2.65955492971097	99.5879396984925
LC0514052	21.3	21-22	2.80603065959085	99.4744418036354
LC0197466	21.3	21-22	2.73716877971498	99.1334894613583
LC0828091	21.3	21-22	1.43885865942056	97.4448277016845
LC0455267	21.3	21-22	1.22968184231768	95
LC0565947	21.3	21-22	2.60425846191116	99.4777893080708
LC0708240	21.3	21-22	2.23709111227397	99.5812395309883
LC0901309	21.3	21-22	2.45839608742625	99.5845060983782
LC0541381	21.3	21-22	2.38505188167065	99.477841745883
LC0801555	21.3	21-22	2.81050806637919	99.5845060983782
LC0263714	21.3	21-22	1.01619735351244	95
LC0244152	21.3	21-22	2.543683213073	99.6588856932647
LC0425002	21.3	21-22	1.85272391079121	99.2673134827702
LC0565307	21.3	21-22	1.96369340523802	99.2668965286379
LC0441797	21.3	21-22	2.46007054329416	99.5884911341586
LC0485897	21.3	21-22	2.92440335247664	99.4777893080708
LC0432581	21.3	21-22	2.0675543766935	99.4780863164938
LC0547032	21.3	21-22	2.49587721529543	99.4744418036354
LC0649119	21.3	21-22	2.4339617448789	99.5879396984925
LC0219631	21.3	21-22	2.57499144397749	99.5884911341586
LC0359014	21.3	21-22	2.16250466452115	99.4780863164938
LC0469480	21.3	21-22	2.58209746846899	99.4777893080708
LC0528987	21.3	21-22	2.34715431010059	99.3740166705721
LC0776814	21.3	21-22	2.29468662427944	99.5778045838359
LC0188719	21.3	21-22	1.8161086707399	99.5884911341586
LC0166893	21.3	21-22	1.97945731809785	99.2639678822349
LC0518566	21.3	21-22	2.30039981167133	99.5882569544405
LC0540107	21.3	21-22	1.73957234445009	98.4768854818733
LC0886189	21.3	21-22	2.54539371926564	99.5845060983782
LC0385265	21.301	21-22	2.23149507644823	99.5851455336233
LC0410427	21.301	21-22	2.21879799811174	99.2472398795584
LC0444409	21.301	21-22	2.34313276370128	99.5884911341586
LC0488574	21.301	21-22	2.72862969458885	99.5884911341586
LC0606071	21.301	21-22	2.65424394377314	99.4773869346734
LC0757009	21.301	21-22	2.41995574848976	99.5843807608513
LC0191711	21.301	21-22	2.12034356243802	99.5851455336233
LC0257417	21.301	21-22	1.7279477095448	99.4747407159585
LC0152556	21.301	21-22	1.89192753422067	99.4780863164938
LC0230862	21.301	21-22	2.32292186958309	99.4747407159585
LC0485881	21.301	21-22	2.97516057701091	99.4777893080708
LC0983009	21.301	21-22	2.77878774897215	99.5878154217352
LC0157815	21.301	21-22	1.29490691060519	98.3004349280696
LC0539797	21.301	21-22	1.07918124604762	95
LC0677090	21.301	21-22	2.47680265526552	99.5845060983782
LC0455350	21.301	21-22	2.60037383116127	99.3740166705721
LC0428158	21.301	21-22	1.8829796540373	95
LC0707905	21.301	21-22	1.88969379144419	99.2628334003485
LC0778227	21.301	21-22	2.51533063603373	99.5811553411071
LC0900466	21.301	21-22	2.67291024475554	99.5845060983782
LC0926237	21.301	21-22	2.45011048157501	99.4739311084305
LC0095227	21.301	21-22	1.79042591739111	99.0501036858653
LC0207913	21.301	21-22	1.90590376621662	99.2673134827702
LC0344452	21.301	21-22	2.04960561259497	99.4780863164938
LC0968089	21.301	21-22	1.7356787259059	99.0954773869347
LC0472088	21.301	21-22	2.66920527021336	99.4744418036354
LC0776955	21.301	21-22	2.41485640679059	99.4737724149489
LC0177561	21.301	21-22	1.6331653536839	98.1063900970224
LC0254390	21.301	21-22	1.78411781646292	99.3743726998996
LC0517220	21.301	21-22	2.80906116825688	99.5882569544405
LC0693580	21.301	21-22	2.63294294443763	99.5845060983782
LC0823903	21.301	21-22	1.80712895559242	99.2661841576196
LC0857066	21.301	21-22	2.68589393886135	99.587732528909
LC0864673	21.301	21-22	2.53156832140898	99.5845060983782
LC0209470	21.301	21-22	1.83960372947084	99.2639678822349
LC0387286	21.301	21-22	2.29583089495859	97.390431582469
LC0172147	21.301	21-22	2.49193570380672	99.5884911341586
LC0561098	21.301	21-22	2.46254772880266	99.5882569544405
LC0604985	21.301	21-22	2.25124876230584	99.4773869346734
LC0429225	21.301	21-22	2.39872103602553	99.4780863164938
LC0852897	21.301	21-22	2.81753231697162	99.5843807608513
LC0170167	21.301	21-22	1.42471833733157	98.4643693542991
LC0178115	21.301	21-22	2.20830696235366	99.5884911341586
LC0408018	21.301	21-22	2.28458863040394	99.5884911341586
LC0909317	21.301	21-22	2.54991016168827	99.4772818657017
LC0561262	21.302	21-22	2.5313639415202	99.5882018145904
LC0232072	21.302	21-22	1.08278537031645	95
LC0470639	21.302	21-22	2.56584781867352	99.4744418036354
LC1021890	21.302	21-22	1.84627524241221	98.8685435008201
LC0200993	21.302	21-22	1.50650503240487	98.7122023013112
LC0374737	21.302	21-22	2.62239019262862	99.6855135496822
LC0400309	21.302	21-22	2.42712891895259	99.5884911341586
LC0588318	21.302	21-22	2.45313479655685	99.6482412060301
LC0992074	21.302	21-22	2.34388103821477	99.5878982812343
LC0104962	21.302	21-22	2.32364392313595	99.5884911341586
LC0556029	21.302	21-22	2.8050520592739	99.4744418036354
LC0993422	21.302	21-22	2.770925614639	99.5845060983782
LC0425881	21.302	21-22	2.53345428967082	99.5884911341586
LC0539909	21.302	21-22	1.77158748088126	99.4744418036354
LC0271082	21.302	21-22	2.38744321991893	99.5851455336233
LC0692978	21.302	21-22	2.51150903830923	99.5845896147404
LC0953342	21.302	21-22	2.56881165537934	99.5845060983782
LC0694827	21.302	21-22	2.08228258991244	99.4740368509213
LC0760823	21.302	21-22	2.68285778156957	99.5878568556494
LC0886923	21.302	21-22	1.97900174847472	99.3734083902962
LC1005677	21.302	21-22	2.51814529117167	99.5677957583677
LC0163742	21.302	21-22	2.26313877121814	99.5851455336233
LC0176123	21.302	21-22	2.05122972349316	99.3743726998996
LC0157830	21.302	21-22	1.04960561259497	95
LC0842681	21.302	21-22	1.93881982502621	98.6809507867426
LC0408964	21.302	21-22	2.59108687796735	99.5851455336233
LC0419271	21.302	21-22	1.91089108864453	99.0682397104169
LC0537209	21.302	21-22	2.81482006068374	99.4777893080708
LC1042904	21.302	21-22	2.93687048143394	99.5878982812343
LC0877950	21.302	21-22	1.2964457942064	95
LC0179291	21.302	21-22	2.078420564914	99.3777183004349
LC0139852	21.302	21-22	2.25849361139391	99.5850205816405
LC0390316	21.302	21-22	1.24427712080184	95
LC0752147	21.302	21-22	1.26434550705009	95
LC0785445	21.302	21-22	2.13475068610861	99.4737724149489
LC0989222	21.302	21-22	2.63850922405801	99.5845478607565
LC0561345	21.302	21-22	1.81749926186776	99.1530813778328
LC0168409	21.303	21-22	1.51666755909904	98.6617597858816
LC0221884	21.303	21-22	2.36150118846166	99.5851455336233
LC0426885	21.303	21-22	2.40706782561414	99.5851455336233
LC0899984	21.303	21-22	2.7154852220417	99.5878568556494
LC0701661	21.303	21-22	2.37566361396089	99.5845896147404
LC0966762	21.303	21-22	2.18542882122067	99.5845478607565
LC0408620	21.303	21-22	2.47522068287357	99.5851455336233
LC0158872	21.303	21-22	2.51876391625996	99.6821679491469
LC0267458	21.303	21-22	1.55798814822491	99.3743726998996
LC0466940	21.303	21-22	2.210719715681	99.4777893080708
LC0553841	21.303	21-22	2.71735423480039	99.5877187101964
LC0818178	21.303	21-22	2.28438560999577	99.3734083902962
LC0843677	21.303	21-22	2.19970033862951	99.5644015547514
LC0384835	21.303	21-22	1.80167805903589	99.2673134827702
LC0451638	21.303	21-22	2.58823808274214	99.584909450005
LC0504832	21.303	21-22	2.38462218845154	99.3773433315479
LC0959978	21.303	21-22	2.29534714833362	99.4839833802439
LC0158487	21.303	21-22	1.9017851453036	99.3675122147112
LC0447801	21.303	21-22	2.31234663903085	99.6821679491469
LC0128090	21.303	21-22	1.55485243437205	98.3472733355637
LC0163455	21.303	21-22	2.2548621442806	99.3777183004349
LC0590619	21.303	21-22	2.64335396197686	99.5879396984925
LC1038709	21.303	21-22	2.19714266497256	99.5845478607565
LC0578640	21.303	21-22	1.52035250408332	98.1038525963149
LC0360995	21.303	21-22	2.33563840129634	99.4747407159585
LC0409193	21.303	21-22	2.79000352039049	99.5884911341586
LC0488509	21.303	21-22	2.50444367576043	99.4777893080708
LC0497927	21.303	21-22	2.60627385316999	99.5882569544405
LC0943003	21.303	21-22	1.82788598278986	98.8684298627385
LC0180268	21.303	21-22	1.95918454273119	99.2673134827702
LC0272590	21.303	21-22	2.35888620440587	99.5884911341586
LC0413686	21.303	21-22	2.10239939986498	99.3777183004349
LC0562782	21.303	21-22	2.06710806905957	99.4773869346734
LC0950315	21.303	21-22	2.56390805034629	99.5778045838359
LC0102378	21.303	21-22	2.3818007425047	99.3777183004349
LC0608923	21.303	21-22	2.53159386213364	99.5876219532638
LC0679987	21.303	21-22	2.45860763618471	99.5878154217352
LC0697810	21.303	21-22	1.97423527744303	99.3735343383585
LC0727896	21.303	21-22	2.81351427154188	99.5845896147404
LC0212348	21.303	21-22	2.08653778375321	99.5884911341586
LC0349906	21.303	21-22	2.31314983146849	99.5884911341586
LC0812680	21.303	21-22	2.35839175864902	99.4739311084305
LC0259834	21.303	21-22	1.96491929428664	99.5851455336233
LC0181072	21.304	21-22	2.12188798510368	99.4780339277947
LC0358963	21.304	21-22	2.20682587603185	99.4747407159585
LC0639109	21.304	21-22	2.45665445464845	99.5879396984925
LC0647334	21.304	21-22	2.59509922313487	99.5879396984925
LC0105476	21.304	21-22	1.68743977454589	99.3777183004349
LC0519208	21.304	21-22	2.85895204534362	99.3706691661367
LC0254225	21.304	21-22	2.14354562723842	99.4780863164938
LC0683506	21.304	21-22	1.86045779542347	99.3735343383585
LC0894519	21.304	21-22	2.60554206528822	99.5878568556494
LC0946080	21.304	21-22	1.97827184161064	99.3734083902962
LC0162666	21.304	21-22	1.94855966210896	99.3743726998996
LC0467793	21.304	21-22	2.52082402235596	99.3740166705721
LC0253792	21.304	21-22	1.88201196162666	99.5851455336233
LC0413575	21.304	21-22	2.08004896757885	99.4780863164938
LC0461704	21.304	21-22	2.77686092849543	99.6719445653266
LC0810083	21.304	21-22	2.1181323999209	99.5811413061689
LC0205758	21.304	21-22	1.66341821225268	99.1502174640348
LC0893186	21.304	21-22	2.40827389324296	99.4737724149489
LC0752561	21.304	21-22	2.3892192600251	99.4739311084305
LC0446661	21.304	21-22	2.05053441954012	99.4780863164938
LC0496775	21.304	21-22	2.72786644946749	99.4777893080708
LC0692188	21.304	21-22	2.38343833525666	99.5845896147404
LC0792193	21.304	21-22	2.48699688843182	99.5778045838359
LC0954435	21.304	21-22	2.21250721277008	99.5845060983782
LC0445801	21.304	21-22	2.8693960162916	99.4744418036354
LC0369710	21.304	21-22	2.3905465398888	99.6855135496822
LC0373169	21.304	21-22	2.29389266705301	99.6821679491469
LC0594763	21.304	21-22	2.4953500409674	99.5879396984925
LC0637833	21.304	21-22	2.27962132248406	99.4740368509213
LC0775957	21.304	21-22	2.4929279301394	99.4772818657017
LC1034122	21.304	21-22	2.40409787064049	99.4739839849901
LC0707034	21.304	21-22	2.45897005162875	99.5845896147404
LC0180379	21.304	21-22	2.24492004391245	99.5851455336233
LC0767883	21.304	21-22	1.42683645380351	98.1514349820837
LC1011889	21.304	21-22	2.73630086727455	99.5845478607565
LC0849292	21.304	21-22	2.38059108322683	99.5811553411071
LC0277696	21.304	21-22	1.67015304519218	99.4747407159585
LC0403889	21.304	21-22	1.79782131136402	99.3777183004349
LC0678517	21.304	21-22	2.47063096368491	99.5845896147404
LC0193973	21.305	21-22	1.18977095634687	95.3931080628973
LC0219990	21.305	21-22	2.34910260856303	99.4780863164938
LC0526048	21.305	21-22	2.42021987772515	98.9254510762227
LC0821534	21.305	21-22	2.33927251885594	99.4672295938882
LC0625188	21.305	21-22	2.3896621375103	99.5879396984925
LC0138832	21.305	21-22	2.69969033546642	99.5851455336233
LC0181488	21.305	21-22	2.58915620589309	99.5884911341586
LC0420015	21.305	21-22	2.71212756117226	99.5851455336233
LC0552902	21.305	21-22	2.92610053280869	99.4777893080708
LC0556102	21.305	21-22	2.74927240829842	99.4777893080708
LC0791672	21.305	21-22	2.42288517783084	99.4672295938882
LC0876370	21.305	21-22	2.46936539876643	99.5845060983782
LC0742142	21.305	21-22	2.4089349586788	99.5847148263505
LC0100243	21.305	21-22	2.40057252435931	99.5852287931496
LC0346376	21.305	21-22	1.76574304142104	99.4780863164938
LC0386932	21.305	21-22	2.13779704305819	99.5884911341586
LC0560433	21.305	21-22	2.25834989251932	99.4811368125063
LC0734370	21.305	21-22	2.40969647821795	99.5845060983782
LC0729122	21.305	21-22	2.21144093557867	99.4773869346734
LC0744554	21.305	21-22	1.74632276508995	99.1520026814144
LC0854185	21.305	21-22	2.67363825434875	99.5845060983782
LC0967277	21.305	21-22	1.91881639036038	99.3734083902962
LC0122864	21.305	21-22	1.78901632679337	97.4506523921044
LC0128236	21.305	21-22	1.976304116552	99.5884911341586
LC0191694	21.305	21-22	1.56820172406699	98.5112077617932
LC0843057	21.305	21-22	2.76479611034273	99.4739311084305
LC0375587	21.305	21-22	2.32608996426356	99.5851177730193
LC0763388	21.305	21-22	2.55742298151357	99.4740368509213
LC0883089	21.305	21-22	2.08561163047165	99.3734083902962
LC0926142	21.305	21-22	2.21822030417555	99.5844921757196
LC0240792	21.305	21-22	2.19445883744353	99.5851455336233
LC0409026	21.305	21-22	1.95530282276169	99.3743726998996
LC0609479	21.305	21-22	2.52293954225212	99.5845896147404
LC0918776	21.305	21-22	2.46017592351803	99.4737724149489
LC0273426	21.305	21-22	1.88377496135526	99.4771942759476
LC0393761	21.305	21-22	2	99.3777183004349
LC0680031	21.305	21-22	2.75102492114063	99.5879396984925
LC0824165	21.305	21-22	2.35044185653506	99.5845060983782
LC0716354	21.305	21-22	1.93023565276628	99.3668341708543
LC0913281	21.305	21-22	2.83104389395163	99.587732528909
LC0244745	21.305	21-22	1.9821807455964	99.4780863164938
LC0343358	21.305	21-22	2.62122822776899	99.6821679491469
LC0656595	21.305	21-22	2.48437102932841	99.5845896147404
LC0656647	21.305	21-22	1.89503559745232	99.3735343383585
LC0911739	21.305	21-22	2.622359109057	99.5708873914647
LC0269179	21.306	21-22	2.39415387688206	99.5851455336233
LC0396038	21.306	21-22	2.110353982664	99.5851455336233
LC0396933	21.306	21-22	2.71759561818754	99.4747407159585
LC0687392	21.306	21-22	2.53293264512062	99.5879396984925
LC0832060	21.306	21-22	2.48257347388392	99.5843807608513
LC0950176	21.306	21-22	1.91471328697362	99.4772818657017
LC0941100	21.306	21-22	2.26448725578069	99.5844921757196
LC1001230	21.306	21-22	2.73828892524744	99.3667068757539
LC0365706	21.306	21-22	2.34401873774591	99.5884911341586
LC0197989	21.306	21-22	1.78333176288742	99.2639678822349
LC0105737	21.306	21-22	1.88172693537642	99.4747407159585
LC0460260	21.306	21-22	2.45604702844096	99.4777893080708
LC0763389	21.306	21-22	2.65846931197788	99.5879396984925
LC0832570	21.306	21-22	2.62555937287597	99.5845060983782
LC0398761	21.306	21-22	2.40584134106897	99.5884911341586
LC0400468	21.306	21-22	2.53350514829218	99.6821679491469
LC0396590	21.306	21-22	2.77912009325427	99.5884911341586
LC0470509	21.306	21-22	2.81960973275159	99.4777893080708
LC0171775	21.306	21-22	2.00389116623691	99.5881190771188
LC0130273	21.306	21-22	2.29688447553855	99.5884911341586
LC0212559	21.306	21-22	2.56433459595128	99.5884911341586
LC1040575	21.306	21-22	2.64562855935467	99.5878982812343
LC0140764	21.306	21-22	2.31906439836851	99.5884911341586
LC0531169	21.306	21-22	2.56572978783113	99.6819870786329
LC0680713	21.306	21-22	2.43670319008322	99.5879396984925
LC0768519	21.306	21-22	1.68232561866781	99.3698676051617
LC1027669	21.306	21-22	2.89141478979051	99.5878982812343
LC0102097	21.306	21-22	2.0892337313654	99.2639678822349
LC0204724	21.306	21-22	1.69442969095708	99.2639678822349
LC0653007	21.306	21-22	2.83847127907193	99.6817420435511
LC0128631	21.306	21-22	2.67497130718204	99.6810046674054
LC0479356	21.306	21-22	2.668935426718	99.5882569544405
LC0741521	21.306	21-22	2.36709489312366	99.5845896147404
LC0806676	21.306	21-22	2.41333329903991	99.5845200201039
LC0101332	21.306	21-22	2.62139441320881	99.5884911341586
LC0177410	21.306	21-22	2.7740130378609	99.6855135496822
LC0359368	21.306	21-22	2.02481393262931	99.4780863164938
LC0854505	21.306	21-22	2.73243397041342	99.5845060983782
LC0906476	21.306	21-22	2.61539236668411	99.5845060983782
LC0619356	21.307	21-22	2.68321819942623	99.5879396984925
LC0813924	21.307	21-22	1.77568324902604	98.5223160434258
LC0262105	21.307	21-22	1.97598294371255	99.3777183004349
LC0393338	21.307	21-22	2.67053343153491	99.681197355616
LC0581362	21.307	21-22	2.09391174104938	99.4773869346734
LC0675295	21.307	21-22	1.23299611039215	95
LC0460422	21.307	21-22	1.3163897510732	98.6363331769751
LC0635246	21.307	21-22	2.52352536244812	99.5845060983782
LC0749167	21.307	21-22	2.32192966852652	99.5845060983782
LC0883083	21.307	21-22	2.28891960566173	99.5845060983782
LC0190822	21.307	21-22	2.37787061278074	99.4747407159585
LC0365752	21.307	21-22	2.25990431951527	99.3743726998996
LC0501236	21.307	21-22	2.66609658541243	99.3740166705721
LC0195768	21.307	21-22	2.16527401031123	99.5882431708623
LC0430078	21.307	21-22	2.07239696652176	99.6821679491469
LC0447839	21.307	21-22	2.10778638431595	99.587870665103
LC0676751	21.307	21-22	2.54870872523464	99.5845896147404
LC0679893	21.307	21-22	2.9859381639521	99.5845896147404
LC0728060	21.307	21-22	2.68909565613362	99.4740368509213
LC0099293	21.307	21-22	2.55521540512607	99.5884911341586
LC0104487	21.307	21-22	2.3683798716238	99.5851455336233
LC0354696	21.307	21-22	2.58717197086732	99.5884911341586
LC0413213	21.307	21-22	2.66278615431119	99.6754767480763
LC0693866	21.307	21-22	2.75256314678011	99.5879396984925
LC0947922	21.307	21-22	2.30356321591725	99.3733663963541
LC0447865	21.307	21-22	2.41145134213794	99.5884911341586
LC0395780	21.307	21-22	2.87935396992578	99.5884911341586
LC0456231	21.307	21-22	2.53191299452157	99.4777893080708
LC0547791	21.307	21-22	2.6469425835818	99.4777893080708
LC0158252	21.307	21-22	1.85064623518307	99.5851455336233
LC0262503	21.307	21-22	1.93781868469836	99.2639678822349
LC0277712	21.307	21-22	1.06445798922692	95
LC0727221	21.307	21-22	2.3322566241642	99.5845896147404
LC0104890	21.307	21-22	2.01682449366749	99.3743726998996
LC0222100	21.307	21-22	2.35200876556577	99.5884911341586
LC0437094	21.307	21-22	2.64425143814763	99.5851455336233
LC0455605	21.307	21-22	2.51349727024887	99.4777893080708
LC0658793	21.307	21-22	2.30850038508503	99.4773869346734
LC0948514	21.307	21-22	1.97584522546757	99.3734083902962
LC0132405	21.307	21-22	1.6182573448404	99.3207067326998
LC0479150	21.307	21-22	2.81307368193179	99.6818912402893
LC0413970	21.307	21-22	2.50015411028731	99.5884911341586
LC0447163	21.307	21-22	2.32643827679573	99.5882569544405
LC0097234	21.308	21-22	1.94635399722627	99.4747407159585
LC0415692	21.308	21-22	1.83448428533481	99.2639678822349
LC0651964	21.308	21-22	2.68173858158703	99.5879396984925
LC0861661	21.308	21-22	2.57781338036425	99.4739311084305
LC0941759	21.308	21-22	2.36979082403078	99.4740368509213
LC0198582	21.308	21-22	1.65801139665711	99.2639678822349
LC0283154	21.308	21-22	2.44312211234845	99.4747407159585
LC0139046	21.308	21-22	2.67251347286851	99.5851455336233
LC0392469	21.308	21-22	1.00130093302042	95
LC0395133	21.308	21-22	2.75867727975403	99.5884911341586
LC0947903	21.308	21-22	2.23959975188504	99.4738782212392
LC0275391	21.308	21-22	2.33340696687392	99.5882018145904
LC0374257	21.308	21-22	2.4768171421305	99.6821679491469
LC0977701	21.308	21-22	2.49594653272361	99.5845060983782
LC0582362	21.308	21-22	2.54355900117365	99.5845896147404
LC0172264	21.308	21-22	2.58358413851578	99.5884911341586
LC0179269	21.308	21-22	2.2506395339116	99.5851455336233
LC0439372	21.308	21-22	2.31576049066573	99.5884911341586
LC0097569	21.308	21-22	2.154393537957	99.5884911341586
LC0110599	21.308	21-22	2.08022952488487	99.5884911341586
LC0424729	21.308	21-22	1.0920184707528	95
LC0626095	21.308	21-22	2.7448872858663	99.5912897822446
LC0728479	21.308	21-22	2.44221315272282	99.5843807608513
LC0162692	21.308	21-22	2.05564585999466	99.5884911341586
LC0208362	21.308	21-22	1.28645646974698	95
LC0495992	21.308	21-22	2.86541195972153	99.4777893080708
LC0716535	21.308	21-22	2.31196566036837	99.3768844221105
LC0501597	21.308	21-22	1.79504537042112	99.1564288822683
LC0673946	21.308	21-22	1.50745106090197	99.1557788944724
LC0726944	21.308	21-22	2.30882043310996	99.5845896147404
LC0193910	21.308	21-22	2.11806622171401	99.5884911341586
LC0165719	21.308	21-22	2.24234262102464	99.5884911341586
LC0417035	21.308	21-22	2.63707925739818	99.5884911341586
LC0524960	21.308	21-22	2.18075649230356	99.3773641750075
LC0738428	21.308	21-22	2.51184327040711	99.5845896147404
LC1005407	21.308	21-22	2.65337654959702	99.5878982812343
LC0240063	21.308	21-22	1.94091473758029	99.2672399370964
LC0254869	21.308	21-22	2.14019367857863	99.5951823352292
LC0346775	21.308	21-22	1.48115587082804	95
LC0427101	21.308	21-22	2.43208698577808	99.5884911341586
LC0443523	21.308	21-22	2.31929348410528	99.4777893080708
LC1029521	21.308	21-22	2.47341397326098	99.5845478607565
LC0245363	21.308	21-22	2.29203443599474	99.6821679491469
LC0410311	21.308	21-22	2.64679568877847	99.5884911341586
LC0861096	21.308	21-22	2.82542611776782	99.5878568556494
LC0873182	21.308	21-22	1.67951874369579	99.4737724149489
LC1036623	21.308	21-22	2.66716332668255	99.5844225484282
LC0246959	21.308	21-22	1.47914324797861	98.4877885580462
LC0276021	21.308	21-22	1.24526583945746	98.1967213114754
LC0678899	21.308	21-22	1.45621415535799	98.8720042843754
LC0212056	21.309	21-22	1.92572452693606	99.3777183004349
LC0347383	21.309	21-22	2.28212341880991	99.5851455336233
LC0961051	21.309	21-22	2.0361895887542	97.5874547647768
LC0982297	21.309	21-22	2.48311637777435	99.5845060983782
LC0283870	21.309	21-22	1.71045586433542	99.4747407159585
LC0430627	21.309	21-22	1.82827311205207	99.2673134827702
LC0656327	21.309	21-22	2.15769847927552	99.5845896147404
LC0262647	21.309	21-22	2.535509314713	99.5884911341586
LC0991590	21.309	21-22	2.54273831044654	99.5945991221898
LC0168576	21.309	21-22	2.22258642339039	99.5851455336233
LC0422748	21.309	21-22	2.23106161061495	99.5884911341586
LC0900342	21.309	21-22	2.54938340997792	99.5879396984925
LC0949120	21.309	21-22	2.50608541763804	99.5811553411071
LC0429038	21.309	21-22	2.65804003051415	99.5851455336233
LC0460935	21.309	21-22	2.73588620540436	99.6819870786329
LC0969738	21.309	21-22	2.07265421733303	99.2663316582915
LC0494315	21.309	21-22	1.68592079219454	99.2468115020252
LC0625873	21.309	21-22	2.52386347650669	99.5854957201591
LC0505971	21.309	21-22	2.87712360064762	99.4777893080708
LC0574419	21.309	21-22	2.49659757632371	99.5879396984925
LC0745320	21.309	21-22	2.25527250510331	99.2628334003485
LC0820898	21.309	21-22	2.66266340957404	99.5845060983782
LC0164924	21.309	21-22	2.20131517423399	99.3777183004349
LC0438472	21.309	21-22	2.43562143037486	99.6821679491469
LC0448868	21.309	21-22	2.39445168082622	99.4777893080708
LC0801020	21.309	21-22	2.59236554004692	99.5845896147404
LC0894939	21.309	21-22	2.52219636713663	99.5845060983782
LC0151540	21.309	21-22	2.56329118837263	99.5884911341586
LC0568587	21.309	21-22	2.74800186090408	99.5879396984925
LC0806917	21.309	21-22	2.1784877310474	99.5842971604814
LC0179485	21.309	21-22	1.13417710757677	95
LC0253955	21.309	21-22	1.97900174847472	99.367681498829
LC0532276	21.309	21-22	1.65156873886579	99.2668965286379
LC0753594	21.309	21-22	2.43429738512451	99.5845060983782
LC0769803	21.309	21-22	2.45024910831936	99.587732528909
LC0395607	21.309	21-22	2.50815249331495	99.5851455336233
LC0409104	21.309	21-22	2.47136506541802	99.5884911341586
LC0443753	21.309	21-22	2.72082884138145	99.584909450005
LC0591605	21.309	21-22	2.83264301235544	99.5879396984925
LC0618189	21.309	21-22	2.32895013206978	99.5845896147404
LC0184570	21.309	21-22	1.85357654361964	99.3777183004349
LC0648128	21.309	21-22	2.21871926690049	99.5845896147404
LC0829558	21.309	21-22	2.65796366936634	99.5845060983782
LC0155148	21.309	21-22	2.50301397684421	99.5884911341586
LC0345318	21.309	21-22	1.46448954743397	98.3472733355637
LC0376186	21.309	21-22	1.2137832993353	95
LC0197915	21.309	21-22	2.25825405350715	99.3768009113449
LC0693392	21.309	21-22	2.50808509709794	99.4773869346734
LC0817889	21.309	21-22	1.83007516642975	96.6291381852299
LC1036131	21.309	21-22	2.20035794554164	99.4739839849901
LC0533816	21.31	21-22	2.6104791693461	99.5882569544405
LC0128539	21.31	21-22	2.66241781597658	99.6816673926884
LC0424023	21.31	21-22	2.26085813197114	99.5884911341586
LC0604838	21.31	21-22	2.73172571958639	99.5879396984925
LC0961587	21.31	21-22	2.69749960260602	99.5845060983782
LC0255431	21.31	21-22	2.19818955651682	99.5884911341586
LC0393345	21.31	21-22	2.48344464809854	99.6821679491469
LC0406198	21.31	21-22	1.19089171692217	95.2302906646152
LC0670359	21.31	21-22	2.16752409242021	99.4739311084305
LC0211030	21.31	21-22	2.31705995874	99.5884911341586
LC0381794	21.31	21-22	2.22780960407522	99.4746704142408
LC0973685	21.31	21-22	2.31058711489035	99.4739311084305
LC0397924	21.31	21-22	2.55910429399883	99.6821679491469
LC0407359	21.31	21-22	2.3055663135153	99.5884911341586
LC0727897	21.31	21-22	2.80658015477938	99.5879396984925
LC0187249	21.31	21-22	2.56085075683712	99.3743726998996
LC0180692	21.31	21-22	2.21766815128628	99.3743726998996
LC0366652	21.31	21-22	1.88513496606343	99.4747407159585
LC0397440	21.31	21-22	2.45360879202485	99.5851455336233
LC0591727	21.31	21-22	2.13200339298663	99.4740368509213
LC0480193	21.31	21-22	2.4269339640719	99.5882569544405
LC0507108	21.31	21-22	2.64397548911768	99.4777893080708
LC1025485	21.31	21-22	2.28849515177356	99.5845478607565
LC0705153	21.31	21-22	2.56568256651088	99.5879396984925
LC0732118	21.31	21-22	2.43775056282039	99.4740368509213
LC0777103	21.31	21-22	2.39373309982901	99.4739311084305
LC0960987	21.31	21-22	2.51982799377572	99.4739311084305
LC0197484	21.31	21-22	2.59593690626917	99.586846259783
LC0260922	21.31	21-22	1.87633332908638	99.2639678822349
LC0632492	21.31	21-22	1.48501121457857	98.4872318350681
LC0159571	21.31	21-22	1.04139268515822	95
LC0784519	21.31	21-22	2.10866648255397	98.9408412937825
LC0916821	21.31	21-22	1.34439227368511	97.1710746568463
LC0926881	21.31	21-22	2.63308449077218	99.5845060983782
LC0567659	21.31	21-22	2.39851289936342	99.5845896147404
LC0578260	21.31	21-22	2.5650682216571	99.5879396984925
LC0396700	21.31	21-22	2.72338177821914	99.5884911341586
LC0471243	21.31	21-22	2.99477013146683	99.4777893080708
LC0771019	21.31	21-22	2.42440789939746	99.5845060983782
LC0814251	21.31	21-22	2.5885070026807	99.5845060983782
LC0369528	21.31	21-22	2.48922701222274	99.6821679491469
LC0625342	21.31	21-22	2.91264179566394	99.6849338025809
LC0099854	21.31	21-22	2.22726951670984	99.3743726998996
LC0619298	21.31	21-22	2.21629788663039	99.4740368509213
LC0719967	21.31	21-22	2.49315121779569	99.4740368509213
LC0384142	21.311	21-22	2.54993464622566	99.5884911341586
LC1022599	21.311	21-22	2.42928382893413	99.4739839849901
LC0677045	21.311	21-22	2.3849981932624	99.5845896147404
LC0185892	21.311	21-22	2.42414630575516	99.5884911341586
LC0834846	21.311	21-22	2.56981851188757	99.5845060983782
LC0229944	21.311	21-22	2.5026182767375	99.5884911341586
LC0910888	21.311	21-22	2.32349960843175	99.5843807608513
LC0140132	21.311	21-22	2.06837141803264	99.5851455336233
LC0469114	21.311	21-22	2.33324569896196	99.584909450005
LC0470522	21.311	21-22	2.69983772586725	99.4777893080708
LC0351093	21.311	21-22	2.78000750576617	99.5851455336233
LC0616513	21.311	21-22	2.67303934811664	99.5879396984925
LC0700181	21.311	21-22	2.18321288329425	99.5845896147404
LC0102519	21.311	21-22	2.26677246351307	99.4747407159585
LC0233696	21.311	21-22	2.3142254709265	99.5851455336233
LC0658049	21.311	21-22	2.27030609115291	99.5845060983782
LC0989668	21.311	21-22	2.62231766083384	99.5845060983782
LC0522456	21.311	21-22	2.19683914583311	99.2668965286379
LC0650594	21.311	21-22	2.07169794522161	99.3735343383585
LC0187300	21.311	21-22	2.38462218845154	99.5851455336233
LC0368402	21.311	21-22	1.95007262975016	99.3777183004349
LC0519373	21.311	21-22	2.84235332983436	99.4811368125063
LC0522653	21.311	21-22	2.69463151901369	99.5748669366987
LC0677085	21.311	21-22	2.51600623038605	98.7403685092127
LC0844048	21.311	21-22	2.07943451063374	99.4672295938882
LC0345315	21.311	21-22	2.39038748031728	99.5884911341586
LC0274591	21.311	21-22	1.92054071650248	99.2639678822349
LC0362589	21.311	21-22	2.13716414512936	99.4780863164938
LC0477113	21.311	21-22	2.63693900728747	99.5882569544405
LC0906901	21.311	21-22	1.88229680093765	99.2661841576196
LC0151365	21.311	21-22	2.41345065100732	99.5851455336233
LC0176264	21.311	21-22	1.65753388755799	98.3472733355637
LC0209897	21.311	21-22	2.63478952745843	99.5884911341586
LC0355880	21.311	21-22	2.17609125905568	99.5851455336233
LC0446920	21.311	21-22	1.84849701809037	99.2639678822349
LC0524570	21.311	21-22	2.81369438399635	99.6819870786329
LC0617252	21.311	21-22	3.01135049196842	99.5879396984925
LC0994558	21.311	21-22	2.60499241403976	99.5845478607565
LC0171915	21.311	21-22	1.56620171885491	99.1569086651054
LC0819496	21.311	21-22	2.2190341061448	99.4772818657017
LC0346490	21.311	21-22	2.12169113030758	99.5884911341586
LC0581913	21.311	21-22	2.71369210303656	99.5845896147404
LC1038842	21.311	21-22	1.70148163562093	95
LC0192394	21.311	21-22	1.33142729652074	95
LC0258213	21.311	21-22	2.21937492462626	99.5884911341586
LC0439821	21.311	21-22	2.45152547352459	99.5884911341586
LC0643770	21.311	21-22	2.3102896237961	99.5845896147404
LC1003520	21.311	21-22	2.05068902775888	98.1837069803291
LC0281273	21.312	21-22	2.48415742436538	99.5851455336233
LC0361227	21.312	21-22	2.26934946929472	99.5884911341586
LC0471027	21.312	21-22	2.12554632367119	99.4744418036354
LC0975109	21.312	21-22	2.4424013694827	99.5845060983782
LC0169324	21.312	21-22	2.29738841188063	99.6821679491469
LC0505791	21.312	21-22	2.18175786346868	98.0785324540555
LC0412028	21.312	21-22	2.15582168971797	99.5918367346939
LC0464674	21.312	21-22	2.87670268602729	99.5916044588759
LC0596263	21.312	21-22	2.1102529173534	98.778283572098
LC0396391	21.312	21-22	2.54377014026961	99.5884222854275
LC0486603	21.312	21-22	2.46460876085276	99.4744418036354
LC0526905	21.312	21-22	1.53186194909581	95.6486812156915
LC0661863	21.312	21-22	2.54501006140506	99.5845896147404
LC0738387	21.312	21-22	1.57019256109573	99.2662824979898
LC0230138	21.312	21-22	2.24949186572526	99.6821041359925
LC0407900	21.312	21-22	2.27392678010053	99.5851455336233
LC0478877	21.312	21-22	2.47597610413977	99.5848955543653
LC0529198	21.312	21-22	1.39915433395822	95
LC0754572	21.312	21-22	1.50051091052634	95
LC0963626	21.312	21-22	2.66993022532399	99.5845060983782
LC0104998	21.312	21-22	2.69240623483363	99.5884773662551
LC0169533	21.312	21-22	1.67778939106886	95
LC0426691	21.312	21-22	1.959518376973	99.3743726998996
LC0822890	21.312	21-22	2.4201538604746	99.5845060983782
LC0147274	21.312	21-22	2.12476498406271	99.4780863164938
LC0255032	21.312	21-22	1.76200296937512	99.2673134827702
LC0363174	21.312	21-22	1.85064623518307	99.4747407159585
LC0522360	21.312	21-22	2.27820467168417	99.4804585372394
LC0093666	21.312	21-22	2.06292026373266	99.4747407159585
LC0150314	21.312	21-22	2.04004824154746	98.4978253596521
LC0384605	21.312	21-22	2.88428546233968	99.5918367346939
LC0826095	21.312	21-22	2.0361895887542	99.3767591475674
LC0222366	21.312	21-22	2.00889811477094	99.3777183004349
LC0811555	21.312	21-22	2.28656873405726	99.4739311084305
LC0874917	21.312	21-22	2.93339110476095	99.5811553411071
LC0157543	21.312	21-22	2.29010142075914	99.5884911341586
LC0241734	21.312	21-22	2.1609484808647	99.5884911341586
LC0851030	21.312	21-22	2.66593728522202	99.5843807608513
LC0408374	21.312	21-22	2.61844558199508	99.5884911341586
LC0942264	21.312	21-22	2.37093847868713	99.4772293153715
LC0240305	21.312	21-22	1.67237497874608	99.1569086651054
LC0718382	21.312	21-22	2.98506253825577	99.5845896147404
LC1036309	21.312	21-22	2.63204203372521	99.5878982812343
LC0933658	21.312	21-22	2.67645582545632	99.4739311084305
LC0966095	21.312	21-22	2.72412015121269	99.5845060983782
LC0240567	21.312	21-22	1.69231804425928	98.5642883499379
LC0564237	21.312	21-22	2.59254314290461	99.5879396984925
LC0594626	21.312	21-22	2.54466324017012	99.5882569544405
LC0643661	21.312	21-22	2.5729877081982	99.5879396984925
LC0770287	21.312	21-22	1.00302947055362	95
LC0886889	21.312	21-22	2.763263229923	99.5845060983782
LC0222354	21.313	21-22	2.02106519720257	99.5851455336233
LC0390607	21.313	21-22	2.54530711646582	99.5877601635553
LC0397812	21.313	21-22	2.07364504551315	99.5884911341586
LC0557071	21.313	21-22	1.07408468902824	95
LC0662097	21.313	21-22	2.5971135438928	99.5845060983782
LC0221118	21.313	21-22	1.76574304142104	99.367681498829
LC0398326	21.313	21-22	2.48684119942427	99.5884911341586
LC0564211	21.313	21-22	2.47804676275645	99.6819870786329
LC0104512	21.313	21-22	2.39239794321637	99.4779815285772
LC0392695	21.313	21-22	2.37322472959447	99.367681498829
LC0247739	21.313	21-22	2.49654220633805	99.6821679491469
LC0746317	21.313	21-22	2.22801517510179	99.3732193732194
LC0261863	21.313	21-22	2.30756021462174	99.5884911341586
LC0420940	21.313	21-22	2.36204871771471	99.5884911341586
LC0540228	21.313	21-22	2.32043710368286	99.584909450005
LC0099481	21.313	21-22	1.13924921757161	95
LC0934783	21.313	21-22	3.03099215006333	99.5845060983782
LC0988971	21.313	21-22	2.35585363581054	99.584464327603
LC0421081	21.313	21-22	1.95172597542459	99.4747407159585
LC0712337	21.313	21-22	1.48826861549546	97.9578172079009
LC0098634	21.313	21-22	2.12678057701201	99.3743726998996
LC0412227	21.313	21-22	2.20655604409903	99.5884911341586
LC0472518	21.313	21-22	2.77240973046715	99.4777893080708
LC0537670	21.313	21-22	2.12034356243802	99.0426137314632
LC0604882	21.313	21-22	2.32643827679573	99.5879396984925
LC0411425	21.313	21-22	2.23952470315667	99.5884498276843
LC0422786	21.313	21-22	2.30176766943801	99.5884911341586
LC0446352	21.313	21-22	1.12090281761453	95
LC0475267	21.313	21-22	2.25956998964356	99.3773641750075
LC0266969	21.313	21-22	1.90976991473277	98.8725326196052
LC0398859	21.313	21-22	2.39375064034808	99.5884911341586
LC0447473	21.313	21-22	2.56175710257136	99.5447393967797
LC0586813	21.313	21-22	2.67743356527414	99.6850921273032
LC0683528	21.313	21-22	2.08739094499719	99.4773869346734
LC0470091	21.313	21-22	2.53664680745835	99.4777893080708
LC0876749	21.313	21-22	1.80922292168942	99.2628334003485
LC0942530	21.313	21-22	2.54768857612902	99.4504758075325
LC0187279	21.313	21-22	2.52971260537695	99.5884911341586
LC0232265	21.313	21-22	2.15213539686188	99.5882845188284
LC0467140	21.313	21-22	2.79865064544527	99.4777893080708
LC0909651	21.313	21-22	2.4556365349476	99.587732528909
LC0100066	21.314	21-22	2.04921802267018	99.3744982606369
LC0444271	21.314	21-22	2.38678423987368	99.4744418036354
LC0620620	21.314	21-22	2.47296111901995	99.5845896147404
LC1010727	21.314	21-22	2.18576873343361	99.4773344054679
LC0547037	21.314	21-22	2.7340233243131	99.6819870786329
LC0880686	21.314	21-22	2.66843251231066	99.5845060983782
LC0991636	21.314	21-22	2.20016624636311	99.3734083902962
LC0503289	21.314	21-22	2.57788225950826	99.3773641750075
LC0177951	21.314	21-22	1.72230478687433	99.2673134827702
LC0836196	21.314	21-22	2.34395972900714	99.5845060983782
LC0907457	21.314	21-22	2.39194023516714	99.5845060983782
LC0160286	21.314	21-22	2.34715431010059	99.4747407159585
LC0185947	21.314	21-22	2.28244083582987	99.5851455336233
LC0468818	21.314	21-22	2.27875360095283	99.5784543325527
LC0823040	21.314	21-22	2.49607127622064	99.5845060983782
LC0408118	21.314	21-22	2.35088735634371	99.5851455336233
LC0159670	21.314	21-22	1.6098077693287	99.3744354865688
LC0434909	21.314	21-22	2.73801114439045	99.5882569544405
LC0142443	21.314	21-22	1.87186470208819	99.3743726998996
LC0244572	21.314	21-22	2.78170512279696	99.6819125426907
LC0152416	21.314	21-22	2.32676584536405	99.5851455336233
LC0519069	21.314	21-22	2.82370891952019	99.4777893080708
LC0916031	21.314	21-22	2.65419580062974	99.5845060983782
LC0184569	21.314	21-22	1.98063956744374	99.5884911341586
LC0459279	21.314	21-22	1.83689351637643	99.4744418036354
LC0773898	21.314	21-22	1.72509452108147	99.2626110273169
LC0385134	21.314	21-22	2.45112605161708	99.4747407159585
LC0441014	21.314	21-22	2.81745959242185	99.5884911341586
LC0851621	21.314	21-22	2.25949831403092	99.4739311084305
LC0865320	21.314	21-22	2.69207101533511	99.5843807608513
LC1032767	21.314	21-22	2.32805325025268	99.373471370657
LC0227367	21.314	21-22	2.35762997195676	99.6855135496822
LC0360222	21.314	21-22	2.33035288667733	99.6855135496822
LC0430206	21.314	21-22	1.53932706353937	98.5212445633991
LC0105459	21.314	21-22	1.14705767102836	96.620943459351
LC0177768	21.314	21-22	1.5449357658815	98.7253261960522
LC0950111	21.314	21-22	2.48270211773225	99.5778045838359
LC0193479	21.314	21-22	2.44258950470758	99.672131147541
LC0522899	21.314	21-22	1.74335295140956	99.4777893080708
LC0656841	21.314	21-22	2.45418911387477	99.4773869346734
LC0810073	21.314	21-22	2.50908149462252	99.5845060983782
LC0376779	21.315	21-22	2.16136800223497	99.4780863164938
LC0426679	21.315	21-22	1.70165431732575	98.4610237537638
LC0750802	21.315	21-22	1.95573584227767	99.3665158371041
LC0961801	21.315	21-22	2.19670111243339	99.5842971604814
LC1029019	21.315	21-22	2.58382198708202	99.5878982812343
LC0156650	21.315	21-22	2.30969402956584	99.5884911341586
LC0569602	21.315	21-22	2.60860090548185	99.5845896147404
LC0705103	21.315	21-22	2.7398175052753	99.4740368509213
LC0414106	21.315	21-22	2.76158958819036	99.6821679491469
LC0727278	21.315	21-22	2.76055064170274	99.5879396984925
LC0105948	21.315	21-22	1.69600671521855	99.5851455336233
LC0153890	21.315	21-22	2.47829226966106	99.5884911341586
LC0182442	21.315	21-22	2.16521463991033	99.4780863164938
LC0345581	21.315	21-22	2.44771605131151	99.4780863164938
LC0386957	21.315	21-22	2.34701760132495	99.0631378191187
LC0716754	21.315	21-22	2.44865995147093	99.3732193732194
LC0197665	21.315	21-22	2.8056095880787	99.6821679491469
LC0272057	21.315	21-22	2.18278544208468	98.98293743727
LC0480557	21.315	21-22	1.31868926994775	98.2397429890904
LC0719001	21.315	21-22	3.14861807692154	99.5878568556494
LC0712647	21.315	21-22	2.39354010734796	99.5845896147404
LC0950675	21.315	21-22	2.72873514426325	99.5845060983782
LC0099973	21.315	21-22	2.41675696916875	99.5884911341586
LC0099811	21.315	21-22	2.10930850524675	99.2639678822349
LC0203293	21.315	21-22	1.3701428470511	95
LC0286038	21.315	21-22	1.79699039054569	98.7587822014052
LC0366169	21.315	21-22	2.2147908820763	99.4740016081479
LC0433906	21.315	21-22	2.48134228485248	99.5885049011408
LC0457073	21.315	21-22	2.04735276075393	95
LC0470406	21.315	21-22	2.75930515180316	99.5882569544405
LC0743995	21.315	21-22	1.73695395378315	98.9780190323013
LC0186792	21.315	21-22	2.55132798800385	99.5851455336233
LC0190322	21.315	21-22	1.79574102086924	98.8691870190699
LC0352140	21.315	21-22	2.27223624035003	99.4747407159585
LC0563708	21.315	21-22	2.79809101869193	99.4775269609485
LC0172446	21.315	21-22	2.34458874257871	99.5884911341586
LC0693321	21.315	21-22	1.99791036734674	99.2629815745394
LC0759994	21.315	21-22	2.72910806842594	99.5845060983782
LC0644853	21.315	21-22	1.09377178149873	95
LC0658003	21.315	21-22	2.47366211235027	99.3768844221105
LC0181930	21.315	21-22	2.16049854352235	99.4747407159585
LC0442678	21.315	21-22	1.98793426523216	99.5884911341586
LC0467975	21.315	21-22	2.46254772880266	99.6855135496822
LC0710652	21.315	21-22	2.58615955029404	99.5877739794892
LC0369837	21.315	21-22	2.32754283193252	99.5882845188284
LC0725106	21.315	21-22	1.95424250943932	95
LC0747266	21.315	21-22	1.04805317311561	95
LC0138653	21.316	21-22	1.65848838130902	98.4576781532285
LC0411210	21.316	21-22	1.58353881925435	96.5172298427568
LC0704935	21.316	21-22	2.46492154047153	99.5845896147404
LC0592599	21.316	21-22	2.37125262912494	99.6817420435511
LC0671256	21.316	21-22	2.70148163562093	99.5879396984925
LC0907952	21.316	21-22	2.3285834497142	99.3767591475674
LC0937915	21.316	21-22	2.61002102466415	99.5845060983782
LC0442492	21.316	21-22	2.46211336688357	99.5877739794892
LC0717702	21.316	21-22	2.29398095623443	99.5879396984925
LC0937222	21.316	21-22	1.75610337158511	98.8877721943049
LC0213041	21.316	21-22	2.1002671293576	99.4647039143526
LC0643891	21.316	21-22	2.69942143589346	99.5879396984925
LC0922798	21.316	21-22	1.37511468469223	95.836540714214
LC0886360	21.316	21-22	1.53932706353937	98.3456682629517
LC0909087	21.316	21-22	2.50089482939624	99.4772818657017
LC0186118	21.316	21-22	2.3751879153613	99.5851455336233
LC0527214	21.316	21-22	1.07554696139253	95
LC1007700	21.316	21-22	1.64512739925839	98.3459452219916
LC0773325	21.316	21-22	2.47325333709173	99.5845896147404
LC0431408	21.316	21-22	2.36503848219571	99.5851455336233
LC0657953	21.316	21-22	2.10849737134826	99.4739839849901
LC0772301	21.316	21-22	2.16073856811258	99.3735343383585
LC0348941	21.316	21-22	1.90194846507308	99.2639678822349
LC0390642	21.316	21-22	2.39239794321637	99.5851455336233
LC0433626	21.316	21-22	2.09551804232315	99.5851455336233
LC0748491	21.316	21-22	2.23307229572379	99.4739311084305
LC0548648	21.316	21-22	2.82643116684756	99.5882569544405
LC0716150	21.316	21-22	1.994361151908	99.3735343383585
LC0590715	21.316	21-22	2.7719180361289	99.5879396984925
LC0803513	21.316	21-22	2.62591921586773	99.5845060983782
LC0921303	21.316	21-22	2.48667129319243	99.5845060983782
LC0824139	21.316	21-22	1.55666426212257	99.1556091676719
LC0909425	21.316	21-22	2.40596073474172	99.5845060983782
LC0232930	21.317	21-22	2.08678679562662	99.4779815285772
LC0707380	21.317	21-22	2.34269896213959	99.5845896147404
LC0722351	21.317	21-22	2.23403615491585	99.4773869346734
LC0791469	21.317	21-22	2.34236345480917	99.5845060983782
LC0918644	21.317	21-22	2.29900581645064	99.5845896147404
LC0974940	21.317	21-22	1.70731463358871	99.1556091676719
LC0254407	21.317	21-22	1.19617618503997	96.7380394780863
LC0669568	21.317	21-22	2.40759483051075	99.4772818657017
LC0680521	21.317	21-22	2.27574888447919	99.5878154217352
LC0802496	21.317	21-22	1.57065967002153	98.9813697895724
LC0812705	21.317	21-22	2.20365829945625	99.5878568556494
LC0947893	21.317	21-22	2.37145578191302	99.3767591475674
LC0393848	21.317	21-22	2.19747353501478	99.367681498829
LC0408000	21.317	21-22	1.96806246007645	99.5884911341586
LC0651008	21.317	21-22	1.49234125325497	99.142378559464
LC0661498	21.317	21-22	2.67881873045889	99.5879396984925
LC0835856	21.317	21-22	2.38300704182254	99.4772818657017
LC0168485	21.317	21-22	1.4401216031878	98.3171629307461
LC0538174	21.317	21-22	2.66203970827212	99.4777893080708
LC0875481	21.317	21-22	2.60979710381262	99.4739311084305
LC0664407	21.317	21-22	2.49025353076567	99.5845896147404
LC0976190	21.317	21-22	2.0206098533777	99.4739839849901
LC1031437	21.317	21-22	1.49178177558417	99.155694039602
LC0100044	21.317	21-22	1.40071063677323	96.2060889929742
LC0176378	21.317	21-22	2.07591176148278	99.3777183004349
LC0428576	21.317	21-22	1.11859536522376	96.3091852099716
LC0572217	21.317	21-22	2.36651634384754	99.5879396984925
LC0719791	21.317	21-22	2.22029118566516	99.3735343383585
LC0898825	21.317	21-22	2.20997051670934	99.3732193732194
LC0898943	21.317	21-22	2.53631850435121	99.5845060983782
LC0535080	21.317	21-22	2.09551804232315	95
LC0660210	21.317	21-22	2.57988644365743	99.5879396984925
LC0697602	21.317	21-22	2.74337647701731	99.5845060983782
LC0246602	21.317	21-22	2.09415656178252	99.5884911341586
LC0399731	21.317	21-22	2.41114812267431	99.6815713615338
LC0425320	21.317	21-22	1.94463070185628	99.4747407159585
LC0522498	21.317	21-22	2.73161293674868	99.6853345830683
LC0671739	21.317	21-22	2.63332703435287	99.5879396984925
LC0357769	21.317	21-22	2.26768787986574	99.4780863164938
LC0530380	21.317	21-22	1.66010622172324	95
LC0095473	21.317	21-22	2.12352498094273	99.5884911341586
LC0379271	21.317	21-22	2.25642908230325	99.5884911341586
LC0478134	21.317	21-22	2.63586559719034	99.6818273159622
LC0993948	21.317	21-22	2.12820534396267	99.4739311084305
LC0505698	21.317	21-22	2.61549764509098	99.4744418036354
LC0851743	21.317	21-22	1.95424250943932	98.861734181453
LC0191984	21.317	21-22	2.3626144018194	99.5884911341586
LC0230595	21.317	21-22	1.05880548667591	95
LC0227219	21.317	21-22	2.66654605903179	99.6821679491469
LC0278189	21.317	21-22	2.39348745814717	99.5884911341586
LC0834504	21.317	21-22	1.94210730898936	98.8686571160798
LC0257040	21.317	21-22	1.5864747785714	98.5580461692874
LC0194143	21.318	21-22	2.66408700262061	99.5884911341586
LC0525884	21.318	21-22	1.34576569311449	95
LC1010370	21.318	21-22	2.12765541977521	99.3735343383585
LC0262541	21.318	21-22	2.36199210875781	99.4747407159585
LC0210086	21.318	21-22	2.28016846521079	99.3777183004349
LC0639201	21.318	21-22	2.23098507171355	99.4740368509213
LC0660099	21.318	21-22	2.22159678574026	99.4740368509213
LC0893122	21.318	21-22	2.19873954010442	99.4739311084305
LC0929493	21.318	21-22	2.30102999566398	99.4739311084305
LC0490369	21.318	21-22	1.81703622605003	95
LC0709299	21.318	21-22	2.43479238045133	99.5812395309883
LC0726427	21.318	21-22	2.53441958649219	99.5879396984925
LC0219864	21.318	21-22	1.76365257056453	99.5884911341586
LC0743653	21.318	21-22	2.37462005443137	99.4736136256957
LC0152205	21.318	21-22	2.10744740952361	99.5851455336233
LC0266118	21.318	21-22	2.29446622616159	99.5851455336233
LC0738943	21.318	21-22	1.71416204609885	99.2661841576196
LC0192269	21.318	21-22	2.05461305455689	99.6855135496822
LC0431338	21.318	21-22	2.69342793888035	99.5884911341586
LC0889421	21.318	21-22	2.67832713811145	99.5845060983782
LC0204962	21.318	21-22	2.49008495454544	99.5884911341586
LC0485179	21.318	21-22	2.13573674350947	96.9674655241666
LC0985230	21.318	21-22	2.31737376290253	99.5878568556494
LC0111047	21.318	21-22	1.62572390952576	99.5851455336233
LC0412077	21.318	21-22	2.56089850642974	99.6821679491469
LC0701758	21.318	21-22	2.37176955851318	99.5879396984925
LC0743641	21.318	21-22	2.1483558264494	99.3768844221105
LC0195086	21.318	21-22	2.46157355390282	99.5884911341586
LC0209982	21.318	21-22	2.27968975303362	99.5851455336233
LC0225915	21.318	21-22	2.19312459835446	99.5918367346939
LC0398842	21.318	21-22	2.24316211510105	99.5884911341586
LC0421020	21.318	21-22	2.82613961793591	99.6820722198052
LC0988190	21.318	21-22	2.30330407743893	99.4737724149489
LC0349375	21.318	21-22	2.42078061954857	99.5851455336233
LC0504645	21.318	21-22	2.77406418763716	99.4777893080708
LC0444745	21.319	21-22	2.06977906088151	99.2635490242025
LC0363666	21.319	21-22	2.3718618026209	99.5884911341586
LC0622965	21.319	21-22	2.70825939074938	99.5912897822446
LC0923968	21.319	21-22	1.70757017609794	99.2628334003485
LC0147091	21.319	21-22	1.97322024685223	99.5884911341586
LC0757013	21.319	21-22	2.18477657825085	99.5879396984925
LC0363077	21.319	21-22	1.99519629159718	99.3743726998996
LC0747436	21.319	21-22	2.75925223377436	99.5845060983782
LC0957591	21.319	21-22	2.10143773513885	99.2661841576196
LC0155730	21.319	21-22	1.9134429548594	99.3744982606369
LC0265596	21.319	21-22	2.29477475221844	99.4780863164938
LC0347604	21.319	21-22	2.45803319249651	99.5851455336233
LC0095679	21.319	21-22	2.10639490313043	99.5852287931496
LC0344115	21.319	21-22	2.06032002868829	99.6821785821819
LC0374878	21.319	21-22	1.84304581053457	99.3777183004349
LC0558568	21.319	21-22	2.7271507044106	99.6819870786329
LC0159614	21.319	21-22	2.03454824709847	99.5884911341586
LC0417305	21.319	21-22	2.4505723987446	99.5884911341586
LC0155649	21.319	21-22	2.32623342090424	99.5885737222371
LC0441060	21.319	21-22	2.11474438754513	99.3777183004349
LC0142031	21.319	21-22	1.55714614231836	99.2635243706481
LC0406668	21.319	21-22	2.24804686935866	99.5884911341586
LC0877577	21.319	21-22	2.67255962776328	99.5845060983782
LC0123834	21.319	21-22	2.22034348509705	99.5884911341586
LC0552005	21.319	21-22	2.64164263958601	99.4744418036354
LC0827266	21.319	21-22	2.01152815385754	99.252781128535
LC0861979	21.319	21-22	2.53046864688893	99.5878568556494
LC0244159	21.319	21-22	2.59431518823423	99.5884911341586
LC0379138	21.319	21-22	1.97662505205073	99.4780863164938
LC0388369	21.319	21-22	2.33229703868889	99.6821679491469
LC0477798	21.319	21-22	2.17289469775218	99.4777893080708
LC0181164	21.319	21-22	2.26883528999659	99.3743726998996
LC0204969	21.319	21-22	2.47393927659918	99.5884911341586
LC0209100	21.319	21-22	1.50379068305718	98.4610237537638
LC0210907	21.319	21-22	2.36934575513467	99.5884911341586
LC0436927	21.319	21-22	2.51687897177544	99.4777893080708
LC1024418	21.319	21-22	1.84298347012222	98.7614233588859
LC0127247	21.319	21-22	2.15563963375978	99.4746352563245
LC0417131	21.319	21-22	2.56977173307646	99.5917547851693
LC0248170	21.32	21-22	1.12807601266872	95
LC0496433	21.32	21-22	2.39578054814149	97.4659391423694
LC0652823	21.32	21-22	2.24568536423324	99.5879396984925
LC0703806	21.32	21-22	2.53851089730499	99.4740368509213
LC0220044	21.32	21-22	2.28941056088599	99.5884911341586
LC0994979	21.32	21-22	2.67327900972794	99.5878568556494
LC0132037	21.32	21-22	1.99852088283504	99.5884911341586
LC0499546	21.32	21-22	2.53647005970165	99.3773641750075
LC0500325	21.32	21-22	2.65543618955182	99.4777893080708
LC0606342	21.32	21-22	2.72132413080265	99.5879396984925
LC0662516	21.32	21-22	2.40839262013336	99.5845896147404
LC0734926	21.32	21-22	2.39308360208946	99.5845060983782
LC1016700	21.32	21-22	2.73003089395372	99.5845339408966
LC0110746	21.32	21-22	2.88357059282062	99.6821679491469
LC0176947	21.32	21-22	2.431588895528	99.6814004963445
LC0218878	21.32	21-22	2.34419571587144	99.588532432342
LC0585442	21.32	21-22	2.50823335497201	99.5879396984925
LC0126162	21.32	21-22	2.40380661054742	99.5851455336233
LC0358923	21.32	21-22	2.27984938239682	99.3743726998996
LC0361322	21.32	21-22	2.38487289449292	99.5884911341586
LC0738907	21.32	21-22	2.1663412919835	99.4739311084305
LC0779221	21.32	21-22	2.53757985251765	99.4772818657017
