## Supplementary Data for "A program for real-time surveillance of SARS-CoV-2 genetics" (part 50 of 123)

### Sheet: FigureS3ab (continued)
LCID	Diagnostic_PCR_Ct_value	Ct_value_range	Mean of Median CCS coverage [log10]	Genome coverage [%]
LC0478224	21.32	21-22	2.6763185830373	99.6819870786329
LC0700794	21.32	21-22	2.11932188646398	99.3734083902962
LC0743686	21.32	21-22	2.46763769874789	99.4773869346734
LC0907085	21.32	21-22	2.5924654505911	99.4739311084305
LC0991395	21.32	21-22	2.43733826291979	99.5845478607565
LC0658491	21.32	21-22	2.43906413786105	99.5845896147404
LC0721244	21.32	21-22	2.45698817728457	99.587732528909
LC0230363	21.32	21-22	2.04641711698399	99.4775619557937
LC0413769	21.32	21-22	2.48191536510837	98.9896286383406
LC0134352	21.32	21-22	1.97183227992493	99.4746879914344
LC0528645	21.32	21-22	2.45845654044443	99.4777893080708
LC0570153	21.32	21-22	2.60474430431769	99.4744418036354
LC0273428	21.32	21-22	1.83866022598894	99.2673134827702
LC0509389	21.32	21-22	2.08955188288645	99.3773641750075
LC1009173	21.32	21-22	2.17891942103547	99.5845478607565
LC0500085	21.32	21-22	2.54074229633054	99.4743890190827
LC0750508	21.32	21-22	2.52172633728741	99.4737724149489
LC1007526	21.32	21-22	2.56311308447204	99.5845478607565
LC0164932	21.32	21-22	1.07918124604762	95
LC0224375	21.32	21-22	2.078420564914	99.2706590833054
LC0255502	21.32	21-22	1.44388854677737	95.1957176313148
LC0388584	21.32	21-22	2.47335556698286	99.5884911341586
LC0783572	21.32	21-22	2.31099052713458	99.5845060983782
LC0174713	21.32	21-22	2.52491514753987	99.5851455336233
LC0408876	21.32	21-22	2.2405492482826	99.4745825106255
LC0851721	21.32	21-22	2.48855071650044	99.4739311084305
LC0442905	21.32	21-22	1.50745106090197	98.4610237537638
LC1019973	21.32	21-22	1.67979117098035	98.4564387597937
LC0961604	21.321	21-22	2.7512251988407	99.5844921757196
LC0495174	21.321	21-22	2.95103622574175	99.6819870786329
LC0688798	21.321	21-22	2.02481393262931	99.3735343383585
LC0991930	21.321	21-22	2.75916150214948	99.5845478607565
LC0220166	21.321	21-22	1.38524868240322	95.6707929073269
LC0285619	21.321	21-22	2.08450478324623	99.3743726998996
LC0497939	21.321	21-22	2.35701957904967	99.1564288822683
LC1040531	21.321	21-22	2.27678338470027	99.5845478607565
LC0125185	21.321	21-22	2.37890640002326	99.6855135496822
LC0372740	21.321	21-22	2.47444937974578	99.6821679491469
LC0661565	21.321	21-22	2.27728824492103	99.4740368509213
LC0576781	21.321	21-22	2.52548535999955	99.6817420435511
LC0622430	21.321	21-22	2.8682387507405	99.5845896147404
LC0132028	21.321	21-22	2.11210205477089	99.5851455336233
LC0402805	21.321	21-22	1.33183204443625	97.0640420474708
LC0789674	21.321	21-22	2.40541466695186	99.5878568556494
LC1004000	21.321	21-22	2.76682166484837	99.587691069992
LC0354349	21.321	21-22	2.51003535354974	99.6855135496822
LC0354447	21.321	21-22	1.66247450375031	95.2952214998995
LC0751254	21.321	21-22	2.01594624365757	99.4740368509213
LC0766639	21.321	21-22	2.36061234490859	99.4739311084305
LC0172424	21.321	21-22	2.34713478291002	99.5884911341586
LC0219338	21.321	21-22	2.49877906328659	99.5884911341586
LC0568977	21.321	21-22	2.31350867404607	99.5879396984925
LC0773921	21.321	21-22	1.77988496319264	98.3456682629517
LC0879660	21.321	21-22	2.70618845679053	99.5845060983782
LC0417008	21.321	21-22	1.33344727449675	95
LC0418106	21.321	21-22	1.02897770520878	95
LC0503461	21.321	21-22	1.92069713446992	99.2635490242025
LC0506666	21.321	21-22	2.77305469336426	99.6819870786329
LC0547641	21.321	21-22	2.32925546437964	99.4744418036354
LC0737505	21.321	21-22	2.2751039495692	99.3668341708543
LC1004530	21.321	21-22	2.66104560647666	99.5845060983782
LC0157473	21.321	21-22	1.64325522502477	99.2572766811643
LC0509797	21.321	21-22	2.84080843060921	99.6819870786329
LC0593607	21.321	21-22	2.52433120028865	99.5879396984925
LC0150354	21.321	21-22	2.34181028885651	99.3743726998996
LC0417929	21.321	21-22	2.37182490732889	99.5884911341586
LC0512161	21.321	21-22	2.90985009464288	99.4777368597255
LC0792155	21.321	21-22	2.20120588339179	99.3732823915812
LC0213830	21.321	21-22	1.91067775474271	99.3777183004349
LC0478493	21.321	21-22	2.51676006480856	99.4777893080708
LC0671793	21.321	21-22	2.50731604007641	99.5879396984925
LC0497912	21.322	21-22	1.40688067004912	95
LC0128567	21.322	21-22	2.79748221071636	99.6821679491469
LC0147584	21.322	21-22	1.38201704257487	99.016393442623
LC0561014	21.322	21-22	2.46304147484323	99.5912897822446
LC0689858	21.322	21-22	1.75807882224961	99.2622401073105
LC0800554	21.322	21-22	2.96942523187806	99.5845060983782
LC0992050	21.322	21-22	1.92256976898571	99.4739839849901
LC1043083	21.322	21-22	1.16790781000148	95
LC0153512	21.322	21-22	2.53389910079659	99.5884911341586
LC0467181	21.322	21-22	2.47431826757877	99.5884911341586
LC1024642	21.322	21-22	2.55928404917113	99.5845478607565
LC0173600	21.322	21-22	2.393364585185	99.6821679491469
LC0431731	21.322	21-22	2.03286041595214	99.5882569544405
LC0385332	21.322	21-22	2.23449197423899	99.367681498829
LC0944702	21.322	21-22	2.58813719481919	99.3734083902962
LC0100804	21.322	21-22	2.71003269906575	99.6821679491469
LC0774885	21.322	21-22	3.03032035609077	99.5878568556494
LC0868428	21.322	21-22	2.36068806203068	99.5843528977977
LC0848727	21.322	21-22	2.50692424213177	99.5841298588054
LC0149575	21.322	21-22	2.09798572998478	99.5884911341586
LC0464770	21.322	21-22	2.66656477700791	99.6819870786329
LC0247962	21.322	21-22	1.46746010950726	99.2505854800937
LC0271239	21.322	21-22	1.64276120326532	99.2639678822349
LC0873474	21.322	21-22	2.75700103605829	99.5845060983782
LC0110801	21.322	21-22	2.5650682216571	99.5884911341586
LC0277493	21.322	21-22	2.29510507280981	99.5884911341586
LC0871893	21.322	21-22	2.56937390961505	99.587732528909
LC0144633	21.322	21-22	1.53744128340795	99.1568240372068
LC0471050	21.322	21-22	2.75835163934082	99.4777893080708
LC0536930	21.322	21-22	2.75184854949365	99.4744418036354
LC0890134	21.322	21-22	2.82375453903078	99.5778045838359
LC1034988	21.322	21-22	1.08671566394488	95
LC0511573	21.322	21-22	2.29963802497908	99.5882569544405
LC0190503	21.322	21-22	2.4456042032736	99.3777183004349
LC0166266	21.322	21-22	2.30704653521802	99.5851455336233
LC0523853	21.322	21-22	2.82300446765138	99.4777893080708
LC0717105	21.322	21-22	1.95390459341346	99.3732193732194
LC0834510	21.322	21-22	2.13321945673249	99.3734083902962
LC0146418	21.322	21-22	2.03901732199741	99.2673134827702
LC0217352	21.322	21-22	1.32283927268632	98.564737370358
LC0842351	21.322	21-22	2.24149667332751	99.4769839407248
LC0181674	21.322	21-22	1.52126887559839	98.4610237537638
LC0280191	21.322	21-22	2.20468962042036	99.5851455336233
LC0707268	21.322	21-22	1.58523506336578	98.5102109139605
LC0870756	21.322	21-22	2.32746110930314	99.5778045838359
LC0525000	21.323	21-22	2.45907569918964	99.4744418036354
LC0725565	21.323	21-22	1.81431420020746	99.3735343383585
LC0272192	21.323	21-22	1.34791518650169	96.5868023022353
LC0344429	21.323	21-22	1.31238894937059	97.5209100033456
LC0466553	21.323	21-22	2.40966266124446	99.5882569544405
LC0575612	21.323	21-22	2.48956476556334	99.6850921273032
LC0760355	21.323	21-22	1.68556261115823	99.2594826430773
LC0284889	21.323	21-22	2.60164721547056	99.5851455336233
LC0485816	21.323	21-22	2.86697221592072	99.4777893080708
LC0547609	21.323	21-22	2.83452878695419	99.4777893080708
LC0344327	21.323	21-22	2.35489560471106	99.5884911341586
LC0623097	21.323	21-22	2.498930531742	99.5879396984925
LC0841785	21.323	21-22	2.70240468481411	99.4770716009654
LC0151946	21.323	21-22	2.4555300473427	99.4780863164938
LC0162641	21.323	21-22	2.12755830200463	99.4747407159585
LC0377304	21.323	21-22	2.15636740013352	99.3743726998996
LC0696865	21.323	21-22	2.41703967508872	99.5845896147404
LC0791891	21.323	21-22	2.33949119184254	99.4772818657017
LC0853064	21.323	21-22	2.83049884960831	99.5845060983782
LC0647912	21.323	21-22	2.21629788663039	99.5879396984925
LC0134220	21.323	21-22	1.1274287778516	95.8882569421211
LC0345330	21.323	21-22	2.07503572592219	99.5851455336233
LC0591397	21.323	21-22	2.22084001583418	99.5845896147404
LC0533107	21.323	21-22	2.02048558579655	99.3740166705721
LC0931925	21.323	21-22	2.51351058338535	99.584464327603
LC0189907	21.323	21-22	1.81063570027554	99.266700150678
LC0582353	21.323	21-22	2.74278010181068	99.5879396984925
LC0262590	21.323	21-22	1.56572978783113	99.4780863164938
LC0806312	21.323	21-22	2.23570515870545	99.4739311084305
LC0968246	21.323	21-22	2.16256440652302	99.5845060983782
LC0166151	21.323	21-22	2.16064857443616	99.4782957661695
LC0285905	21.323	21-22	2.02218083941367	99.5884911341586
LC0469308	21.323	21-22	2.84945012660635	99.3740166705721
LC0641844	21.323	21-22	2.79741297395922	99.5845896147404
LC0658884	21.323	21-22	2.77461914064536	99.5847148263505
LC0736935	21.323	21-22	2.41465586290806	99.5845060983782
LC0776397	21.323	21-22	2.36722542668583	99.4739311084305
LC0774121	21.323	21-22	2.43605127520224	99.5845060983782
LC0233624	21.323	21-22	1.39375064034808	98.8323854131817
LC0865379	21.323	21-22	2.61099001644427	99.4739311084305
LC0195361	21.323	21-22	1.84098383732038	99.5884911341586
LC0379321	21.323	21-22	2.4513872536625	99.6821679491469
LC0890060	21.323	21-22	1.70620554188197	95
LC0985427	21.323	21-22	2.40127988666717	99.3766964914044
LC0224329	21.323	21-22	1.76004532796581	98.9729006356641
LC0238166	21.323	21-22	2.10496484552782	99.4747407159585
LC0244000	21.323	21-22	1.6232492903979	99.2070926731348
LC0272845	21.323	21-22	2.41927818318715	99.5869017632242
LC0442999	21.323	21-22	2.14569352390422	99.5884911341586
LC0479739	21.323	21-22	2.48874807823159	99.5882569544405
LC0566133	21.323	21-22	2.12401487888741	99.3601340033501
LC0657034	21.323	21-22	2.39818314550994	99.5845896147404
LC0390473	21.324	21-22	2.59957743074269	99.5884498276843
LC0695555	21.324	21-22	2.66761169820048	99.5879396984925
LC0206615	21.324	21-22	2.02771646220899	99.5918367346939
LC0542860	21.324	21-22	2.44653716707364	99.6819870786329
LC0586328	21.324	21-22	2.80119097025946	99.6817420435511
LC0954472	21.324	21-22	2.65550339624979	99.5842971604814
LC0097163	21.324	21-22	1.79169064902012	99.3777183004349
LC0271279	21.324	21-22	2.35297317900593	99.5881190771188
LC0469119	21.324	21-22	2.52655895414869	99.4777893080708
LC0481874	21.324	21-22	2.54775009877109	99.5882569544405
LC0815209	21.324	21-22	2.4139364859173	99.5845060983782
LC0192657	21.324	21-22	1.07040732174012	95.7243225158916
LC0230628	21.324	21-22	1.73925580326851	98.9729006356641
LC0558372	21.324	21-22	2.60031932975166	99.5882569544405
LC0181297	21.324	21-22	1.77517338542479	95
LC0248137	21.324	21-22	2.56415691952532	99.5851455336233
LC0474609	21.324	21-22	2.50514997831991	99.4777893080708
LC0781362	21.324	21-22	2.03342375548695	99.2661841576196
LC1021694	21.324	21-22	2.13497354000592	99.4739663606513
LC0224934	21.324	21-22	2.31331873549859	99.6821041359925
LC0379534	21.324	21-22	2.30616759157285	99.5884911341586
LC0507388	21.324	21-22	2.48167189839381	99.5882569544405
LC0755210	21.324	21-22	2.89094051989271	99.5879396984925
LC0446060	21.324	21-22	2.35224042018223	98.7320173971228
LC0452348	21.324	21-22	2.31752012728481	99.4777893080708
LC0245540	21.324	21-22	1.0927206446841	95
LC0958017	21.324	21-22	1.9977357765979	98.7779154250511
LC0223855	21.324	21-22	2.25652532484811	99.585103891324
LC0415595	21.324	21-22	2.53262700122889	99.4780863164938
LC0720987	21.324	21-22	2.52720441898706	99.5845896147404
LC0939136	21.324	21-22	2.60284101868146	99.2427288567216
LC0218920	21.324	21-22	1.2169572073611	97.4606891937103
LC0399748	21.324	21-22	2.4971232394015	99.5716341487902
LC0683837	21.324	21-22	1.3040594662176	98.2126121301379
LC0183951	21.324	21-22	2.28221413306234	99.5851455336233
LC0523820	21.324	21-22	2.74892415235807	99.5882569544405
LC0525574	21.324	21-22	2.74650965219686	99.4777893080708
LC0946137	21.324	21-22	2.07943451063374	99.4739311084305
LC1044317	21.324	21-22	2.0154435879511	99.4738253234131
LC0356997	21.324	21-22	1.93145787068901	99.253931080629
LC0559495	21.324	21-22	2.14847925816315	99.4777893080708
LC0452925	21.324	21-22	2.60870784295947	99.4777893080708
LC0470660	21.324	21-22	2.5713244333794	99.4777893080708
LC0793432	21.324	21-22	1.61804809671209	99.2661841576196
LC0812747	21.324	21-22	2.63315524664328	99.5845060983782
LC0522994	21.324	21-22	2.42211359469683	99.6819870786329
LC0356030	21.325	21-22	2.48184377141838	99.377655836986
LC0677119	21.325	21-22	2.41987317514948	99.4773869346734
LC0285517	21.325	21-22	2.21722065564452	99.5884911341586
LC0523198	21.325	21-22	2.70058258226992	99.4777893080708
LC0430784	21.325	21-22	2.10356428005096	99.4780863164938
LC0198705	21.325	21-22	2.5503995903555	99.6821679491469
LC0755153	21.325	21-22	2.42947773204345	99.5778045838359
LC0249522	21.325	21-22	2.11743702528262	99.4747407159585
LC0460865	21.325	21-22	2.53087815345847	99.5884911341586
LC0709659	21.325	21-22	2.73229723921319	99.5844086201696
LC0890063	21.325	21-22	1.86557770741993	95.5224881024197
LC0965720	21.325	21-22	2.65916480066273	99.5878568556494
LC0971234	21.325	21-22	2.33483560152636	99.3735343383585
LC0198378	21.325	21-22	1.04257551244019	95
LC0510788	21.325	21-22	2.48884672547378	99.5877187101964
LC0668494	21.325	21-22	2.51008902979278	99.5879396984925
LC0847178	21.325	21-22	2.74161638407345	99.4739311084305
LC0943857	21.325	21-22	2.79184497504784	99.5845060983782
LC0582699	21.325	21-22	2.5919990046125	99.5845617796837
LC0465562	21.325	21-22	2.39583292010198	99.5882569544405
LC0586023	21.325	21-22	2.73437572557178	99.6817420435511
LC0620178	21.325	21-22	2.98596956386818	99.5879396984925
LC0409243	21.325	21-22	2.77579970527985	99.5884911341586
LC0174771	21.325	21-22	2.12778487636217	99.4780863164938
LC0209741	21.325	21-22	2.39553606211844	99.5851594125322
LC0427482	21.325	21-22	2.63084467902134	99.5884911341586
LC0672872	21.325	21-22	2.49633450599682	99.4773869346734
LC0151541	21.326	21-22	2.16648931832595	99.5851455336233
LC0163645	21.326	21-22	2.24149667332751	99.474846133262
LC0163703	21.326	21-22	1.48115587082804	98.5680829708933
LC0387377	21.326	21-22	2.08389660272817	99.5884911341586
LC0688346	21.326	21-22	2.46951274710262	99.4840871021776
LC0940130	21.326	21-22	2.49679131570004	99.5845060983782
LC0971551	21.326	21-22	2.45723072368727	99.5845478607565
LC0747958	21.326	21-22	2.13055889986401	99.4739311084305
LC0790565	21.326	21-22	2.13026942380537	99.2628334003485
LC0151470	21.326	21-22	2.06792594968152	99.4747407159585
LC0520637	21.326	21-22	2.73104858280922	99.4777893080708
LC0476969	21.326	21-22	2.59061894820658	99.6849232419387
LC0628513	21.326	21-22	2.99003234256708	99.5845896147404
LC1042055	21.326	21-22	1.21879799811174	95
LC0344731	21.326	21-22	2.3672999996814	99.4780863164938
LC0697526	21.326	21-22	2.32992644079545	99.5845896147404
LC0254502	21.326	21-22	2.26773477232186	99.5884911341586
LC0782794	21.326	21-22	1.86015826131828	99.1556091676719
LC0939867	21.326	21-22	2.48238758769243	99.5845060983782
LC0389213	21.326	21-22	2.12632626009494	99.4780863164938
LC0559689	21.326	21-22	2.83273877247444	99.6817420435511
LC0185602	21.326	21-22	2.17768075984878	99.5851455336233
LC0441237	21.326	21-22	1.22063101944809	95
LC0460444	21.326	21-22	2.85887992636441	99.4777893080708
LC0266840	21.326	21-22	2.09025805293132	99.5884911341586
LC0275973	21.326	21-22	2.31496211637519	99.5884911341586
LC0675620	21.326	21-22	2.59889988706388	99.5879396984925
LC0161881	21.326	21-22	1.56348108539441	99.156739392317
LC0377578	21.326	21-22	2.62797998982998	99.5884911341586
LC0521498	21.326	21-22	2.44630411395192	98.731295818967
LC0639404	21.326	21-22	2.65629948392946	99.5879396984925
LC0798054	21.326	21-22	2.26325722701407	99.4739311084305
LC0888760	21.326	21-22	2.29983404064586	99.4672295938882
LC0104945	21.326	21-22	1.92623952104586	99.4446303111409
LC0562951	21.326	21-22	2.26035764163615	99.4777893080708
LC0868548	21.326	21-22	2.51300439707794	99.4736665660934
LC0222264	21.326	21-22	2.35820143721125	99.4780863164938
LC0688326	21.326	21-22	2.18244318595724	99.3768844221105
LC0776139	21.326	21-22	2.2106127663529	99.4772818657017
LC0938098	21.326	21-22	2.60500319820429	98.7730061349693
LC0388468	21.326	21-22	1.20030318298158	95.5202408832385
LC0430792	21.326	21-22	2.19904173446148	99.5740113373361
LC0454764	21.326	21-22	1.82177546718346	99.1564288822683
LC0209442	21.327	21-22	1.94586232448962	99.2673134827702
LC0850200	21.327	21-22	2.52578312791104	99.5845060983782
LC0985132	21.327	21-22	2.55391941851143	99.5845060983782
LC1042649	21.327	21-22	2.52698506856	99.4773344054679
LC0188244	21.327	21-22	2.16554107672237	99.5884911341586
LC0098488	21.327	21-22	2.10503305039359	99.3743726998996
LC0139028	21.327	21-22	2.69490339981336	99.5884911341586
LC0190637	21.327	21-22	2.51413584089941	99.5852287931496
LC0484200	21.327	21-22	2.63641768140805	99.5882569544405
LC0908739	21.327	21-22	2.80441887261552	99.5845060983782
LC0476837	21.327	21-22	2.32292186958309	99.2668965286379
LC0719319	21.327	21-22	2.48291643950227	99.587691069992
LC0805686	21.327	21-22	2.60691852594829	99.5845060983782
LC0186548	21.327	21-22	1.40380661054742	98.0060220809635
LC0375644	21.327	21-22	2.45178643552429	99.5884911341586
LC0381022	21.327	21-22	2.38523079511221	99.5884911341586
LC0512815	21.327	21-22	1.5009222391903	95
LC0653694	21.327	21-22	2.50910839258375	99.4740368509213
LC0553336	21.327	21-22	1.94260324884216	99.3773641750075
LC0993078	21.327	21-22	2.58301730755758	99.4705803511594
LC0231352	21.327	21-22	2.30642502755069	99.5884911341586
LC0279950	21.327	21-22	1.9843022319799	99.5884911341586
LC0376383	21.327	21-22	2.62988848616544	99.5851455336233
LC0826050	21.327	21-22	2.08660894457295	99.4739311084305
LC0214047	21.327	21-22	2.19989224352632	99.5884911341586
LC0678315	21.327	21-22	2.51333748077036	99.5879396984925
LC0767666	21.327	21-22	2.20714945320954	99.3768844221105
LC0801638	21.327	21-22	2.70658124394629	99.5778045838359
LC0979416	21.327	21-22	2.35291537455385	99.3667068757539
LC1003565	21.327	21-22	2.46193350376511	99.5845060983782
LC0100301	21.327	21-22	2.3206447113554	99.5884911341586
LC0416242	21.327	21-22	2.34384168747113	99.5851455336233
LC0416907	21.327	21-22	2.67675760620152	99.5884911341586
LC0489262	21.327	21-22	2.93503845851289	99.5916044588759
LC0612638	21.327	21-22	2.41230931605983	99.5880639003316
LC0185426	21.327	21-22	2.43843158561449	99.5851455336233
LC0368323	21.327	21-22	2.43541431621753	99.5851455336233
LC0644561	21.327	21-22	1.38021124171161	97.3557370464587
LC0907163	21.327	21-22	1.40688067004912	98.3059926347506
LC0250616	21.327	21-22	2.40086596075657	99.5851455336233
LC0366183	21.327	21-22	2.68456710870391	99.5884911341586
LC0390517	21.327	21-22	2.25618838258977	99.5884911341586
LC0471693	21.327	21-22	2.77207220918493	97.4659391423694
LC0374797	21.327	21-22	1.76342799356294	99.2673134827702
LC0568807	21.327	21-22	2.56031321185394	99.5879396984925
LC0834711	21.328	21-22	2.08228258991244	99.3667068757539
LC0157026	21.328	21-22	1.21984638602436	96.8517898962864
LC0636436	21.328	21-22	2.1814433955419	99.5845896147404
LC0269885	21.328	21-22	2.18067055295789	99.3743726998996
LC0777611	21.328	21-22	2.44748363011936	99.5845060983782
LC0960241	21.328	21-22	2.3607448412104	99.5845060983782
LC0237899	21.328	21-22	2.0640834359636	99.2639678822349
LC0241435	21.328	21-22	1.69504365882129	99.1548445517658
LC0253270	21.328	21-22	2.24047436346788	99.5851455336233
LC0978886	21.328	21-22	2.03229634473947	99.4739839849901
LC0175818	21.328	21-22	2.50334118036199	99.5884911341586
LC0691194	21.328	21-22	2.61732541578057	99.5845896147404
LC0878279	21.328	21-22	1.38881141347352	95
LC0377317	21.328	21-22	1.69442969095708	96.4737370357979
LC0401529	21.328	21-22	2.28786888367856	99.5851455336233
LC0468003	21.328	21-22	1.54912592675811	98.2669789227166
LC0653789	21.328	21-22	2.63946656704643	99.5878568556494
LC0675945	21.328	21-22	2.18095695133407	99.4740368509213
LC0691007	21.328	21-22	2.16220583117701	99.4740897062272
LC0773445	21.328	21-22	1.97644168937884	99.3734083902962
LC0257683	21.328	21-22	1.68187412212865	99.1569086651054
LC0522610	21.328	21-22	2.44681666583814	99.5916044588759
LC0204703	21.328	21-22	2.2223522392478	99.0799598527936
LC0445261	21.328	21-22	1.69583177282669	99.1162588290429
LC0580217	21.328	21-22	2.70836140366474	99.5879396984925
LC0676392	21.328	21-22	2.50317760941806	99.5845896147404
LC0765820	21.328	21-22	2.18847849591393	99.4772818657017
LC0630692	21.328	21-22	2.02089967286254	99.5845478607565
LC0122557	21.328	21-22	2.55538468771715	99.5851455336233
LC0251140	21.328	21-22	2.69129372269336	99.5884911341586
LC0456239	21.328	21-22	2.3325798351057	99.3740166705721
LC0560598	21.328	21-22	2.61446481458997	98.5304455528404
LC0716538	21.328	21-22	2.21154768118125	99.373513350531
LC0124902	21.328	21-22	2.61559237384182	99.6821679491469
LC0185981	21.328	21-22	2.23969979668666	99.5884911341586
LC0556324	21.328	21-22	2.90635120631128	99.4777893080708
LC0797139	21.328	21-22	1.01911629044707	95
LC0152344	21.329	21-22	1.86003838980719	99.4747407159585
LC0686660	21.329	21-22	2.11567706511584	99.5879396984925
LC0921776	21.329	21-22	2.69569176815691	99.5845060983782
LC0196232	21.329	21-22	1.97169323894986	99.4780863164938
LC0673687	21.329	21-22	1.55193769536484	98.3464988619628
LC0789509	21.329	21-22	2.65878384892066	99.5845896147404
LC0843113	21.329	21-22	2.58037748807471	99.5845060983782
LC0166798	21.329	21-22	1.60314437262018	98.6182669789227
LC0365661	21.329	21-22	2.3472909758561	99.5884911341586
LC0516600	21.329	21-22	2.60768015458368	99.4777893080708
LC0609253	21.329	21-22	2.57558038057351	99.5879396984925
LC0638981	21.329	21-22	2.02657411815033	99.4773869346734
LC0691269	21.329	21-22	2.47088069752548	99.5879396984925
LC0764936	21.329	21-22	2.46633368813234	99.5879396984925
LC0142755	21.329	21-22	2.18867542296983	99.5883671898531
LC0220426	21.329	21-22	1.84360647192451	98.8725326196052
LC0342704	21.329	21-22	2.66732217787452	99.6818912402893
LC0592814	21.329	21-22	2.55182801119153	99.5879396984925
LC0499627	21.329	21-22	2.1364986081567	99.4744418036354
LC0519855	21.329	21-22	1.70960912107265	95
LC0710730	21.329	21-22	2.55086403726077	99.4740368509213
LC0849247	21.329	21-22	1.75327657018442	98.6774258353981
LC0972255	21.329	21-22	1.31534047662729	95.4301975225979
LC0226534	21.329	21-22	2.18971484232368	99.4780863164938
LC0891774	21.329	21-22	2.89687880081065	99.5878568556494
LC0904935	21.329	21-22	2.40677855119097	99.5845060983782
LC0716230	21.329	21-22	1.85763398515001	99.266356235972
LC0100670	21.329	21-22	2.69286453735727	99.6821679491469
LC0172383	21.329	21-22	2.21848298759364	99.5884911341586
LC0558657	21.329	21-22	2.67694953936863	99.6817420435511
LC0579849	21.329	21-22	2.53232114208233	99.5879396984925
LC0651831	21.329	21-22	2.3573058075461	99.5845896147404
LC0992324	21.329	21-22	1.49373680227684	97.9444258453298
LC0176353	21.329	21-22	1.63174807439657	98.9695550351288
LC0101329	21.329	21-22	2.63531281025824	99.5884911341586
LC0385997	21.329	21-22	2.49126361626467	99.5850205816405
LC0803528	21.329	21-22	2.56251887673663	99.5879396984925
LC0196752	21.329	21-22	2.64385717155201	99.6821679491469
LC0399857	21.329	21-22	2.61565551486525	99.6821679491469
LC0442833	21.329	21-22	2.68666307673626	99.6819870786329
LC0139170	21.329	21-22	2.38071762327532	99.5851455336233
LC0129959	21.329	21-22	2.17952306703528	99.5884085129166
LC0345878	21.329	21-22	1.75004531201177	99.3743726998996
LC0474401	21.329	21-22	2.74141950190988	99.4777543436778
LC0213784	21.329	21-22	2.51894801735721	99.6821679491469
LC0228439	21.329	21-22	2.01998815959129	99.2673134827702
LC0818610	21.329	21-22	2.33579878332537	99.3667068757539
LC0581855	21.329	21-22	2.81554454411294	99.5879396984925
LC0158898	21.329	21-22	2.44694082979635	99.6821679491469
LC0281963	21.329	21-22	2.0661394928707	99.2639678822349
LC0362605	21.329	21-22	2.50282299421937	99.6821679491469
LC0683708	21.329	21-22	2.56056414897988	99.5845896147404
LC0504936	21.33	21-22	1.43296929087441	96.2043111527648
LC0822379	21.33	21-22	2.4661258704182	99.4737724149489
LC0953672	21.33	21-22	2.73292424007336	99.5878568556494
LC0425073	21.33	21-22	2.51209711488101	99.5884911341586
LC0509443	21.33	21-22	2.29411335636204	99.5882569544405
LC0615943	21.33	21-22	2.5713477399417	99.5845896147404
LC0690183	21.33	21-22	2.44933952617497	99.463986599665
LC0977010	21.33	21-22	1.95438725014451	99.1556091676719
LC0219824	21.33	21-22	2.53007156883738	99.4781910623495
LC0499497	21.33	21-22	2.2816241514402	99.3740166705721
LC0773000	21.33	21-22	2.36042299432925	99.3768844221105
LC0918642	21.33	21-22	2.27023616583701	99.3734083902962
LC0466458	21.33	21-22	1.69442969095708	99.1564288822683
LC0790573	21.33	21-22	2.36387510894103	99.5845060983782
LC0773504	21.33	21-22	2.36078268987328	99.5843807608513
LC1016555	21.33	21-22	2.67497130718204	99.5845478607565
LC0196196	21.33	21-22	2.07813043080256	99.3777183004349
LC0438042	21.33	21-22	2.55867257778633	99.6821679491469
LC0358187	21.33	21-22	1.9971241556592	99.5851455336233
LC0386366	21.33	21-22	1.94344504902503	99.4747407159585
LC0446165	21.33	21-22	2.47209792836935	99.3740166705721
LC0096331	21.33	21-22	1.23653726148869	97.4312663054385
LC0351847	21.33	21-22	2.15742654478045	99.3743726998996
LC0688358	21.33	21-22	2.53927688219067	99.5879396984925
LC0816312	21.33	21-22	2.75416479222083	99.5878568556494
LC0263008	21.33	21-22	2.51385658176521	99.5884911341586
LC0420332	21.33	21-22	2.7387409312676	99.5884911341586
LC0534628	21.33	21-22	2.1227727291386	99.3773641750075
LC0707456	21.33	21-22	2.46061222653483	99.5845896147404
LC0245228	21.33	21-22	1.91629599456313	99.4747407159585
LC0362024	21.33	21-22	2.42114306707166	99.6821679491469
LC0407152	21.33	21-22	2.44768506900495	99.4780863164938
LC0757573	21.33	21-22	1.96736073996595	99.4672295938882
LC1024302	21.33	21-22	1.79699039054569	99.2662579153684
LC0582449	21.33	21-22	2.86040988384728	99.5879396984925
LC0654918	21.33	21-22	2.83440798623378	99.5879396984925
LC0816593	21.33	21-22	2.70228402351651	99.5845060983782
LC0432257	21.33	21-22	2.17469928837078	99.5882569544405
LC0147458	21.33	21-22	1.41547416810924	98.1766477082636
LC0517546	21.33	21-22	2.87670268602729	99.6853345830683
LC0549403	21.33	21-22	3.11882996629398	99.6850921273032
LC0674384	21.33	21-22	2.29152424500807	99.5845896147404
LC0802084	21.33	21-22	2.85408732098075	99.5878568556494
LC0883851	21.33	21-22	2.98195897164832	99.5845060983782
LC0159157	21.331	21-22	2.03169116862515	99.5851455336233
LC0419788	21.331	21-22	2.63242692087929	99.5851455336233
LC0834318	21.331	21-22	2.34000761799667	99.5845060983782
LC0874762	21.331	21-22	2.6162969280536	99.5845060983782
LC0424099	21.331	21-22	2.64055099802113	99.6821679491469
LC0447882	21.331	21-22	2.70257699996383	99.6819870786329
LC0509014	21.331	21-22	2.26425098218697	99.5882569544405
LC0683388	21.331	21-22	2.5703794649587	99.4773869346734
LC0968819	21.331	21-22	2.99411910091494	99.5845060983782
LC0441467	21.331	21-22	1.38578495884334	96.0899086864903
LC0241259	21.331	21-22	1.82917507391709	99.2639678822349
LC0789611	21.331	21-22	2.60661779773632	99.4739311084305
LC0914802	21.331	21-22	2.29274327137707	99.4772818657017
LC0190489	21.331	21-22	2.44396667837458	99.4780863164938
LC0126115	21.331	21-22	2.40062432166177	99.5884911341586
LC0392822	21.331	21-22	2.27256096386156	99.5884911341586
LC0481856	21.331	21-22	2.67244884777409	99.4744418036354
LC0635564	21.331	21-22	2.49930209413333	99.5845896147404
LC0173392	21.331	21-22	2.67951874369579	99.6821679491469
LC0221706	21.331	21-22	1.97215653585949	99.5851455336233
LC0448357	21.331	21-22	2.66014421607889	99.6819870786329
LC0593993	21.331	21-22	1.5792117802315	98.5841478109519
LC0615176	21.331	21-22	2.87692184317458	99.587732528909
LC0349337	21.331	21-22	1.92783213286658	99.2639678822349
LC0496411	21.331	21-22	2.1364986081567	96.6796090507431
LC0765045	21.331	21-22	2.46697136432284	99.3633561184828
LC0921627	21.331	21-22	2.4697189508217	99.5880225080386
LC0517342	21.331	21-22	1.49037992000318	99.3740166705721
LC0593924	21.331	21-22	1	95
LC0744123	21.331	21-22	2.29659938308179	99.5845060983782
LC0472535	21.331	21-22	3.1009836392861	99.4811368125063
LC0525254	21.331	21-22	2.51003535354974	99.5879396984925
LC0676259	21.331	21-22	2.88810083061423	99.5845896147404
LC0157571	21.331	21-22	2.26918593281395	99.5884911341586
LC0181145	21.331	21-22	2.22734671318143	99.5851455336233
LC0474812	21.331	21-22	2.2449694601362	99.6813363746142
LC0924599	21.331	21-22	2.53525613344142	99.4739311084305
LC0180384	21.331	21-22	1.76215319230359	98.9662094345935
LC0494135	21.331	21-22	2.7024563865382	99.6819870786329
LC0715235	21.331	21-22	2.0079183906456	99.3735343383585
LC0165549	21.331	21-22	2.31215619147562	99.5884911341586
LC0345718	21.331	21-22	2.39689644914252	99.4747407159585
LC0496309	21.331	21-22	2.6466879343361	99.5916044588759
LC0813161	21.331	21-22	1.4970679363985	95
LC0368942	21.331	21-22	1.13735411137073	95.7912345265975
LC0501740	21.331	21-22	2.35441579548146	99.5715194322632
LC0700416	21.331	21-22	2.47104221352095	99.5879396984925
LC0224797	21.331	21-22	2.33035288667733	99.6821998461178
LC0668388	21.331	21-22	2.70288699504685	99.5879396984925
LC0751514	21.332	21-22	1.45347123372294	95.8888516906595
LC0202533	21.332	21-22	1.9992610711131	99.4780863164938
LC0400176	21.332	21-22	2.09159662081006	99.3743726998996
LC0479034	21.332	21-22	2.58896602270868	99.6819870786329
LC0543263	21.332	21-22	1.66407759018507	98.5706156060657
LC0581190	21.332	21-22	2.68191025912999	99.6850921273032
LC0771697	21.332	21-22	2.50053834456077	99.5778045838359
LC0488168	21.332	21-22	2.4168733997768	99.4777893080708
LC0560252	21.332	21-22	2.87333222935671	99.4777893080708
LC0734120	21.332	21-22	2.51264437952577	99.5845896147404
LC0765654	21.332	21-22	2.24575935596728	99.4737724149489
LC0443307	21.332	21-22	2.57897139265779	99.6841822335708
LC0508615	21.332	21-22	1.69749088717106	98.6609982258227
LC0144872	21.332	21-22	2.00800367184016	98.7320173971228
LC1042852	21.332	21-22	3.01606763154973	99.5878982812343
LC0164835	21.332	21-22	1.53300902249549	96.0622281699565
LC0229886	21.332	21-22	1.73655584716264	99.2670928014457
LC0568632	21.332	21-22	2.38866946397662	99.4777368597255
LC0845455	21.332	21-22	1.5950550897593	98.8607425278113
LC0396723	21.332	21-22	2.63364011946669	99.5851455336233
LC0523372	21.332	21-22	2.94944855925699	99.584909450005
LC0520182	21.332	21-22	2.65160748748126	99.4777893080708
LC0207130	21.332	21-22	1.95846831836694	99.5851455336233
LC0247165	21.332	21-22	1.87811948469717	99.3743726998996
LC0886853	21.332	21-22	2.81138730720603	99.5878568556494
LC0971542	21.332	21-22	2.23882362226108	99.4772293153715
LC0400701	21.332	21-22	1.648164778574	99.2673134827702
LC0620322	21.332	21-22	2.90469931977701	99.5879396984925
LC0856150	21.332	21-22	2.51047798428135	99.4737724149489
LC0676884	21.332	21-22	2.30809465204231	99.5845896147404
LC0367366	21.332	21-22	2.56245941122343	99.5884911341586
LC0417619	21.332	21-22	1.3356584522893	96.9957512294671
LC0499650	21.332	21-22	2.48148562582741	99.4744418036354
LC0267368	21.332	21-22	1.60573589387675	99.2639678822349
LC0676788	21.332	21-22	2.28400186786771	99.5845896147404
LC0702945	21.332	21-22	2.11058971029925	99.4740368509213
LC1031881	21.332	21-22	1.22685757028872	97.5094567000301
LC0399188	21.332	21-22	2.4212089341351	99.588394739484
LC0845226	21.332	21-22	2.1781708854488	99.4739311084305
LC0452549	21.333	21-22	2.95508133483415	99.4777893080708
LC0580380	21.333	21-22	2.73126634907549	99.5912897822446
LC0738586	21.333	21-22	2.44420098886416	99.5878568556494
LC1004307	21.333	21-22	2.34181028885651	99.4772818657017
LC0836194	21.333	21-22	2.22406666433477	99.4772468333222
LC0927776	21.333	21-22	2.6594693216433	99.4739311084305
LC0279602	21.333	21-22	2.49755159906457	99.5851455336233
LC0386819	21.333	21-22	2.53598995287693	99.5884911341586
LC0569513	21.333	21-22	2.78303125762428	99.4777893080708
LC0374338	21.333	21-22	1.98032158600876	99.5717631314821
LC0628393	21.333	21-22	2.72914048148552	99.587732528909
LC0988664	21.333	21-22	2.29609452982012	99.3667705297015
LC1030607	21.333	21-22	2.39118219626137	99.5845478607565
LC0513616	21.333	21-22	2.79043295386168	99.4777893080708
LC0492358	21.333	21-22	2.30191938803586	99.5877187101964
LC0979358	21.333	21-22	2.34629428204135	99.4672295938882
LC0396713	21.333	21-22	2.36864012857649	99.5884911341586
LC0619045	21.333	21-22	2.26761753168677	99.5845896147404
LC0641181	21.333	21-22	2.68069802969764	99.5879396984925
LC0962028	21.333	21-22	2.31466760811751	99.5845060983782
LC1034862	21.333	21-22	1.53415307418506	95
LC0922584	21.333	21-22	1.96782867933016	99.3734083902962
LC0194714	21.333	21-22	2.61020220940222	99.5851455336233
LC0352270	21.333	21-22	2.49817266063654	99.5882845188284
LC0415684	21.333	21-22	2.29094678473431	99.5851455336233
LC0416067	21.333	21-22	1.01325866528352	95
LC0716694	21.333	21-22	1.78483117812447	99.2626110273169
LC0723139	21.333	21-22	2.45600143720845	99.5845896147404
LC0851642	21.333	21-22	2.14656211315756	99.3733663963541
LC0734218	21.333	21-22	2.49742728010132	99.5843807608513
LC0110963	21.333	21-22	2.02205702060116	99.4747407159585
LC0237708	21.333	21-22	2.1929296788902	99.4780863164938
LC0240724	21.333	21-22	2.58557351862273	99.5851455336233
LC0282015	21.333	21-22	1.87886633695673	99.2673134827702
LC0483979	21.333	21-22	2.835075149306	99.4744418036354
LC0793023	21.333	21-22	2.51015611576877	99.5842971604814
LC0826964	21.333	21-22	1.81036695368163	99.3720617864338
LC0193306	21.333	21-22	2.24012473016857	99.5884498276843
LC0369833	21.333	21-22	2.29340675546278	99.5717631314821
LC0911049	21.333	21-22	2.50782889604553	99.5845060983782
LC0169847	21.333	21-22	2.13738576433397	99.4713774298237
LC0397240	21.333	21-22	2.67359221394948	99.5884911341586
LC0815879	21.333	21-22	2.64026274396294	99.5878568556494
LC0863874	21.333	21-22	2.38232328338198	99.4738253234131
LC0217943	21.333	21-22	1.01452053875792	95
LC0394565	21.333	21-22	2.14591083413237	99.5884911341586
LC0919108	21.333	21-22	3.2488850630422	99.5843668297915
LC1016087	21.333	21-22	1.03302144468291	95
LC0387219	21.334	21-22	2.00445035298922	99.3743726998996
LC0705463	21.334	21-22	2.03370515146785	99.2869099430867
LC0104655	21.334	21-22	2.29431188090201	98.3238541318167
LC0354210	21.334	21-22	2.10476016663852	99.2673134827702
LC0434831	21.334	21-22	2.61474961515907	99.5884911341586
LC1040810	21.334	21-22	1.8326366275967	98.7580758544505
LC0193440	21.334	21-22	1.89839604593001	99.4780863164938
LC0213511	21.334	21-22	2.07118215599008	99.5717631314821
LC0344418	21.334	21-22	2.40767977144119	99.6821041359925
LC0373813	21.334	21-22	2.41787009807665	99.5884911341586
LC0400057	21.334	21-22	2.32559775286002	99.5851455336233
LC0645826	21.334	21-22	2.60284101868146	99.5879396984925
LC0678326	21.334	21-22	1.63447727016073	97.590805522048
LC0279727	21.334	21-22	2.64491103387875	99.5850761251464
LC0488234	21.334	21-22	2.89065012275896	99.6819870786329
LC0803120	21.334	21-22	2.25830197565692	99.5845896147404
LC0403428	21.334	21-22	2.26543106682671	99.5851455336233
LC0580991	21.334	21-22	2.73472784111197	99.5912897822446
LC0153839	21.334	21-22	1.15136985024746	95
LC0251753	21.334	21-22	2.14407580619855	99.2706590833054
LC0945203	21.334	21-22	2.71444712077335	99.5845060983782
LC1038321	21.334	21-22	1.73711309430596	99.2629074948906
LC0243217	21.334	21-22	1.45239984591144	99.4747407159585
LC0204752	21.334	21-22	2.47697646575953	99.5884911341586
LC0212783	21.334	21-22	1.6730209071289	98.5713329764454
LC0481944	21.334	21-22	2.42963925186155	99.4777893080708
LC0696277	21.334	21-22	2.37531603932696	99.4772818657017
LC0361883	21.334	21-22	1.94482799634322	99.5884911341586
LC0413210	21.334	21-22	1.57345182203549	98.9695550351288
LC0359849	21.334	21-22	1.75073975123535	99.2673134827702
LC0672845	21.334	21-22	2.529353344972	99.5845896147404
LC0203379	21.334	21-22	2.13023724788523	99.4780863164938
LC0374555	21.334	21-22	2.30461976285312	99.5884911341586
LC0643481	21.334	21-22	2.5897039154285	99.6817420435511
LC0759606	21.334	21-22	1.92916338320506	99.2628334003485
LC0378609	21.334	21-22	2.47951772671138	99.5751087320174
LC0716773	21.334	21-22	1.92695948838028	99.2663316582915
LC0129473	21.334	21-22	2.43461680151952	99.5884911341586
LC0562785	21.334	21-22	2.22427401429426	99.4777893080708
LC0675184	21.334	21-22	1.52968695377292	95.8599685397771
LC0975687	21.334	21-22	2.36231279532651	99.4772293153715
LC0782811	21.335	21-22	1.84615147652882	99.3734083902962
LC0862037	21.335	21-22	1.49858620881752	95.455002513826
LC0944813	21.335	21-22	2.37710581726905	99.4772818657017
LC0588723	21.335	21-22	1.88969379144419	98.8484584742075
LC0242114	21.335	21-22	1.57541879121436	99.367681498829
LC0272744	21.335	21-22	1.3912880485953	97.7015724322516
LC0363316	21.335	21-22	2.61511852332903	99.6821679491469
LC0506882	21.335	21-22	2.64789130567572	99.6819870786329
LC0886897	21.335	21-22	2.21149431165959	99.4771241830065
LC0357105	21.335	21-22	2.34701760132495	99.4747407159585
LC0436884	21.335	21-22	1.05614226205905	95
LC0961207	21.335	21-22	2.23797078541634	99.4739839849901
LC0204580	21.335	21-22	2.16001809600668	99.5884911341586
LC0367967	21.335	21-22	2.32292186958309	99.5851455336233
LC0193146	21.335	21-22	2.32974355001123	99.5884911341586
LC0566749	21.335	21-22	2.87810798462483	99.6817420435511
LC0390972	21.335	21-22	2.54598710227137	99.5851455336233
LC0496394	21.335	21-22	1.61857102812013	95
LC0169106	21.335	21-22	2.01464652468403	99.5816739734279
LC0430407	21.335	21-22	1.79358086736816	99.5851455336233
LC0796241	21.335	21-22	2.73938244742831	99.5845060983782
LC0361319	21.335	21-22	2.09833216784768	99.3743726998996
LC0391531	21.335	21-22	2.16070857229243	99.5850622406639
LC0525960	21.335	21-22	2.69998506626385	99.5882569544405
LC0705112	21.335	21-22	2.6371794083261	99.5912897822446
LC0751964	21.335	21-22	1.88138465677057	99.2663316582915
LC1024589	21.335	21-22	2.49239716140154	99.5878982812343
LC0173851	21.335	21-22	2.37128957306456	99.5884911341586
LC0192473	21.335	21-22	1.82451632800721	99.2673134827702
LC0391235	21.335	21-22	2.15827200465208	99.5851455336233
LC0206693	21.335	21-22	2.45020290432103	99.5884911341586
LC0661788	21.335	21-22	2.44933952617497	99.587732528909
LC0674529	21.335	21-22	2.63252815030539	99.5879396984925
LC0408683	21.335	21-22	2.58746400906607	99.5884911341586
LC0539618	21.335	21-22	2.86121768456182	99.5748669366987
LC0135883	21.335	21-22	1.65185926924695	99.3710270993643
LC0238011	21.335	21-22	2.17808443287921	99.5449983271997
LC1026925	21.336	21-22	2.6522173225852	99.5878982812343
LC0363815	21.336	21-22	2.25808628432798	99.6821679491469
LC0407098	21.336	21-22	1.09621458534641	95
LC0630326	21.336	21-22	2.55864858096447	99.5845896147404
LC0787609	21.336	21-22	2.51166950181813	99.5845060983782
LC0565479	21.336	21-22	2.7810872678467	99.4777893080708
LC1009066	21.336	21-22	2.51041094801018	99.5845060983782
LC0776149	21.336	21-22	2.27223624035003	99.5778045838359
LC0811752	21.336	21-22	2.63284181166072	99.5845060983782
LC0924810	21.336	21-22	2.74496542308641	99.5811553411071
LC0257596	21.336	21-22	2.17201880942456	99.5884911341586
LC0272287	21.336	21-22	1.45803319249651	98.1833389093342
LC0548743	21.336	21-22	2.16079855353835	99.5882569544405
LC0757579	21.336	21-22	1.65118106244469	98.5671242048878
LC0808919	21.336	21-22	2.1940701076211	99.3767591475674
LC0837609	21.336	21-22	2.80350491272525	99.587732528909
LC0271324	21.336	21-22	1.82157902791201	99.367681498829
LC0474979	21.336	21-22	2.80732527136434	99.6819870786329
LC0514211	21.336	21-22	1.94718856552609	99.2668965286379
LC0766585	21.336	21-22	2.60756224318359	99.5844225484282
LC0221507	21.336	21-22	1.99865159599837	99.4780863164938
LC0461184	21.336	21-22	2.69343673623244	99.5882569544405
LC0791692	21.336	21-22	2.60089669698809	99.5778045838359
LC1033748	21.336	21-22	2.35200876556577	99.5845060983782
LC0198242	21.336	21-22	2.80930377581934	99.6822317366872
LC0240112	21.336	21-22	1.5081255360832	98.7587822014052
LC0362917	21.336	21-22	2.12804367382646	99.3779056155724
LC0429263	21.336	21-22	2.58159698500028	99.6821679491469
LC0507142	21.336	21-22	2.38738982633873	99.5916044588759
LC0517053	21.336	21-22	1.77865763194736	99.5882569544405
LC0189466	21.336	21-22	2.64415290504939	99.5850622406639
LC0497804	21.336	21-22	2.75164855911571	99.4744418036354
LC0217437	21.336	21-22	1.91960102378411	99.2673134827702
LC0350505	21.336	21-22	1.0920184707528	95
LC0343237	21.336	21-22	2.08378918828798	99.5884911341586
LC0424062	21.336	21-22	2.90806124102658	99.5884911341586
LC0774925	21.336	21-22	2.55354322208026	99.5845896147404
LC0128316	21.336	21-22	2.15830216922802	99.4780863164938
LC0569631	21.336	21-22	2.55896043627309	99.5879396984925
LC0950032	21.336	21-22	2.44991016479221	99.4740016081479
LC0267187	21.336	21-22	1.36436335461573	98.4677149548344
LC0923336	21.336	21-22	2.05952555273869	99.3665158371041
LC0196689	21.336	21-22	2.86319790811801	99.6821679491469
LC0567661	21.336	21-22	2.61144714059692	99.5879396984925
LC0698761	21.336	21-22	2.29065776640913	99.5879396984925
LC0429389	21.337	21-22	1.88434214764706	99.2639678822349
LC0610803	21.337	21-22	1.94718856552609	99.3735343383585
LC0485885	21.337	21-22	2.80324537962461	99.5882569544405
LC0522717	21.337	21-22	2.45668480366886	99.6853029795782
LC0671058	21.337	21-22	2.70078157172673	99.5879396984925
LC0774048	21.337	21-22	2.41509025767112	99.5845060983782
LC0841424	21.337	21-22	2.85510101414132	99.5845060983782
LC0419203	21.337	21-22	2.97441036088902	99.5884911341586
LC0475051	21.337	21-22	2.35715317582396	99.4811715481172
LC0535202	21.337	21-22	2.77258572445114	99.4777893080708
LC0243008	21.337	21-22	2.29010142075914	99.3777183004349
LC0621829	21.337	21-22	2.39712276659758	99.5879396984925
LC0676142	21.337	21-22	2.29145765414924	99.5845896147404
LC0749653	21.337	21-22	2.18684337032447	99.4771241830065
LC0260779	21.337	21-22	1.76782349800752	99.4780863164938
LC0443256	21.337	21-22	2.55498555887466	99.6821679491469
LC0503002	21.337	21-22	2.66488631495905	99.4777893080708
LC0865970	21.337	21-22	2.2718416065365	99.4739311084305
LC0975033	21.337	21-22	2.34570692127843	99.5811413061689
LC0140683	21.337	21-22	1.97740348087343	99.5884911341586
LC0430508	21.337	21-22	2.38701588736157	99.6821679491469
LC0448190	21.337	21-22	2.33383001044565	99.5882569544405
LC0708275	21.337	21-22	1.91871166538232	99.3735343383585
LC0229278	21.337	21-22	1.91545260168848	99.367681498829
LC0242616	21.337	21-22	1.7061201097027	99.1569086651054
LC0367371	21.337	21-22	2.33601921195167	99.5851455336233
LC0539442	21.337	21-22	2.49702645452428	99.4777893080708
LC0556041	21.337	21-22	2.6365380429364	99.4744418036354
LC0282249	21.337	21-22	1.88121341625502	99.5884911341586
LC0631449	21.337	21-22	2.60527271532368	99.6810260887083
LC0666630	21.337	21-22	2.19398676308569	99.5845896147404
LC0156001	21.337	21-22	1.93049056530627	99.3710270993643
LC0163367	21.337	21-22	1.59217675739587	98.3071261291402
LC0411728	21.337	21-22	1.89103541531531	99.4780863164938
LC0185130	21.338	21-22	2.45629010088269	99.5884911341586
LC0250041	21.338	21-22	2.48626041183154	99.5884911341586
LC0782730	21.338	21-22	1.91619065998054	99.3734083902962
LC0363784	21.338	21-22	2.35175766687903	99.5918367346939
LC0575875	21.338	21-22	2.1320995219165	99.4740368509213
LC0104638	21.338	21-22	2.38640977888191	96.2323495951282
LC0252962	21.338	21-22	1.63898815934368	98.7788558046169
LC0621250	21.338	21-22	2.57469089415103	99.5845896147404
LC0722854	21.338	21-22	2.12011307140768	99.4773869346734
LC0734394	21.338	21-22	2.4797624037197	99.5845060983782
LC0245558	21.338	21-22	2.59525365464057	99.5884911341586
LC0674994	21.338	21-22	2.41881484744142	99.5878154217352
LC0099531	21.338	21-22	2.5286982131922	99.5853120192629
LC0391760	21.338	21-22	1.49276038902684	98.8156574105052
LC0756486	21.338	21-22	2.6200318951263	99.5845060983782
LC0561283	21.338	21-22	2.26429824719022	99.4777893080708
LC0595357	21.338	21-22	1.95837273247861	99.2663316582915
LC0211691	21.338	21-22	2.3160752348384	99.4747407159585
LC0358944	21.338	21-22	1.92926561825307	99.5884911341586
LC0366997	21.338	21-22	1.66633074430197	99.1569086651054
LC0435180	21.338	21-22	2.63850922405801	99.5884911341586
LC0981935	21.338	21-22	2.13937526443997	99.2629815745394
LC1004464	21.338	21-22	2.12694271794423	99.5878982812343
LC0142810	21.338	21-22	2.40691470433321	99.6821679491469
LC0167424	21.338	21-22	2.18811253716502	99.5884911341586
LC0857218	21.338	21-22	1.97358962342726	99.2659627953746
LC0984702	21.338	21-22	1.13417710757677	95
LC0169196	21.338	21-22	2.21250721277008	99.6855135496822
LC0213190	21.338	21-22	2.14488541828714	99.5918367346939
LC0246224	21.338	21-22	2.40818906844496	99.5884911341586
LC0223743	21.338	21-22	2.43312951758049	99.5884911341586
LC0361297	21.338	21-22	2.28587222706926	99.5851455336233
LC0662182	21.338	21-22	2.60306855399808	99.5879396984925
LC0179644	21.338	21-22	1.29885307640971	97.0424891267983
LC0404323	21.338	21-22	1.99493273673004	99.5884911341586
LC0533223	21.338	21-22	2.55379810042531	99.5882569544405
LC0997621	21.338	21-22	1.38201704257487	96.9972885214073
LC0280339	21.338	21-22	2.68450425271403	99.5851455336233
LC0180566	21.338	21-22	1.69063901171597	97.7216460354634
LC0670803	21.338	21-22	2.30528686547613	99.5843807608513
LC0778205	21.338	21-22	2.56350481668492	99.4739311084305
LC0177555	21.338	21-22	2.19774906762261	99.5851455336233
LC0201128	21.338	21-22	2.25635688639553	99.4780863164938
LC0200755	21.338	21-22	1.82157902791201	99.2673134827702
LC0874651	21.338	21-22	2.5814945422909	99.5878568556494
LC0420631	21.339	21-22	2.2825994573846	99.5884911341586
LC0445586	21.339	21-22	1.85125834871908	99.2635490242025
LC0791983	21.339	21-22	2.30313123251076	99.587732528909
LC0148764	21.339	21-22	2.07390155831421	99.367681498829
LC0180055	21.339	21-22	2.13497354000592	99.5884911341586
LC0575336	21.339	21-22	2.49990692290753	99.6817420435511
LC0187079	21.339	21-22	1.89470365260923	99.367681498829
LC1042571	21.339	21-22	2.73468784235697	99.5844225484282
LC0188590	21.339	21-22	2.30860709396832	99.5884911341586
LC0899428	21.339	21-22	2.79346209600263	99.5878568556494
LC0212477	21.339	21-22	2.42605558248393	99.5850761251464
LC0616731	21.339	21-22	2.04016703648285	99.5843807608513
LC0739302	21.339	21-22	2.39209872716399	99.4737194958434
LC0096501	21.339	21-22	1.97510998968616	99.4780863164938
LC0213462	21.339	21-22	1.8079407212155	98.7253261960522
LC0225927	21.339	21-22	2.02168535221571	99.6821679491469
LC0363413	21.339	21-22	2.18075649230356	99.4780863164938
LC0889414	21.339	21-22	2.55270470991348	99.5841298588054
LC0503428	21.339	21-22	2.50957883743459	99.3773641750075
LC0754015	21.339	21-22	2.0947505524775	99.2594826430773
LC0218688	21.339	21-22	2.52491514753987	99.5851455336233
LC0760151	21.339	21-22	1.4519398693651	99.0820770519263
LC0381653	21.339	21-22	2.20868316103742	99.5851455336233
LC0470759	21.339	21-22	2.99009455094823	99.5882569544405
LC0498732	21.339	21-22	2.65023950748464	99.4777893080708
LC0840443	21.339	21-22	2.28189655024606	99.4739311084305
LC0866475	21.339	21-22	2.77654864576324	99.5845060983782
LC0342542	21.339	21-22	2.33968988996648	99.5884911341586
LC0671753	21.339	21-22	2.57826089965332	99.4773869346734
LC0182252	21.339	21-22	2.47522068287357	99.5851455336233
LC0390252	21.339	21-22	2.4722004305656	99.5951823352292
LC0484302	21.339	21-22	2.88082502093257	99.5882569544405
LC0496273	21.339	21-22	1.77173442538677	95.2604096933994
LC0710231	21.339	21-22	2.67002308082923	99.5845896147404
LC0777945	21.339	21-22	2.45985970610483	99.3735343383585
LC0131842	21.339	21-22	2.36677771960758	99.6855135496822
LC0237927	21.339	21-22	2.00402027325324	99.3743726998996
LC0373141	21.339	21-22	2.01224651998507	99.4780863164938
LC0390518	21.339	21-22	1.95206559018505	99.3743726998996
LC0226496	21.339	21-22	2.07754958045179	99.4747407159585
LC0679890	21.339	21-22	2.75963007831003	99.4773869346734
LC0729322	21.339	21-22	2.5000442665986	99.587732528909
LC0395304	21.339	21-22	2.02559256885167	99.2639678822349
LC0422779	21.339	21-22	2.32866496144153	99.5884911341586
LC0618705	21.339	21-22	2.76856410951357	99.5879396984925
LC0649916	21.339	21-22	2.62873622673568	99.4773869346734
LC0250589	21.34	21-22	2.20164288183823	98.4476413516226
LC0416908	21.34	21-22	2.88547995619619	99.5884911341586
LC0419732	21.34	21-22	1.01199311465926	95
LC0817347	21.34	21-22	2.51792131597619	99.5878568556494
LC0948687	21.34	21-22	2.76207057612334	99.5811553411071
LC1017533	21.34	21-22	2.61902024607923	99.4737194958434
LC0389217	21.34	21-22	2.41964188623855	99.6821679491469
LC0868465	21.34	21-22	2.16964504913495	96.2326127032009
LC0436345	21.34	21-22	2.85447608187224	99.5884911341586
LC0373063	21.34	21-22	2.12362300475127	99.5884911341586
LC0509060	21.34	21-22	2.47873960174716	99.3773641750075
LC0645514	21.34	21-22	2.65169465922765	99.5845896147404
LC0719828	21.34	21-22	1.14519640611418	95
LC0795761	21.34	21-22	2.31466760811751	99.5844225484282
LC0878794	21.34	21-22	2.3373993544719	99.3734083902962
LC0184076	21.34	21-22	2.46594766176494	99.5884911341586
LC0248397	21.34	21-22	1.41027096425218	98.7052525928404
LC0377232	21.34	21-22	2.24865974304834	99.4780863164938
LC0589378	21.34	21-22	2.51273774607067	99.5879396984925
LC0835209	21.34	21-22	1.84478771882785	99.4739311084305
LC0412452	21.34	21-22	2.74505135779435	99.5884222854275
LC0217288	21.34	21-22	1.20790353038605	95.2851023959309
LC0173786	21.34	21-22	2.23623486309056	99.5884911341586
LC0195345	21.34	21-22	1.98645821273731	99.6821679491469
LC0384160	21.34	21-22	2.65107439073182	99.5884911341586
LC0486377	21.34	21-22	2.3704020499725	99.3740166705721
LC0863383	21.34	21-22	2.76921480453787	99.5845339408966
LC0971188	21.34	21-22	2.48459875888203	99.4739311084305
LC0169489	21.34	21-22	2.76497521624038	99.5884911341586
LC0222086	21.34	21-22	2.46425102237956	99.5884911341586
LC0521967	21.34	21-22	2.65116166953652	99.4777893080708
LC0184627	21.34	21-22	2.49375073514548	99.6821679491469
LC0440523	21.34	21-22	2.53302175075216	99.5882569544405
LC0628957	21.34	21-22	3.04730213165278	99.5879396984925
LC0767896	21.34	21-22	1.04688519083771	95
LC0760819	21.34	21-22	2.679237055857	99.5845060983782
LC0151327	21.34	21-22	2.38980376297443	99.5918367346939
LC0735589	21.34	21-22	1.93941940332932	99.1489076531296
LC0771035	21.34	21-22	2.33086001497464	99.5843807608513
LC0916063	21.34	21-22	2.12658592795434	99.4772818657017
LC0173492	21.34	21-22	1.87087189506774	99.2673134827702
LC0699448	21.34	21-22	1.74523098452814	99.2629815745394
LC0931993	21.34	21-22	2.58640724891383	99.5845060983782
LC0472900	21.341	21-22	2.21210766554766	99.3740166705721
LC0491280	21.341	21-22	1.99273020395414	99.2668965286379
LC0580340	21.341	21-22	2.37265429420373	99.5879396984925
LC0400574	21.341	21-22	2.69714212627546	99.6821679491469
LC0429247	21.341	21-22	2.80650557276103	99.6821679491469
LC0461078	21.341	21-22	2.35098414368603	99.5882569544405
LC0287259	21.341	21-22	2.59701469707346	99.4739134805482
LC0496976	21.341	21-22	2.51267105772972	99.4744418036354
LC0659567	21.341	21-22	2.73692211867963	99.5845896147404
LC0822880	21.341	21-22	2.22308039783116	99.4739311084305
LC0140540	21.341	21-22	1.44075170047919	97.604550016728
LC0098947	21.341	21-22	2.12720201759035	99.2673134827702
LC0174558	21.341	21-22	2.42453863715405	99.5884911341586
LC0392930	21.341	21-22	2.04828639310613	99.5851455336233
LC0486762	21.341	21-22	2.50131948692653	99.4744418036354
LC1000177	21.341	21-22	2.41853329509321	99.3768217911348
LC1010600	21.341	21-22	2.6402030812979	99.5845060983782
LC0147560	21.341	21-22	1.57840997033124	97.243225158916
LC0195817	21.341	21-22	2.20455406013524	99.4780863164938
LC0244741	21.341	21-22	1.5194341949137	99.2639678822349
LC0393414	21.341	21-22	2.32099741679422	99.4780863164938
LC0605487	21.341	21-22	2.73422358737883	99.5879396984925
LC0953026	21.341	21-22	2.69274119578535	99.5845896147404
LC0359456	21.341	21-22	2.08080680433436	99.3777183004349
LC0518567	21.341	21-22	2.65141370982237	99.5882569544405
LC0800996	21.341	21-22	1.11394335230684	95
LC0898419	21.341	21-22	2.10639490313043	98.7579511215266
LC0101229	21.341	21-22	1.76380222407459	99.4780863164938
LC0582583	21.341	21-22	2.75620235781829	99.4773869346734
LC0785562	21.341	21-22	2.49688815298757	99.5845060983782
LC0244873	21.341	21-22	1.83129374437701	99.3743726998996
LC0540155	21.341	21-22	1.99016119289848	98.5572255883239
LC0568250	21.341	21-22	2.56609557907795	99.4777893080708
LC0855532	21.341	21-22	2.34466730525655	99.4739311084305
LC0978855	21.341	21-22	2.07390155831421	99.5879396984925
LC0161498	21.341	21-22	1.72851610475977	99.3744145590794
LC0441471	21.341	21-22	1.11494441571258	95
LC0226715	21.341	21-22	2.11829780133278	99.4747407159585
LC0247574	21.341	21-22	2.47632431742023	99.5884911341586
LC0855256	21.341	21-22	2.03742649794062	99.3667068757539
LC0907251	21.341	21-22	1.91792542206474	98.8885169065952
LC0537078	21.342	21-22	2.73939827535192	99.4811368125063
LC0710885	21.342	21-22	2.23355449271452	98.5293132328308
LC0908901	21.342	21-22	2.61591850369591	99.4739311084305
LC0400434	21.342	21-22	1.31470969295517	98.1900301104048
LC0354084	21.342	21-22	2.59669603752812	99.5884911341586
LC1034187	21.342	21-22	2.63638758581316	99.5912487017121
LC0209606	21.342	21-22	1.79021477024398	99.367491047823
LC0211280	21.342	21-22	2.59808981973904	99.5884911341586
LC0356504	21.342	21-22	2.07769486588659	99.5884911341586
LC0400310	21.342	21-22	2.74440252106886	99.6821679491469
LC0993915	21.342	21-22	2.12430855261565	99.4739839849901
LC1034804	21.342	21-22	1.91254088279064	99.353563772776
LC0779198	21.342	21-22	2.32921476580572	99.4740368509213
LC0135847	21.342	21-22	1.81231160913112	99.375230929428
LC0757610	21.342	21-22	2.0851478121269	99.4740368509213
LC0502399	21.342	21-22	1.00302947055362	95
LC0786239	21.342	21-22	2.31735284967777	99.4672295938882
LC0674675	21.342	21-22	1.97409700379413	99.3665158371041
LC0380594	21.342	21-22	2.11257148986498	99.4745825106255
LC0875316	21.342	21-22	2.84129688749028	99.5845060983782
LC0374828	21.342	21-22	2.1877180825676	98.8524590163934
LC0427498	21.342	21-22	2.60638136511061	99.5884911341586
LC0433149	21.342	21-22	2.2822821563191	99.6821679491469
LC0674955	21.342	21-22	1.60573589387675	99.1557788944724
LC0986272	21.342	21-22	1.25358028956218	95
LC0609166	21.342	21-22	2.21136085915512	99.4740368509213
LC0926961	21.342	21-22	2.34676359937126	99.5778045838359
LC0572108	21.342	21-22	2.42340972773309	99.5879396984925
LC0427349	21.343	21-22	2.64450751962938	99.5884911341586
LC0436836	21.343	21-22	1.2964457942064	96.9956507193041
LC0524391	21.343	21-22	1.32797162362301	95
LC0525955	21.343	21-22	1.07918124604762	95
LC0617879	21.343	21-22	2.66495207516366	99.5879396984925
LC0198733	21.343	21-22	2.21079991039675	99.4780863164938
LC0564777	21.343	21-22	1.16286299332193	95
LC0655715	21.343	21-22	2.35111960973767	99.5845896147404
LC0795516	21.343	21-22	2.74573042479812	99.5878568556494
LC1015556	21.343	21-22	1.83777776955373	99.3667705297015
LC0197178	21.343	21-22	2.06792594968152	99.5884911341586
LC0257628	21.343	21-22	2.00667992774083	99.4780863164938
LC0447208	21.343	21-22	2.27293177938707	99.4777893080708
LC0701305	21.343	21-22	2.63614674594457	99.5879396984925
LC0378542	21.343	21-22	2.21748394421391	99.5884911341586
LC0516273	21.343	21-22	2.92799107330244	99.6819870786329
LC0534739	21.343	21-22	2.82028029550351	99.4777893080708
LC0850180	21.343	21-22	2.50615312486764	99.5845060983782
LC0933295	21.343	21-22	2.51788177894836	99.5845060983782
LC0273798	21.343	21-22	2.34494216276524	99.6821679491469
LC0380042	21.343	21-22	1.90216612927105	99.2673134827702
LC0667805	21.343	21-22	2.49053434580368	99.5845896147404
LC0472831	21.343	21-22	2.63065157568324	99.3773641750075
LC0521262	21.343	21-22	2.33725953975028	99.3740166705721
LC0547478	21.343	21-22	2.90255765012867	99.4777893080708
LC0861893	21.343	21-22	2.14560035765225	99.587732528909
LC0605670	21.343	21-22	2.05743786821294	99.5845896147404
LC0204913	21.343	21-22	2.48457029921741	99.5884911341586
LC0275203	21.343	21-22	2.49620983809588	99.6821679491469
LC0430001	21.343	21-22	2.31877265982548	99.5449983271997
LC0463823	21.343	21-22	3.19526572859847	99.6819870786329
LC0172779	21.343	21-22	2.25034680044083	99.5884911341586
LC0499909	21.343	21-22	2.72087013708089	99.584909450005
LC0948236	21.343	21-22	2.2033593015223	99.3667068757539
LC0698767	21.343	21-22	2.32078997769881	99.4740368509213
LC0384863	21.343	21-22	2.49733056296505	99.5851871675643
LC0444260	21.343	21-22	2.31726918670662	99.373890916396
LC0443939	21.343	21-22	2.51619150395886	99.5884911341586
LC0737467	21.343	21-22	1.36267092972567	97.9243388014731
LC0823284	21.343	21-22	1.99091575450608	99.5878568556494
LC0428352	21.343	21-22	2.20477093628552	99.5851455336233
LC0728629	21.343	21-22	1.45909078960059	97.9103178058337
LC0789828	21.343	21-22	2.62403444643802	99.5845060983782
LC0160044	21.343	21-22	2.36588091846588	99.5884911341586
LC0222231	21.343	21-22	2.28663607871642	99.4747407159585
LC0434884	21.343	21-22	2.18067055295789	99.5851455336233
LC0975099	21.343	21-22	2.4345689040342	99.5878568556494
LC0142573	21.343	21-22	2.42913834476709	99.5884911341586
LC0366259	21.344	21-22	2.21629788663039	99.4747407159585
LC0709953	21.344	21-22	2.33425264233423	99.587732528909
LC0971001	21.344	21-22	2.44683218827436	99.3667068757539
LC0132603	21.344	21-22	1.7670073639498	99.3777183004349
LC0140400	21.344	21-22	2.28076042632627	99.6855135496822
LC0741889	21.344	21-22	2.03522955635021	98.7780381653833
LC0520693	21.344	21-22	2.69608541630982	99.4777893080708
LC0933813	21.344	21-22	2.39560592931323	99.4739311084305
LC0272974	21.344	21-22	1.08098704691089	95
LC1032098	21.344	21-22	1.79982283099332	99.1552695092518
LC0385443	21.344	21-22	2.02460879612656	99.5884911341586
LC0139964	21.344	21-22	2.45859252897602	99.5885737222371
LC0140136	21.344	21-22	2.58076536307448	99.5884911341586
LC0535287	21.344	21-22	2.70421059294873	99.4744418036354
LC0733806	21.344	21-22	2.41370201278111	99.4773869346734
LC0132232	21.344	21-22	1.68322720604143	98.8729850846097
LC0243720	21.344	21-22	1.65820225338701	98.9628638340582
LC0420861	21.344	21-22	2.52368144780075	99.5884911341586
LC0657152	21.344	21-22	2.59484539495704	99.5845896147404
LC0367848	21.344	21-22	2.2709581850921	99.4780863164938
LC0984121	21.344	21-22	2.5753033334224	99.5878568556494
LC0197543	21.344	21-22	2.34654855854847	99.5717631314821
LC0507950	21.344	21-22	1.47813342810052	96.2842700766578
LC0789764	21.344	21-22	1.44715803134222	97.5259457649816
LC0867354	21.344	21-22	1.99029444612844	99.2628334003485
LC0093701	21.344	21-22	1.77742682238931	99.1554393726121
LC0436842	21.344	21-22	2.37705113744753	99.5884911341586
LC0451525	21.344	21-22	2.56596581744667	99.4811368125063
LC0875462	21.344	21-22	2.35799198725209	99.4772818657017
LC0973189	21.344	21-22	2.61002102466415	99.3735343383585
LC0217464	21.344	21-22	1.32221929473392	98.9795918367347
LC0399606	21.344	21-22	2.2526831619322	99.5884911341586
LC0775436	21.344	21-22	2.75411124408789	99.5845060983782
LC0393215	21.344	21-22	2.06471998444091	97.6279692204751
LC0369900	21.344	21-22	1.95741571472267	99.3777183004349
LC0810133	21.344	21-22	2.83162665483996	99.5878568556494
LC0203433	21.344	21-22	1.03662889536216	96.4511489447102
LC0619152	21.344	21-22	2.68130456736983	99.5879396984925
LC0659180	21.344	21-22	2.83154985199576	99.6817420435511
LC0413345	21.344	21-22	1.05076631123304	95
LC0632176	21.344	21-22	2.94761014881571	99.6817420435511
LC0349932	21.345	21-22	2.38689116945243	99.5884911341586
LC0365902	21.345	21-22	2.46842118373806	99.5884911341586
LC0376709	21.345	21-22	2.4521852508149	99.5884222854275
LC0217658	21.345	21-22	1.86093662070009	99.3743726998996
LC0449664	21.345	21-22	2.73698578655322	99.5882569544405
LC0543355	21.345	21-22	2.8318377926551	99.6853345830683
LC0630855	21.345	21-22	2.40908736944783	99.5879396984925
LC0194333	21.345	21-22	2.32128766516986	99.5851455336233
LC0453145	21.345	21-22	1.71683772329952	99.2635490242025
LC0487570	21.345	21-22	2.933694768277	99.5715194322632
LC0982224	21.345	21-22	2.11451090484887	99.4772293153715
LC0195801	21.345	21-22	2.04754743307863	99.3743726998996
LC0711663	21.345	21-22	3.11508104865909	99.6815820345232
LC0100007	21.345	21-22	2.30274207972316	99.5884911341586
LC0785676	21.345	21-22	2.53625534067585	99.4739311084305
LC0865937	21.345	21-22	2.50245443324389	99.584464327603
LC0673997	21.345	21-22	1.53326351677871	98.9614740368509
LC0210262	21.345	21-22	2.1846914308176	99.5884911341586
LC0280426	21.345	21-22	2.43673496579071	99.5884911341586
LC0471012	21.345	21-22	2.98023978170891	99.4804585372394
LC0822905	21.345	21-22	2.32939787936104	99.5845896147404
LC0981994	21.345	21-22	1.57182524904083	97.7299360498209
LC0143258	21.345	21-22	2.31350867404607	99.6821679491469
LC0278068	21.345	21-22	1.83174183364564	99.5851455336233
LC0559291	21.345	21-22	2.48545168275652	99.5879396984925
LC0222636	21.345	21-22	2.45524087787096	99.5851455336233
LC0260163	21.345	21-22	2.33459447193228	99.5884911341586
LC0566729	21.345	21-22	2.25110262541414	99.5845896147404
LC0821594	21.345	21-22	2.62171621664731	99.5845060983782
LC0822916	21.345	21-22	1.93379088414342	99.5845060983782
LC0393768	21.345	21-22	1.72989340396324	99.2673134827702
LC0413671	21.345	21-22	2.58707083495025	99.5884911341586
LC0510464	21.345	21-22	2.39264420173843	99.4744418036354
LC0623387	21.345	21-22	2.48215869541128	99.4773869346734
LC0714078	21.345	21-22	2.35619801030763	99.4773869346734
LC0842016	21.345	21-22	1.84391763800639	99.2661841576196
LC0500362	21.345	21-22	2.44244841093007	99.4777893080708
LC0691738	21.345	21-22	2.49877906328659	99.5879396984925
LC0697665	21.345	21-22	2.18780263871842	99.5845060983782
LC0206549	21.345	21-22	2.23444135126633	99.0097022415524
LC0282037	21.345	21-22	2.20636706194497	99.5884911341586
LC0540977	21.345	21-22	2.0973961506415	99.3773641750075
LC0565171	21.345	21-22	2.42504487455139	99.6817420435511
LC0664319	21.345	21-22	2.49179577131359	99.4772818657017
LC0189491	21.345	21-22	2.04571405894087	99.367681498829
LC0272221	21.345	21-22	1.98708502962412	99.4780863164938
LC0190597	21.346	21-22	2.38726521578418	99.5851455336233
LC0127275	21.346	21-22	2.60345833740907	99.4780863164938
LC0472716	21.346	21-22	2.38394097018621	99.3304991129113
LC0942668	21.346	21-22	1.90987681799039	99.3734083902962
LC0229115	21.346	21-22	1.84874318189568	98.6684509869522
LC0447353	21.346	21-22	2.65307737891446	99.6819870786329
LC0529509	21.346	21-22	2.68685068273587	99.5882569544405
LC0546267	21.346	21-22	2.91170612516926	99.5882569544405
LC0623147	21.346	21-22	2.69783065959923	99.6817420435511
LC0679373	21.346	21-22	2.53832233323144	99.5879396984925
LC0146588	21.346	21-22	2.07441412984114	99.3743726998996
LC0204883	21.346	21-22	2.4768171421305	99.5851455336233
LC0251635	21.346	21-22	2.40976410426635	99.4779291188381
LC0286087	21.346	21-22	2.29272113777454	99.5884911341586
LC0488556	21.346	21-22	2.78395357740404	99.4777893080708
LC0538949	21.346	21-22	2.10649687013897	96.9674655241666
LC0619102	21.346	21-22	2.4184670209466	99.5879396984925
LC0797545	21.346	21-22	2.16852694619269	99.3734083902962
LC0168661	21.346	21-22	2.03398636523961	99.4780863164938
LC0187259	21.346	21-22	2.18937800584203	99.4780863164938
LC0728870	21.346	21-22	1.84978782423769	99.1553544494721
LC0437191	21.346	21-22	2.41341712510937	99.5884911341586
LC0179006	21.346	21-22	1.87453979707101	99.6821679491469
LC0374467	21.346	21-22	2.45970904542133	99.5884911341586
LC0420990	21.346	21-22	2.75370559383959	99.5882569544405
LC0868186	21.346	21-22	2.52223551333799	99.5876496027356
LC0287103	21.346	21-22	2.37123415597655	99.5851455336233
LC0529054	21.346	21-22	1.52530400995824	95
LC0862069	21.346	21-22	2.53187471101473	99.5845060983782
LC0974826	21.346	21-22	2.35652300234183	99.4739311084305
LC0491447	21.346	21-22	2.26204745926143	99.5882569544405
LC0210064	21.346	21-22	2.57618004378772	99.5884911341586
LC0467859	21.346	21-22	2.182243411919	99.4780863164938
LC0553383	21.346	21-22	2.63125093192803	99.4777893080708
LC0942521	21.346	21-22	2.48174352042045	99.5845060983782
LC0907507	21.346	21-22	2.25336223983307	99.4739311084305
LC1025372	21.346	21-22	2.4951139924861	99.4772293153715
LC0101813	21.346	21-22	2.35629362144817	99.4780863164938
LC0550643	21.346	21-22	2.84630617837276	99.5715194322632
LC1041594	21.346	21-22	2.61161711055434	99.5845478607565
LC0272111	21.346	21-22	1.7928817453854	98.8725326196052
LC0980011	21.346	21-22	1.73735169580371	99.1554393726121
LC0518877	21.346	21-22	2.7635028654676	99.4777893080708
LC0721682	21.346	21-22	2.0580082327154	99.3768635465175
LC0785761	21.346	21-22	2.27327913162658	99.4740368509213
LC0982207	21.346	21-22	2.64366976945842	99.5845060983782
LC0267955	21.346	21-22	1.34576569311449	98.3104717296755
LC0626214	21.346	21-22	2.45921149401546	99.5845478607565
LC0754945	21.346	21-22	2.19997446253049	99.4739311084305
LC0241857	21.347	21-22	2.41584106950204	99.5851455336233
LC0995543	21.347	21-22	2.443294286834	99.5845060983782
LC0627177	21.347	21-22	2.84170351564954	99.6815820345232
LC0705583	21.347	21-22	2.24728570286338	99.3735343383585
LC0658018	21.347	21-22	2.58865259815017	99.5843807608513
LC0283971	21.347	21-22	1.45453998496482	98.4610237537638
LC0363970	21.347	21-22	2.62951153420045	99.6821679491469
LC0425636	21.347	21-22	2.49215950205671	99.6821679491469
LC0517343	21.347	21-22	2.66993022532399	99.5882569544405
LC0538511	21.347	21-22	2.78098660356237	99.3773641750075
LC0832217	21.347	21-22	2.29384851573066	99.3633561184828
LC0417636	21.347	21-22	2.70079022137435	99.5851455336233
LC0723689	21.347	21-22	2.37112330058195	99.4740368509213
LC0124904	21.347	21-22	2.66011572062378	99.6855135496822
LC0168905	21.347	21-22	2.22271647114758	99.5884911341586
LC0192144	21.347	21-22	1.15259407792747	95
LC0561247	21.347	21-22	2.65804003051415	99.5916044588759
LC0579058	21.347	21-22	2.87625826505826	99.6817420435511
LC0718392	21.347	21-22	2.93161548996287	99.5879396984925
LC0441247	21.347	21-22	2.66143405039392	99.4613583138173
LC0918749	21.347	21-22	1.8766796104192	99.2659627953746
LC0373234	21.347	21-22	2.53396260806905	99.6821679491469
LC0431536	21.347	21-22	2.47915765697919	99.5882569544405
LC0676749	21.347	21-22	2.36722542668583	99.4740368509213
LC0380853	21.347	21-22	2.09798572998478	99.3777183004349
LC0749543	21.347	21-22	1.9795483747041	99.4739311084305
LC0863998	21.347	21-22	2.5800578012867	99.5878568556494
LC0978047	21.347	21-22	2.75601959637768	99.5878982812343
LC0155685	21.347	21-22	2.53847319103944	99.5851455336233
LC0205489	21.347	21-22	2.04044409836268	99.3743726998996
LC0380677	21.347	21-22	1.70671778233676	98.2134493141519
LC0392621	21.347	21-22	2.35360852070864	99.5884911341586
LC1032833	21.347	21-22	1.89192753422067	99.2662579153684
LC0165396	21.347	21-22	2.13094456804468	99.5884222854275
LC0425364	21.347	21-22	2.39088214113199	99.5884911341586
LC0677820	21.347	21-22	2.22929779411411	99.3668341708543
LC0940571	21.347	21-22	2.41984014141691	99.4772293153715
LC0404871	21.348	21-22	1.99510845774474	99.2639678822349
LC0525329	21.348	21-22	1.95264716975894	98.5706156060657
LC0494394	21.348	21-22	2.39619934709574	99.4811368125063
LC0212491	21.348	21-22	2.51829015477094	99.5884911341586
LC0249412	21.348	21-22	2.57779041822176	99.5851455336233
LC0589061	21.348	21-22	2.74256017802732	99.5879396984925
LC0873445	21.348	21-22	2.46040165221656	99.5844225484282
LC0240864	21.348	21-22	2.28726412579898	99.5851455336233
LC0379186	21.348	21-22	1.08529057823007	95
LC0857030	21.348	21-22	2.85051758165629	99.587732528909
LC0151266	21.348	21-22	2.40205493601668	99.5884911341586
LC0408430	21.348	21-22	2.35806816256154	99.5884911341586
LC0926048	21.348	21-22	2.03426739703803	99.3767591475674
LC0148631	21.348	21-22	1.98524679080286	99.5884911341586
LC0677961	21.348	21-22	1.97589113640179	99.2623885200831
LC0772918	21.348	21-22	2.64073975044381	99.5879396984925
LC0264825	21.348	21-22	2.42818340636194	99.5884911341586
LC0411422	21.348	21-22	2.51200361049393	99.5884911341586
LC0374381	21.348	21-22	1.96411814315148	99.5717631314821
LC0568622	21.348	21-22	2.01152815385754	99.2629815745394
LC0996765	21.348	21-22	1.71365851620836	98.6777357479999
LC0127490	21.348	21-22	2.39553606211844	99.5884911341586
LC0168317	21.348	21-22	1.98931630498995	96.1927065908331
LC0212547	21.348	21-22	2.11082531005496	99.4780863164938
LC0262975	21.348	21-22	2.00625205136936	99.2673134827702
LC0518541	21.348	21-22	2.52200058318427	99.6853345830683
LC0572727	21.348	21-22	2.43263262225458	99.6817420435511
LC0590636	21.348	21-22	2.38526656895753	99.5879396984925
LC0846429	21.348	21-22	2.13142617214745	99.3633561184828
LC0174600	21.348	21-22	2.52491514753987	99.5884911341586
LC0734498	21.348	21-22	2.37557217391804	99.5845060983782
LC0533702	21.348	21-22	2.00238207493276	99.3740166705721
LC0541377	21.348	21-22	2.86855039963911	99.6819870786329
LC0594013	21.348	21-22	2.0166573448222	99.5879396984925
LC0355930	21.349	21-22	2.27072540678245	99.4747407159585
LC0210294	21.349	21-22	2.10043947527911	99.5884911341586
LC0386169	21.349	21-22	2.16752409242021	99.3743726998996
LC0437323	21.349	21-22	2.37549900801938	99.4747407159585
LC0574329	21.349	21-22	2.58386727680564	99.5878982812343
LC0658861	21.349	21-22	2.70004572131275	99.5845896147404
LC0970558	21.349	21-22	2.34811006848024	99.5845060983782
LC0982852	21.349	21-22	2.47816231270576	99.4738782212392
LC0161108	21.349	21-22	1.8968567727372	99.5884911341586
LC0243755	21.349	21-22	2.51600623038605	99.6554031448645
LC0276130	21.349	21-22	1.69775227416775	99.4747407159585
LC0436354	21.349	21-22	2.82216807936802	99.5851455336233
LC0859841	21.349	21-22	1.93621204432025	99.4672295938882
LC1036492	21.349	21-22	2.02275819423677	99.2562066539351
LC0246053	21.349	21-22	2.46068740691169	99.6821679491469
LC0622706	21.349	21-22	2.46197847652868	99.5879396984925
LC0894805	21.349	21-22	2.2142873829104	99.587732528909
LC0181232	21.349	21-22	1.86793865089078	99.2639678822349
LC0423156	21.349	21-22	2.68236171812187	99.5884911341586
LC0751822	21.349	21-22	2.46921800042063	99.5842553476832
LC0840645	21.349	21-22	2.32984516551087	99.5845060983782
LC0135906	21.349	21-22	2.11925588927794	99.373911878934
LC0262571	21.349	21-22	1.36940141369662	98.2134493141519
LC0496249	21.349	21-22	2.72310251028228	99.5715194322632
LC0785585	21.349	21-22	2.40217537503151	99.5845060983782
LC0833833	21.349	21-22	1.82157902791201	99.4737724149489
LC1034936	21.349	21-22	2.21154768118125	97.188997219151
LC0240280	21.349	21-22	2.56110138364906	99.5851455336233
LC0638542	21.349	21-22	2.60660705359071	99.5845756976783
LC0741846	21.349	21-22	1.81862172637589	98.4566454636759
LC0151143	21.349	21-22	2.32049939640587	99.5851455336233
LC0164654	21.349	21-22	1.15563963375978	96.7982602877216
LC0510785	21.349	21-22	2.05663809737965	99.4777893080708
LC0349943	21.349	21-22	2.4540364727647	99.5884498276843
LC0486151	21.349	21-22	2.75226362009077	99.4777893080708
LC0221168	21.349	21-22	2.54819280470331	99.5884911341586
LC0531832	21.349	21-22	2.56940902634743	99.6853345830683
LC0702136	21.349	21-22	2.4345689040342	99.5843807608513
LC0879201	21.349	21-22	2.48503964536526	99.4738605898123
LC0127791	21.349	21-22	2.31864756900365	99.3777183004349
LC0420597	21.349	21-22	1.53453375600512	98.9227166276347
LC0917252	21.349	21-22	2.56348108539441	99.4672295938882
LC0421126	21.349	21-22	2.60574665959561	99.5884911341586
LC0429611	21.349	21-22	1.91153046230716	99.5650719304115
LC0789190	21.349	21-22	2.09110394409029	99.3734083902962
LC0499823	21.35	21-22	2.55965530759238	99.4744418036354
LC0520675	21.35	21-22	2.4127796408203	99.4777893080708
LC0535047	21.35	21-22	2.53778132869368	99.3773641750075
LC0754370	21.35	21-22	2.03905701803344	99.4769664051499
LC0132802	21.35	21-22	2.13535530940877	99.5851455336233
LC0193301	21.35	21-22	1.2087100199064	95
LC0368543	21.35	21-22	2.19159072637921	99.3743726998996
LC0524566	21.35	21-22	2.8860053979205	99.4777893080708
LC0580015	21.35	21-22	2.60821571239078	99.5879396984925
LC0752070	21.35	21-22	2.39194023516714	99.5845060983782
LC0195937	21.35	21-22	2.48565045753267	99.6821679491469
LC0246726	21.35	21-22	1.53781909507327	98.6450317832051
LC0423767	21.35	21-22	2.41972450356182	99.5918367346939
LC0673672	21.35	21-22	2.01661554755718	99.3735343383585
LC0771612	21.35	21-22	2.06870521969194	99.3666856549275
LC0980998	21.35	21-22	3.02369270570365	99.5878154217352
LC0123323	21.35	21-22	2.38769230320092	99.5847148263505
LC0126077	21.35	21-22	1.89114703044877	99.3743726998996
LC0398626	21.35	21-22	2.72752499101301	98.5781197724992
LC0531501	21.35	21-22	1.50650503240487	97.3353864693871
LC0651310	21.35	21-22	1.27554168840131	96.3817110724327
LC0348066	21.35	21-22	1.80488874462239	99.2639678822349
LC0392038	21.35	21-22	2.25100517349363	99.5851455336233
LC0515357	21.35	21-22	2.33887464930138	99.4744418036354
LC0640016	21.35	21-22	2.56803736532834	99.4773869346734
LC0400333	21.35	21-22	2.7167543574327	99.6855135496822
LC0647804	21.35	21-22	2.09092785258161	99.4740368509213
LC0887762	21.35	21-22	2.60493848919994	99.5878568556494
LC1026957	21.35	21-22	2.78764463867118	99.5845478607565
LC0158548	21.35	21-22	2.07711343230376	99.4747407159585
LC0346033	21.35	21-22	1.90810954039255	99.4780863164938
LC0400213	21.35	21-22	2.46481730562598	99.5884911341586
LC0447533	21.35	21-22	2.03921576590395	99.2668965286379
LC0767365	21.35	21-22	1.11293997608408	95
LC0845184	21.35	21-22	1.8694077493822	99.2429571567347
LC0990715	21.35	21-22	2.81941889337348	99.584464327603
LC0155906	21.35	21-22	1.92737036303902	99.3743726998996
LC0102160	21.35	21-22	1.45636603312904	99.2637461932332
LC0258158	21.35	21-22	2.33869548901478	99.6855135496822
LC0278486	21.35	21-22	1.79000352039049	99.585103891324
LC0896067	21.35	21-22	2.0640834359636	99.1489076531296
LC0144436	21.35	21-22	2.28768978393608	99.5884911341586
LC0444272	21.35	21-22	2.15280796341906	99.3740166705721
LC0486236	21.35	21-22	2.98449580897447	99.5882569544405
LC0490066	21.35	21-22	1.00302947055362	95
LC0198602	21.35	21-22	2.60265673607252	99.6821679491469
LC0172531	21.351	21-22	2.44263652578223	99.5884911341586
LC0229228	21.351	21-22	1.68654689906301	98.8691870190699
LC0406100	21.351	21-22	2.02118929906994	99.4747407159585
LC0412185	21.351	21-22	2.30689659753937	99.5884911341586
LC0244026	21.351	21-22	2.73358242024103	99.6821679491469
LC0662041	21.351	21-22	2.63777982937416	99.5845478607565
LC0167171	21.351	21-22	2.31527743947181	99.5884911341586
LC0633960	21.351	21-22	2.36133112513853	99.5879396984925
LC0411785	21.351	21-22	2.75422598200352	99.6821679491469
LC0810185	21.351	21-22	2.72746805516049	99.5845060983782
LC0963537	21.351	21-22	2.50731604007641	99.5878982812343
LC0425060	21.351	21-22	2.43511143312649	99.5884911341586
LC0549974	21.351	21-22	2.38539175421539	99.5882569544405
LC0747088	21.351	21-22	1.51890857369141	98.9609519021284
LC1030697	21.351	21-22	2.0383816914677	99.4772818657017
LC0190638	21.351	21-22	2.56759093495082	99.5884911341586
LC0813170	21.351	21-22	2.57120788180286	99.5843807608513
LC0853203	21.351	21-22	2.25961776681433	99.2661841576196
LC0569206	21.351	21-22	2.28918746822073	99.5879396984925
LC0435390	21.351	21-22	2.37710581726905	99.5884222854275
LC0435323	21.351	21-22	1.92479599579791	99.5851455336233
LC0467891	21.351	21-22	2.7425366081581	99.3773641750075
LC0488156	21.351	21-22	2.44737512431445	99.2702440330733
LC0706195	21.351	21-22	2.26441638719854	99.5678391959799
LC0611908	21.351	21-22	2.66282391494435	99.5879396984925
LC0651121	21.351	21-22	2.07856555931712	99.4771241830065
LC0168136	21.351	21-22	1.46164856806346	96.8852459016393
LC0862302	21.351	21-22	2.51509193982392	99.4739311084305
LC0863770	21.351	21-22	2.60299272213734	99.4771241830065
LC0994876	21.351	21-22	2.73416752302826	99.5845060983782
LC0541464	21.351	21-22	2.92940870690038	99.6819870786329
LC0426005	21.352	21-22	2.77922119105401	99.5884911341586
LC0502417	21.352	21-22	2.56458322089148	99.3773641750075
LC0652192	21.352	21-22	2.53927688219067	99.5845896147404
LC0158477	21.352	21-22	2.60563899039586	99.6855135496822
LC0957442	21.352	21-22	1.58410497039945	99.2627592909085
LC0527411	21.352	21-22	2.54024185611511	99.4777893080708
LC0485194	21.352	21-22	2.0855046394265	99.5882569544405
LC0608916	21.352	21-22	2.62648408172024	99.5879396984925
LC0723439	21.352	21-22	2.42010434095018	99.4740368509213
LC0948975	21.352	21-22	2.51930284923543	99.5845060983782
LC0214049	21.352	21-22	1.41212440617332	99.1502174640348
LC0350692	21.352	21-22	2.21947973806514	99.5884911341586
LC0406779	21.352	21-22	1.91270020819086	99.5717631314821
LC0567092	21.352	21-22	2.53730267007128	99.6013400335008
LC0783689	21.352	21-22	1.91597991414022	99.3667068757539
LC0847687	21.352	21-22	2.19529066011097	99.4739311084305
LC0262268	21.352	21-22	1.93936947007466	99.2668474440092
LC0477928	21.352	21-22	1.78554336995659	99.2635490242025
LC0154766	21.352	21-22	2.51445477447042	99.5884911341586
LC0470245	21.352	21-22	2.70305051439793	99.4811368125063
LC0731491	21.352	21-22	2.27712767122986	99.4737724149489
LC0603782	21.352	21-22	1.02036128264771	95
LC0680775	21.352	21-22	2.99537629547922	99.5879396984925
LC0963855	21.352	21-22	2.03562982779044	99.155694039602
LC0194832	21.352	21-22	2.11116165957759	99.5884911341586
LC0105908	21.352	21-22	1.65590641818022	99.2639678822349
LC0452694	21.352	21-22	1.84831230362728	99.3740166705721
LC0484417	21.352	21-22	2.68812603991554	99.4777893080708
LC0707193	21.352	21-22	1.50474263627169	98.4226918053649
LC1033866	21.352	21-22	2.46290687249227	99.5845478607565
LC0509534	21.352	21-22	2.51747301876034	99.5709593081719
LC1015892	21.352	21-22	2.87067891038296	99.5878982812343
LC0190552	21.352	21-22	1.31785448933147	98.2703245232519
LC0266374	21.352	21-22	2.42605558248393	99.5884911341586
LC0484619	21.352	21-22	2.25367716542292	98.4032403842935
LC0160680	21.352	21-22	1.83174183364564	99.3777183004349
LC0845799	21.352	21-22	2.14538289197487	99.3734083902962
LC0190338	21.352	21-22	2.6627106231939	99.5884911341586
LC0365220	21.352	21-22	2.20147905894609	98.3405821344931
LC0538567	21.352	21-22	2.75784375901436	99.4777893080708
LC0642177	21.352	21-22	2.57469089415103	99.5879396984925
LC0750502	21.352	21-22	2.16393620922698	98.7712190712157
LC0778342	21.352	21-22	2.31262158258698	99.4739311084305
LC0253603	21.352	21-22	2.55482822553223	99.5884911341586
LC0394523	21.352	21-22	2.32954024765666	99.5884911341586
LC0683813	21.352	21-22	1.91923503792325	99.376571141277
LC0153899	21.353	21-22	2.26503019772306	99.5884911341586
LC0266492	21.353	21-22	2.14113609012074	99.4747407159585
LC0353097	21.353	21-22	2.41624097236815	99.5851455336233
LC0485191	21.353	21-22	2.5740660098966	99.4777893080708
LC0269327	21.353	21-22	2.44678561930119	99.5873452544704
LC0488194	21.353	21-22	2.34690038811334	99.4879689434758
LC0941494	21.353	21-22	2.64495038105721	99.5878568556494
LC0367336	21.353	21-22	2.03826240710478	99.2639678822349
LC0452506	21.353	21-22	2.48148562582741	98.3195527734074
LC0486923	21.353	21-22	2.15048012227033	97.4692866468048
LC0706875	21.353	21-22	2.26974637313077	99.4740368509213
LC0916150	21.353	21-22	2.22279448111371	99.4739311084305
LC0421120	21.353	21-22	2.44280889284628	99.5918367346939
LC0588639	21.353	21-22	2.74059162078085	99.6817420435511
LC0183509	21.353	21-22	2.06572905946235	99.3743726998996
LC0153833	21.353	21-22	1.30984300471607	98.7587822014052
LC0165899	21.353	21-22	2.34044411484012	99.5851455336233
LC0409971	21.353	21-22	2.67356458736694	99.5884911341586
LC0410822	21.353	21-22	2.49319307145369	99.5884911341586
LC0433543	21.353	21-22	2.17600439147225	99.4780863164938
LC0851924	21.353	21-22	2.22352189921122	99.3767591475674
LC0509896	21.353	21-22	1.52750101098112	98.346332808891
LC0836468	21.353	21-22	2.57311538895445	99.5843389648699
LC0923673	21.353	21-22	2.19061179781361	99.4739311084305
LC0353844	21.353	21-22	2.35537488443161	99.5884911341586
LC0455694	21.353	21-22	2.7822719136769	99.5882569544405
LC0560375	21.353	21-22	2.81594282719647	99.4777893080708
LC0792462	21.353	21-22	2.21547893636254	99.5845060983782
LC0873402	21.353	21-22	1.94497590841205	99.3767591475674
LC0883938	21.353	21-22	2.39176406508444	99.4739311084305
LC0362701	21.353	21-22	2.27079525337685	99.6821679491469
LC0482715	21.353	21-22	2.61976096255208	99.4744418036354
LC0141239	21.353	21-22	2.13408143746251	99.4747407159585
LC0100058	21.353	21-22	1.89437145385624	99.2639678822349
LC0490326	21.353	21-22	2.71735423480039	99.4777893080708
LC0553055	21.353	21-22	2.61089427837334	99.4777893080708
LC0901251	21.353	21-22	2.38471174293828	99.3734083902962
LC0257266	21.353	21-22	1.92215432523106	99.3777183004349
LC0450255	21.353	21-22	2.56076718241525	99.5882569544405
LC0706100	21.353	21-22	2.45279809855916	99.5879396984925
LC0618627	21.353	21-22	2.42623465621155	99.4739311084305
LC0507803	21.353	21-22	1.6607706435277	99.0660462625113
LC0676741	21.353	21-22	2.33777862483618	99.4740368509213
LC0348201	21.354	21-22	2.10390629808872	99.5851455336233
LC0641717	21.354	21-22	2.78353198427427	99.5845896147404
LC0731808	21.354	21-22	2.52433120028865	99.4739311084305
LC0838574	21.354	21-22	2.75263223899696	99.4739311084305
LC0443205	21.354	21-22	2.36722542668583	99.5884911341586
LC0531895	21.354	21-22	2.1784877310474	99.4777893080708
LC0741537	21.354	21-22	2.37373931835145	99.2770116481457
LC0176121	21.354	21-22	1.64699153747712	98.4643693542991
LC0445675	21.354	21-22	1.69626899674553	99.3743726998996
LC0756481	21.354	21-22	2.54015421975876	99.4740368509213
LC0945508	21.354	21-22	2.64623703495538	99.5878568556494
LC0110642	21.354	21-22	2.43522304621103	99.6821679491469
LC0256421	21.354	21-22	1.91328390176042	99.3777183004349
LC0495307	21.354	21-22	2.24432661023064	99.3773641750075
LC0680001	21.354	21-22	2.58029758843657	99.4740368509213
LC0868028	21.354	21-22	2.45921149401546	99.5845060983782
LC0096986	21.354	21-22	1.72656421616224	98.8691870190699
LC0716638	21.354	21-22	2.49695730926121	99.4807370184255
LC0810916	21.354	21-22	2.37493155397819	99.5845060983782
LC0276294	21.354	21-22	1.19838213000829	96.3231850117096
LC0572110	21.354	21-22	2.1300119496719	99.5879396984925
LC0626338	21.354	21-22	2.4556365349476	99.5879396984925
LC0105546	21.354	21-22	1.86045779542347	98.7587822014052
LC0153892	21.354	21-22	2.06122622511912	99.3777183004349
LC0717057	21.354	21-22	2.5827676673709	99.5879396984925
LC0142318	21.354	21-22	2.48478370125694	99.5884911341586
LC0246909	21.354	21-22	1.78483117812447	99.3676180279051
LC0277860	21.354	21-22	2.2949949938591	99.6853240492769
LC0755847	21.354	21-22	1.85859734499469	99.2663316582915
LC0232058	21.354	21-22	2.24303804868629	99.4780863164938
LC0504886	21.354	21-22	2.71087861768517	99.4777893080708
LC0862025	21.354	21-22	2.73120183712025	99.5845060983782
LC0404005	21.354	21-22	2.11474438754513	99.5884911341586
LC0841669	21.354	21-22	1.7504312486602	98.5556300268097
LC0980161	21.354	21-22	2.69363902616155	99.5845060983782
LC0351724	21.354	21-22	2.45360879202485	99.5851455336233
LC0635416	21.354	21-22	2.4326967697355	99.5845896147404
LC0177960	21.354	21-22	1.78951020409025	99.2639678822349
LC0400506	21.354	21-22	2.36204871771471	99.5884911341586
LC0209527	21.354	21-22	2.04363730959257	99.3743726998996
LC0486239	21.354	21-22	2.94295502266013	99.5709593081719
LC0851676	21.354	21-22	2.50724851391879	99.5845060983782
LC0880632	21.354	21-22	2.06175396780593	99.2626851665661
LC0880540	21.354	21-22	2.02027839411193	98.1738372872269
LC0865395	21.355	21-22	2.58231340815695	99.5878568556494
LC0258361	21.355	21-22	1.99321572047414	99.5884911341586
LC0424140	21.355	21-22	2.27811311597983	99.5884911341586
LC0167933	21.355	21-22	2.2940030257256	98.6416861826698
LC0386914	21.355	21-22	1.4996870826184	98.2067581130813
LC0866990	21.355	21-22	1.91254088279064	99.3734083902962
LC0962150	21.355	21-22	2.67776203020184	99.5845478607565
LC0177679	21.355	21-22	2.05223209025233	99.3330652188484
LC0407165	21.355	21-22	1.42488163663107	97.4841083974573
LC0468685	21.355	21-22	1.76730431745327	98.4869279951796
LC0618005	21.355	21-22	2.69535907606701	99.5845896147404
LC0653049	21.355	21-22	2.52683016623453	99.4740368509213
LC0834387	21.355	21-22	2.53429269626693	99.5845060983782
LC0125083	21.355	21-22	2.11427729656159	99.4761760854236
LC0369399	21.355	21-22	2.63982502729579	99.6821679491469
LC0166384	21.355	21-22	2.4291060083327	99.5884911341586
LC0178507	21.355	21-22	2.35420451137031	99.5918367346939
LC0672813	21.355	21-22	2.31531946525875	99.4772293153715
LC0856893	21.355	21-22	2.62758090202503	99.5845060983782
LC0975484	21.355	21-22	2.63471903736789	99.5845060983782
LC0589132	21.355	21-22	2.5169450171368	99.5845896147404
LC0501638	21.355	21-22	2.05511063785415	99.5882569544405
LC0748056	21.355	21-22	2.41767094132511	99.4740368509213
LC0456222	21.355	21-22	2.52873677772465	99.4744418036354
LC0851565	21.355	21-22	2.34958832056246	99.3667068757539
LC0145991	21.355	21-22	2.07169794522161	99.4778242677824
LC0178469	21.355	21-22	1.34340859380386	98.8624958179993
LC0253408	21.355	21-22	1.62076048999421	98.9059886249582
LC0728267	21.355	21-22	2.65231404310627	99.5843389648699
LC0842172	21.355	21-22	1.87846434534147	99.4739134805482
LC0266567	21.355	21-22	2.20093253589919	99.5884911341586
LC0346547	21.355	21-22	2.2753574310876	99.5851455336233
LC0939941	21.355	21-22	2.47118899413675	99.5845060983782
LC0245827	21.355	21-22	2.06572905946235	99.2673134827702
LC0651349	21.355	21-22	2.50385874895841	99.5845896147404
LC0357928	21.355	21-22	2.47041049097593	99.5874421412759
LC0167359	21.355	21-22	2.48164324627558	99.5850761251464
LC0403795	21.355	21-22	2.31079948383439	99.4780863164938
LC0986705	21.355	21-22	2.66047652498017	99.5878568556494
LC0990831	21.355	21-22	2.02118929906994	99.4738782212392
LC0139753	21.356	21-22	2.30282858826026	99.2673134827702
LC0205440	21.356	21-22	1.87523494645016	98.4610237537638
LC0551052	21.356	21-22	2.60957306744867	99.5881604500101
LC0641962	21.356	21-22	2.61954200893922	99.5845896147404
LC0948235	21.356	21-22	2.17814206983774	99.5845060983782
LC0207603	21.356	21-22	2.23451728351269	99.5884911341586
LC0576418	21.356	21-22	2.08660894457295	99.5879396984925
LC0579254	21.356	21-22	2.48042378059941	99.5879396984925
LC0162052	21.356	21-22	1.69355108559591	98.6617597858816
LC0390294	21.356	21-22	2.63275077202148	99.5884498276843
LC0752895	21.356	21-22	1.4144719496293	97.733967063864
LC0470296	21.356	21-22	2.1384605947257	99.2668965286379
LC0503284	21.356	21-22	2.49673597041108	99.3773016404419
LC0506551	21.356	21-22	2.7464473654299	99.4777893080708
LC0519220	21.356	21-22	2.33665982345442	99.3740166705721
LC0520589	21.356	21-22	2.81428089924652	99.4811368125063
LC0213955	21.356	21-22	1.97081161087252	99.4780863164938
LC0101857	21.356	21-22	2.51273774607067	99.5851455336233
LC0227586	21.356	21-22	2.33160947976409	99.6788223486116
LC0426078	21.356	21-22	2.66537458174617	99.5918367346939
LC0260626	21.356	21-22	2.3573058075461	99.5884911341586
LC0787714	21.356	21-22	2.15354048643802	99.4771241830065
LC1042829	21.356	21-22	3.04768365180377	99.5878982812343
LC0264479	21.356	21-22	2.32788998164854	99.5851455336233
LC0585832	21.356	21-22	2.69108149212297	99.5879396984925
LC0271447	21.356	21-22	1.89536728877336	99.1033790565406
LC0405121	21.356	21-22	1.70251669743815	98.7670039536286
LC0876630	21.356	21-22	2.40086596075657	99.5845060983782
LC0701118	21.356	21-22	2.81630759943194	99.5845060983782
LC0557461	21.356	21-22	2.82712362040274	99.4744418036354
LC0948722	21.356	21-22	2.73595800214293	99.5878568556494
LC0178741	21.356	21-22	1.50133317864557	99.253931080629
LC0227126	21.356	21-22	2.63579528155398	99.6855135496822
LC0272165	21.356	21-22	2.48059614818172	99.6821679491469
LC0611399	21.356	21-22	1.79865064544527	99.2663316582915
LC0345707	21.357	21-22	2.01182409559431	99.4780863164938
LC0376094	21.357	21-22	2.6617275214068	99.6821679491469
LC0933049	21.357	21-22	1.02775720469055	95
LC0187893	21.357	21-22	2.20989016868126	99.5851455336233
LC0431316	21.357	21-22	2.05107530767575	99.6821679491469
LC0984897	21.357	21-22	1.57737689191701	98.5668363246718
LC0890507	21.357	21-22	2.20887113824693	99.5845060983782
LC1029318	21.357	21-22	2.57773300755345	99.5845896147404
LC0744171	21.357	21-22	2.42203143065362	99.5845060983782
LC0355657	21.357	21-22	2.49626525047005	99.4747407159585
LC1045712	21.357	21-22	2.04618289074088	99.4773344054679
LC1030486	21.357	21-22	2.68489022445959	99.5878982812343
LC0154281	21.357	21-22	1.93308216236979	99.5884911341586
LC0258655	21.357	21-22	1.93846968836765	99.4780863164938
LC0496358	21.357	21-22	2.61722057957046	99.4744418036354
LC0736171	21.357	21-22	2.64432039801741	99.5879396984925
LC0792232	21.357	21-22	2.54175392498283	99.5845060983782
LC0869493	21.357	21-22	2.4986413188337	99.5845060983782
LC0981854	21.357	21-22	1.87863667302652	99.3735343383585
LC0170304	21.357	21-22	2.33577873881047	99.5884911341586
LC0192484	21.357	21-22	2.07816670816815	99.4780863164938
LC0208155	21.357	21-22	1.54912592675811	98.0127132820341
LC0575885	21.357	21-22	2.31247355768606	99.5878154217352
LC0527106	21.357	21-22	2.77183725696583	99.4777893080708
LC0613675	21.357	21-22	1.75166394626099	99.3735343383585
LC0790049	21.357	21-22	2.21579613258983	99.3768844221105
LC0185615	21.357	21-22	1.81736701628759	99.3743726998996
LC0170455	21.357	21-22	1.97234171632575	99.5884911341586
LC0452350	21.357	21-22	2.41806916354166	99.4777893080708
LC0557405	21.357	21-22	2.93135106383142	99.5882569544405
LC0157345	21.357	21-22	1.63032615480395	99.3777183004349
LC0253437	21.357	21-22	2.29300878665856	99.5884911341586
LC0564379	21.357	21-22	2.64984091606916	99.6819870786329
LC0251725	21.358	21-22	2.53832233323144	99.5884911341586
LC0157142	21.358	21-22	1.02612451674545	95
LC0192045	21.358	21-22	1.75511226639507	99.4746352563245
LC0420890	21.358	21-22	2.15418043211182	99.4780339277947
LC0509493	21.358	21-22	2.34945237594991	99.4777893080708
LC0619772	21.358	21-22	2.43955373294314	99.5912897822446
LC0673704	21.358	21-22	1.9462557071994	99.2663316582915
LC0899756	21.358	21-22	2.66823677709997	99.5845060983782
LC0978329	21.358	21-22	2.62756042609471	99.5845060983782
LC0205775	21.358	21-22	1.74601110775193	99.2639678822349
LC0350231	21.358	21-22	1.90606554475524	99.4780863164938
LC0541627	21.358	21-22	2.61265672753449	99.4777893080708
LC0611947	21.358	21-22	2.51550294618736	99.5877739794892
LC0451555	21.358	21-22	2.52637805195189	99.4777893080708
LC0658088	21.358	21-22	2.31154195840119	99.3735343383585
LC0697607	21.358	21-22	2.58281306717043	99.5879396984925
LC0541246	21.358	21-22	2.62566221558689	99.584909450005
LC0838648	21.358	21-22	2.2952151238663	99.5844921757196
LC0278133	21.358	21-22	2.07085025342757	99.4780863164938
LC0494389	21.358	21-22	2.34222522936079	99.584909450005
LC1000499	21.358	21-22	2.52451295692011	99.4773344054679
LC0163068	21.358	21-22	1.46134843364798	98.8691870190699
LC0870482	21.358	21-22	2.51477347399751	99.4770716009654
LC0142867	21.358	21-22	2.49228533791025	99.5884911341586
LC0238795	21.358	21-22	2.1561249468226	99.5851455336233
LC0374310	21.358	21-22	2.53655844257153	99.6821360457724
LC0098973	21.358	21-22	2.3174155863311	99.4780863164938
LC0268791	21.358	21-22	2.11965172203987	99.4780863164938
LC0392044	21.358	21-22	2.28314286330324	99.3777183004349
LC0273748	21.358	21-22	2.27914200649164	99.5884911341586
LC0276615	21.358	21-22	2.42442424376951	99.5884911341586
LC0102166	21.358	21-22	2.44848989151109	99.5884911341586
LC0126168	21.358	21-22	2.28253148381223	99.5851455336233
LC0535304	21.358	21-22	2.85487056127448	99.4777893080708
LC0816580	21.358	21-22	2.12943207415557	99.3734083902962
LC1021558	21.358	21-22	2.13918618041613	99.3768217911348
LC0389145	21.358	21-22	2.57800850957326	99.6821679491469
LC0787752	21.358	21-22	1.91634865227546	99.3732193732194
LC0891510	21.358	21-22	3.02449798211291	99.5845060983782
LC0956739	21.358	21-22	2.0640834359636	99.4303712639056
LC0154353	21.358	21-22	1.63346845557959	99.5884911341586
LC0246471	21.359	21-22	1.87943996599522	99.3743726998996
LC0432972	21.359	21-22	1.54912592675811	99.5884911341586
LC0176388	21.359	21-22	2.21874551222347	99.4747407159585
LC0560127	21.359	21-22	2.76381718658969	99.5882569544405
LC0589165	21.359	21-22	2.38806566046964	99.5879396984925
LC1032599	21.359	21-22	2.46218828787016	99.5878982812343
LC0421585	21.359	21-22	1.18412335423967	95
LC0592822	21.359	21-22	2.23396013849477	99.5879396984925
LC0663188	21.359	21-22	2.25377401967888	99.4606365159129
LC0271374	21.359	21-22	1.27485032001666	98.2335229173637
LC0376446	21.359	21-22	2.40500466505037	99.5884911341586
LC0440731	21.359	21-22	2.77716573221498	99.5884498276843
LC1018124	21.359	21-22	2.84395496295867	99.5845478607565
LC0451812	21.359	21-22	2.48181513063742	99.3773641750075
LC0534052	21.359	21-22	3.07069896923403	99.5916044588759
LC0589380	21.359	21-22	2.73191094211687	99.5879396984925
LC0179881	21.359	21-22	1.64923747234961	98.0461692873871
LC0361735	21.359	21-22	2.43047818793204	99.3743726998996
LC0126663	21.359	21-22	2.55930801090701	99.5884085129166
LC0219508	21.359	21-22	1.10277661488344	95
LC0222895	21.359	21-22	2.36036617305327	99.5884911341586
LC0504369	21.359	21-22	2.07338838111518	97.7337394972048
LC0534999	21.359	21-22	2.74765258422364	99.4777893080708
LC0861931	21.359	21-22	2.2748272554381	99.4739311084305
LC0218044	21.359	21-22	1.3163897510732	96.4770826363332
LC0406775	21.359	21-22	2.4722297124644	99.6821679491469
LC0430572	21.359	21-22	1.90773373699766	99.2673134827702
LC0678245	21.359	21-22	1.27438879555038	95
LC0888208	21.359	21-22	2.52368144780075	99.4771241830065
LC0961533	21.359	21-22	1.77517338542479	99.3734083902962
LC0983245	21.359	21-22	2.57273223401768	99.5845060983782
LC0899432	21.359	21-22	2.93695585433984	99.5845060983782
LC0149466	21.359	21-22	1.80712895559242	99.2673134827702
LC0394803	21.359	21-22	2.50714045022331	99.5884911341586
LC0859115	21.359	21-22	2.24885568010643	99.3600053612116
LC0476540	21.359	21-22	2.52587371241915	99.5882569544405
LC0517247	21.359	21-22	2.37952306383055	99.5882569544405
LC0679518	21.359	21-22	2.50200354465664	99.584464327603
LC0105249	21.359	21-22	2.46654140644953	99.5851455336233
LC0180628	21.359	21-22	2.04206334943216	99.5851455336233
LC0191202	21.359	21-22	2.23456789763569	98.5346269655403
LC0473358	21.359	21-22	2.51112100655037	99.2769390419442
LC0147516	21.359	21-22	1.77728179167101	98.8727588975114
LC0362507	21.359	21-22	2.20779588520471	99.6821679491469
LC0819860	21.359	21-22	2.29741030889739	99.4737724149489
LC0110832	21.36	21-22	1.53756725715268	98.8691870190699
LC0276152	21.36	21-22	1.96792220673052	99.5884911341586
LC0276626	21.36	21-22	2.17926446433903	99.5851455336233
LC1023356	21.36	21-22	2.41979058610636	99.5845478607565
LC0177556	21.36	21-22	1.28891960566173	96.2127801940448
LC0207413	21.36	21-22	2.24762962067911	99.5851455336233
LC0787592	21.36	21-22	2.25049319184061	99.5845060983782
LC0965137	21.36	21-22	2.28388893797606	99.4740368509213
LC0100438	21.36	21-22	2.41309849993218	99.5851455336233
LC0284799	21.36	21-22	2.35364699641027	99.4747407159585
LC0376671	21.36	21-22	2.53739088367691	99.5884911341586
LC0721215	21.36	21-22	2.2459319543386	99.5843807608513
LC0699528	21.36	21-22	2.13142617214745	99.4773869346734
LC0969791	21.36	21-22	2.02901832954648	98.8710974139086
LC0212058	21.36	21-22	1.64679568877847	98.8691870190699
LC0886099	21.36	21-22	2.52863393136057	99.5878568556494
LC0895999	21.36	21-22	2.33035288667733	99.4739311084305
LC1028916	21.36	21-22	2.53739088367691	99.5845478607565
LC0945721	21.36	21-22	2.41040602706836	99.5845060983782
LC0104521	21.36	21-22	2.16342974330147	99.2639678822349
LC0187345	21.36	21-22	2.30835094858673	99.4747407159585
LC0582246	21.36	21-22	2.5871157871544	99.5879396984925
LC0697058	21.36	21-22	2.32442651014173	99.5879396984925
LC0674463	21.36	21-22	2.30498572020667	99.5845896147404
LC0744787	21.36	21-22	1.26030994579492	98.9580890482093
LC0717538	21.36	21-22	2.61981307809843	99.5845060983782
LC0756976	21.36	21-22	2.75541746281094	99.5845060983782
LC0943026	21.36	21-22	2.27737997466725	99.3667068757539
LC0240342	21.36	21-22	1.8131137540079	98.7822014051522
LC0400390	21.36	21-22	1.88823567327057	99.5884911341586
LC0684043	21.36	21-22	2.44749912873585	99.5879396984925
LC0404672	21.36	21-22	2.01140125992474	98.835731013717
LC0519231	21.36	21-22	2.5136969244574	99.4777893080708
LC0543826	21.36	21-22	2.8399303328047	99.4777893080708
LC0582490	21.36	21-22	2.41580772763554	99.3739957150509
LC0723950	21.36	21-22	2.25168687816849	99.5845060983782
LC0781985	21.36	21-22	2.06329582107352	99.4739311084305
LC0222982	21.361	21-22	1.79358086736816	99.3743726998996
LC0284861	21.361	21-22	2.13776542005734	99.4780863164938
LC0405113	21.361	21-22	1.82607480270083	99.5851455336233
LC0412304	21.361	21-22	2.1227727291386	99.5884911341586
LC0417783	21.361	21-22	2.71721267179393	99.5884911341586
LC0857150	21.361	21-22	2.72141487262439	99.4772818657017
LC0206037	21.361	21-22	2.30896970817825	99.5884911341586
LC0271805	21.361	21-22	2.37344534229798	99.4780863164938
LC0619199	21.361	21-22	2.52944318793865	99.5879396984925
LC0756468	21.361	21-22	2.10598679552147	99.4737724149489
LC0863493	21.361	21-22	2.62015688394582	99.4772818657017
LC0142811	21.361	21-22	2.29261045283832	99.5884911341586
LC0154163	21.361	21-22	2.37125262912494	99.6821679491469
LC0276584	21.361	21-22	1.88121341625502	99.5851455336233
LC0362396	21.361	21-22	2.51130837551311	99.5884911341586
LC0541654	21.361	21-22	2.05990405588441	99.3673216617012
LC0717636	21.361	21-22	2.31636879040899	99.5845060983782
LC0272662	21.361	21-22	1.88969379144419	99.4780863164938
LC0639184	21.361	21-22	2.69097533793287	99.5845896147404
LC0412036	21.361	21-22	2.43865308371571	99.6821679491469
LC0491973	21.361	21-22	2.54575231843398	99.6819870786329
LC0767291	21.361	21-22	1.76611528322141	98.7709721710592
LC0410065	21.361	21-22	1.9731278535997	99.377655836986
LC0720317	21.361	21-22	2.45226190409393	99.5845896147404
LC0888151	21.361	21-22	1.86981820797933	99.2661841576196
LC0278468	21.361	21-22	2.16052855385176	99.4780863164938
LC0139903	21.361	21-22	1.64718729789599	99.2639678822349
LC0223536	21.361	21-22	1.64787176530623	99.4780863164938
LC0490163	21.361	21-22	2.53144059525022	99.4744418036354
LC0686569	21.361	21-22	2.545690512112	99.5845896147404
LC0677127	21.361	21-22	2.62736585659273	99.5879811074264
LC0786749	21.361	21-22	2.54285031418201	99.4738782212392
LC0099163	21.361	21-22	2.5618643078363	99.5884911341586
LC0219559	21.361	21-22	1.95230800966213	99.2037470725995
LC0179913	21.361	21-22	1.46448954743397	98.4610237537638
LC0227012	21.361	21-22	2.08378918828798	99.4747407159585
LC0566340	21.361	21-22	2.23852281221829	99.5882156009374
LC0662738	21.361	21-22	2.64031245659013	99.5845896147404
LC0208267	21.361	21-22	1.18098558078673	95
LC0748401	21.361	21-22	2.26862476833587	99.3768844221105
LC0932583	21.361	21-22	2.2965116246613	99.5878568556494
LC0257001	21.361	21-22	1.40857912540867	98.4610237537638
LC0543265	21.361	21-22	2.15201300005083	99.4744418036354
LC0099762	21.362	21-22	2.12001425207807	99.5851455336233
LC0455727	21.362	21-22	1.99956548822598	99.4747407159585
LC1033876	21.362	21-22	2.39661774258272	99.5845478607565
LC0225223	21.362	21-22	2.38785235276304	99.5884911341586
LC0643657	21.362	21-22	2.52451295692011	99.5845896147404
LC0808445	21.362	21-22	2.49402929869174	99.5778045838359
LC0983270	21.362	21-22	2.41835101684871	99.4773344054679
LC0229960	21.362	21-22	2.48835326503903	99.5884911341586
LC0449860	21.362	21-22	2.44199346335744	99.5882569544405
LC0911924	21.362	21-22	2.6124235606645	99.4771241830065
LC0149502	21.362	21-22	2.54364595323325	99.3645059870225
LC0412515	21.362	21-22	1.97977593272969	99.3777183004349
LC0725911	21.362	21-22	1.97478793221356	99.3734083902962
LC0540626	21.362	21-22	2.58655354990288	99.6819870786329
LC0891929	21.362	21-22	2.68600134223314	99.5845060983782
LC0153762	21.362	21-22	2.64058080648965	99.5884911341586
LC0735602	21.362	21-22	2.07452388793495	99.5845060983782
LC0750226	21.362	21-22	2.172281761455	99.3768844221105
LC0132613	21.362	21-22	1.87022827901179	99.4780863164938
LC0198408	21.362	21-22	1.07736790528416	95
LC0466595	21.362	21-22	2.66443511940461	99.5882569544405
LC0753320	21.362	21-22	1.53326351677871	99.1556091676719
LC0471666	21.362	21-22	3.1121590846778	99.5884911341586
LC0538895	21.362	21-22	2.76076164352003	99.4777893080708
LC0949035	21.362	21-22	2.36047980817194	99.4739311084305
LC0100693	21.362	21-22	1.69749088717106	99.2673134827702
LC0646830	21.362	21-22	2.30367114466402	99.5873175641671
LC0093768	21.362	21-22	2.18760531541815	99.4779291188381
LC0181227	21.362	21-22	1.10585067438514	95
LC0409819	21.362	21-22	2.25561015840774	99.4780863164938
LC0933740	21.362	21-22	2.78330315229537	99.5845060983782
LC0945319	21.362	21-22	2.31939757405183	99.4739311084305
LC0100875	21.362	21-22	2.14906508020762	99.5884911341586
LC0420819	21.362	21-22	2.12901279312603	99.5884911341586
LC0696914	21.362	21-22	2.39764458796992	99.5845896147404
LC0731433	21.362	21-22	2.5759840911285	99.5845060983782
LC0276053	21.362	21-22	2.09607536608511	99.5851455336233
LC0509446	21.362	21-22	2.75154083383129	99.6819870786329
LC0957478	21.362	21-22	1.90363251608424	97.7973420814783
LC0773067	21.362	21-22	2.20300567472848	99.4739311084305
LC0779201	21.362	21-22	2.45571258153974	99.5843807608513
LC0259835	21.362	21-22	1.00302947055362	95
LC0437826	21.362	21-22	2.76074657536092	99.6815713615338
LC0126689	21.363	21-22	2.11153134343051	99.4747407159585
LC0269278	21.363	21-22	2.09940437234554	99.5851455336233
LC0391495	21.363	21-22	1.61310151696691	99.1033790565406
LC0405281	21.363	21-22	1.38111508070985	98.4108397457344
LC0653134	21.363	21-22	2.73095983190461	99.5879396984925
LC1004368	21.363	21-22	2.41405367503095	99.584464327603
LC0542629	21.363	21-22	2.09919705537992	99.3773641750075
LC0489987	21.363	21-22	2.40198609872347	98.5706156060657
LC0516012	21.363	21-22	1.17201880942456	95
LC0691359	21.363	21-22	2.56209054319465	99.5845896147404
LC0686299	21.363	21-22	2.61015958449904	99.5878568556494
LC0999582	21.363	21-22	2.5412171809978	99.584464327603
LC0147633	21.363	21-22	2.37053159344308	99.5920005350813
LC0196119	21.363	21-22	1.24079877111733	96.8952827032452
LC0795973	21.363	21-22	2.79837437668156	99.5845060983782
LC0831587	21.363	21-22	2.22744962046984	99.5843807608513
LC0166602	21.363	21-22	2.23044892137827	99.5884911341586
LC0387287	21.363	21-22	2.7374947938056	99.5851455336233
LC0514456	21.363	21-22	2.25117570000674	99.3773641750075
LC0374364	21.363	21-22	2.72824011999477	99.3409166945467
LC0906866	21.363	21-22	2.46094292288896	99.4736665660934
LC0280348	21.363	21-22	2.54813134474794	99.5884911341586
LC0543691	21.363	21-22	2.66529011330636	99.4777893080708
LC0560447	21.363	21-22	2.7563241560647	99.4777893080708
LC0863523	21.363	21-22	2.63714936547267	99.5845060983782
LC0577780	21.363	21-22	2.65427282709771	99.6817420435511
LC0625875	21.363	21-22	2.63228516003059	99.5879396984925
LC0727121	21.363	21-22	2.25411283957607	99.3665158371041
LC0166949	21.363	21-22	1.89092377148901	99.1569086651054
LC0270277	21.363	21-22	2.40184839139552	99.5884911341586
LC0346966	21.363	21-22	2.16577833129364	99.4780863164938
LC0253896	21.363	21-22	2.3683798716238	99.6855135496822
LC0274812	21.363	21-22	2.4339617448789	99.5884911341586
LC0282124	21.363	21-22	2.00043407747932	99.5884911341586
LC0408162	21.363	21-22	2.29946371452845	99.6821679491469
LC0636747	21.363	21-22	2.47313647345648	99.5879396984925
LC0637867	21.363	21-22	2.8056979110993	99.5879811074264
LC0982964	21.363	21-22	2.65012288444406	99.5878154217352
LC1021362	21.363	21-22	2.48327340758298	99.5878982812343
LC0206981	21.363	21-22	1.83129374437701	99.4780863164938
LC0354614	21.363	21-22	2.38226925657568	99.4780863164938
LC0423174	21.363	21-22	1.83733586801501	99.2639678822349
LC0745456	21.363	21-22	1.58217703768841	98.6745213549337
LC0219150	21.363	21-22	1.40243334621931	96.2127801940448
LC0452946	21.363	21-22	2.21947973806514	95.1733833177132
LC0414223	21.363	21-22	2.49916451549566	99.5875251509054
LC0649670	21.363	21-22	2.6555705925492	99.5879396984925
LC0423595	21.364	21-22	2.55022835305509	99.4780863164938
LC0722002	21.364	21-22	2.12820534396267	99.3734083902962
LC0370103	21.364	21-22	2.52784892593472	99.6821679491469
LC0880783	21.364	21-22	1.85907822474697	99.2661841576196
LC1040199	21.364	21-22	2.96110296959914	99.5845478607565
LC0380764	21.364	21-22	2.24012473016857	99.588532432342
LC0148232	21.364	21-22	2.50162060507921	99.6821679491469
LC0370458	21.364	21-22	2.68093350311548	99.6821679491469
LC0285701	21.364	21-22	2.48488325300108	99.5851455336233
LC0642106	21.364	21-22	2.62024018984583	99.5879396984925
LC0180521	21.364	21-22	1.19838213000829	95
LC0362794	21.364	21-22	1.70104963072914	99.344262295082
LC0683800	21.364	21-22	2.17629388253877	99.3768844221105
LC0838075	21.364	21-22	2.7388598020722	99.5778045838359
LC0187946	21.364	21-22	1.75296986502908	99.2673134827702
LC0272280	21.364	21-22	1.82223348023884	99.3775308724608
LC0845896	21.364	21-22	1.76752689940838	99.3767591475674
LC0411203	21.364	21-22	1.84596576154548	99.3744354865688
LC0557451	21.364	21-22	2.89959618665093	99.4777893080708
LC0810881	21.364	21-22	2.59467977487982	99.5843807608513
LC0869477	21.364	21-22	2.29003461136252	99.5777904366183
LC0373874	21.364	21-22	2.20101455821337	99.5851455336233
LC0712736	21.364	21-22	2.42422807069598	99.5845060983782
LC0726383	21.364	21-22	2.64545174534982	99.5879396984925
LC0832940	21.364	21-22	2.24831664034178	99.4739311084305
LC0568894	21.364	21-22	2.41795305310945	99.5879396984925
LC0801805	21.364	21-22	2.12762304959803	99.4705803511594
LC0212587	21.364	21-22	2.73141146594692	99.5884911341586
LC0358152	21.364	21-22	1.99091575450608	98.5279357644697
LC0557773	21.364	21-22	2.60574665959561	99.5845896147404
LC0247269	21.364	21-22	2.21992491318883	99.4780863164938
LC0272273	21.364	21-22	1.27160930137883	95.9417865506858
LC0768655	21.364	21-22	1.47755533219898	97.7636424506193
LC0134269	21.364	21-22	1.90644279381703	99.2639678822349
LC0362275	21.364	21-22	2.47436197603263	99.6818805880186
LC0399732	21.364	21-22	2.68268647824977	99.6821041359925
LC1004064	21.364	21-22	1.39427652676782	99.2661841576196
LC0395577	21.365	21-22	1.16405529189345	95
LC0153993	21.365	21-22	2.49938462040092	99.5851455336233
LC0164474	21.365	21-22	1.96232197272958	99.5846870080718
LC0483652	21.365	21-22	2.44301251121678	99.4744418036354
LC0125205	21.365	21-22	2.14329590712407	99.6821679491469
LC0226640	21.365	21-22	2.14310852276251	99.3743726998996
LC0752913	21.365	21-22	1.93520486742658	99.2659627953746
LC0795399	21.365	21-22	2.64232599877405	99.5878568556494
LC0892109	21.365	21-22	2.24696610655874	99.5845060983782
LC0894073	21.365	21-22	2.57223246377475	99.5878568556494
LC0162049	21.365	21-22	1.46029632675748	99.0699230511877
LC0514460	21.365	21-22	2.76886739554387	99.4777893080708
LC0848304	21.365	21-22	2.47335556698286	99.5811553411071
LC0919926	21.365	21-22	2.28733136272058	99.3667068757539
LC0934980	21.365	21-22	2.45255306322893	99.5845060983782
LC0989602	21.365	21-22	2.40940894997486	99.3731563421829
LC0167748	21.365	21-22	2.33887464930138	99.0097022415524
LC0156425	21.365	21-22	2.07580235362683	99.3743726998996
LC0211719	21.365	21-22	2.50517712087683	99.5850622406639
LC0730982	21.365	21-22	2.46877550498576	99.5879396984925
LC0807314	21.365	21-22	2.76060340176863	99.5866796599348
LC0148059	21.365	21-22	2.6795550772089	99.6855135496822
LC0758658	21.365	21-22	2.43181391025294	99.4740368509213
LC1045461	21.365	21-22	2.0501476580203	99.4738253234131
LC0278941	21.365	21-22	2.45913605768762	99.5884085129166
LC0353203	21.365	21-22	2.24856174135957	99.5884911341586
LC0736709	21.365	21-22	2.25842175790164	99.5879396984925
LC0510947	21.365	21-22	1.28262211287806	98.5519876650801
LC0663143	21.365	21-22	2.08289303328818	99.3735343383585
LC1020239	21.365	21-22	2.96463199238866	99.5878982812343
LC0820609	21.365	21-22	2.5464562895096	99.5842971604814
LC0951507	21.365	21-22	2.55521540512607	99.5878568556494
LC0704854	21.365	21-22	2.13997348798446	99.4773869346734
LC0765216	21.365	21-22	2.37265429420373	99.4739311084305
LC0982058	21.365	21-22	2.49853109180724	99.4739311084305
LC0432513	21.365	21-22	2.42290157960896	99.584909450005
LC0780292	21.365	21-22	2.49749635058542	99.587732528909
LC0735115	21.365	21-22	2.56624888376394	99.5845896147404
LC0921694	21.365	21-22	2.32831843089382	99.4772293153715
LC0267459	21.365	21-22	1.87955460093897	99.3743726998996
LC0350020	21.365	21-22	2.16265400411958	99.2673134827702
LC0373057	21.365	21-22	2.02089967286254	99.4780863164938
LC0404457	21.365	21-22	2.42746987955181	99.5884911341586
LC0941695	21.365	21-22	2.51176307815934	99.5845060983782
LC0353238	21.366	21-22	2.09527398809818	99.4745825106255
LC0385669	21.366	21-22	2.28454352295875	99.5884911341586
LC0440695	21.366	21-22	3.01505782419802	99.5918367346939
LC0470540	21.366	21-22	2.85791719383798	99.6819870786329
LC0797999	21.366	21-22	2.08267768064811	99.4740368509213
LC0478736	21.366	21-22	2.85880779540713	99.6819870786329
LC0195007	21.366	21-22	2.3217640810755	99.367681498829
LC0794373	21.366	21-22	2.39478427904704	99.5878568556494
LC0834334	21.366	21-22	2.22924656201756	99.5845060983782
LC0362576	21.366	21-22	2.22297644989339	99.6821679491469
LC0390760	21.366	21-22	2.68576860134767	99.5884911341586
LC0392019	21.366	21-22	2.33152851886869	99.5851455336233
LC0908519	21.366	21-22	2.64427114208492	99.4772293153715
LC0123149	21.366	21-22	2.13222766073337	99.3743726998996
LC0144177	21.366	21-22	2.15872425345053	99.5850622406639
LC0408853	21.366	21-22	2.28000895310819	99.3777183004349
LC0442292	21.366	21-22	2.60247237523441	99.5884911341586
LC0521276	21.366	21-22	2.19772152222687	99.3740166705721
LC0730812	21.366	21-22	2.66787303463985	99.4772818657017
LC0750293	21.366	21-22	2.38077184344001	99.4740368509213
LC0998333	21.366	21-22	2.65274901908684	99.5845478607565
LC0850893	21.366	21-22	2.41680687182294	99.5845060983782
LC0931124	21.366	21-22	2.0119508660594	98.8683162018281
LC0404803	21.366	21-22	1.13097669160562	95
LC0455640	21.366	21-22	1.46239799789896	98.3171629307461
LC0910174	21.366	21-22	2.68211798855517	99.5878568556494
LC0168899	21.366	21-22	2.1554271386398	99.5884911341586
LC0603567	21.366	21-22	2.69245032340602	99.5879396984925
LC0485741	21.366	21-22	2.54479952440251	98.5304455528404
LC0851988	21.366	21-22	2.50594997150362	99.5836131631968
LC0465096	21.366	21-22	2.22659990520736	99.5882569544405
LC0099781	21.366	21-22	2.02726804246662	99.5884911341586
LC0123185	21.366	21-22	2.04735276075393	99.4780863164938
LC0344622	21.366	21-22	1.64552051490587	98.7587822014052
LC0765704	21.366	21-22	1.87546641586639	99.2594826430773
LC0966097	21.366	21-22	2.63519210863894	99.5778045838359
LC0576467	21.366	21-22	2.53950265261234	99.6817420435511
LC0271823	21.366	21-22	2.43047818793204	99.474846133262
LC0366732	21.366	21-22	2.59473498859029	99.5851455336233
LC0738911	21.366	21-22	2.16631168065959	99.3735343383585
LC0982977	21.366	21-22	2.62541535215441	99.5878982812343
LC0387894	21.366	21-22	2.41150185813922	99.5910705906013
LC0860029	21.367	21-22	2.08561163047165	99.2661841576196
LC1014409	21.367	21-22	2.9433263055172	99.5878982812343
LC1038340	21.367	21-22	1.9832202146481	97.9497487437186
LC0241021	21.367	21-22	1.95870719108728	98.6182669789227
LC0265024	21.367	21-22	2.52293954225212	99.5884911341586
LC0593399	21.367	21-22	2.6761904509714	99.6817420435511
LC0742285	21.367	21-22	2.45712462630341	99.5879396984925
LC0435699	21.367	21-22	2.47306341771221	99.5884911341586
LC0486491	21.367	21-22	2.35812528527665	99.4744418036354
LC0802995	21.367	21-22	2.47369129586552	99.5845060983782
LC0399977	21.367	21-22	2.49280228036477	99.681357751392
LC0584030	21.367	21-22	2.22618732283988	99.5879396984925
LC0187636	21.367	21-22	1.56855371204944	99.1569086651054
LC0280017	21.367	21-22	2.22344401980962	99.5884911341586
LC0471133	21.367	21-22	2.87151455870838	99.4777893080708
LC0496567	21.367	21-22	2.45120289205711	98.4835804907441
LC0848286	21.367	21-22	2.42595787477451	99.4739311084305
LC0402949	21.367	21-22	2.51896116444976	99.6821679491469
LC0590373	21.367	21-22	2.38911290219226	99.6817420435511
LC0453099	21.367	21-22	2.70843789762916	99.5882569544405
LC0880959	21.367	21-22	1.81544491624435	99.2671173281574
LC0132080	21.367	21-22	2.21112054125805	99.6821679491469
LC0943700	21.367	21-22	1.9778607292647	99.4672295938882
LC0161873	21.367	21-22	1.75457765604473	99.3743726998996
LC0251843	21.367	21-22	2.44801027303948	99.5884911341586
LC0800008	21.367	21-22	2.59767325130686	99.5845060983782
LC0995382	21.367	21-22	2.28618691694104	99.2661841576196
LC0148603	21.367	21-22	2.17143390094301	99.6821679491469
LC0167397	21.367	21-22	1.78511619502192	99.4747407159585
LC0564307	21.367	21-22	2.37526113368431	99.5879396984925
LC0097609	21.367	21-22	2.01384799587183	99.5851455336233
LC0279020	21.367	21-22	2.42437520880792	99.474846133262
LC0653569	21.367	21-22	2.31175386105575	99.5845896147404
LC0746428	21.367	21-22	2.49945338031334	99.5845060983782
LC0751934	21.367	21-22	2.06952010083523	99.3667068757539
LC0192964	21.367	21-22	2.36308524303934	99.5884911341586
LC0254359	21.367	21-22	1.50188049375506	99.4747407159585
LC0540374	21.367	21-22	2.55555390434968	99.6819870786329
LC0712954	21.367	21-22	2.16808479614068	99.587732528909
LC0157619	21.367	21-22	2.09691001300806	99.5917411237158
LC0228146	21.367	21-22	1.66114985724479	99.5884911341586
LC0278254	21.367	21-22	2.55920017268276	99.5884911341586
LC0372863	21.367	21-22	2.68371328609762	99.5718490767996
LC0679222	21.367	21-22	2.40478241896664	99.477841745883
LC1045719	21.367	21-22	2.07623981977503	99.373471370657
LC0192594	21.367	21-22	1.70372115992702	99.073268651723
LC0626618	21.367	21-22	2.72647454400544	99.5878568556494
LC0221629	21.368	21-22	2.50561117124155	99.6821679491469
LC0267725	21.368	21-22	1.09621458534641	95.9049849447976
LC0272229	21.368	21-22	1.82386530932451	99.3542990966879
LC0700236	21.368	21-22	2.23228440208039	99.3735343383585
LC0780569	21.368	21-22	2.55094953912077	99.5845060983782
LC0146884	21.368	21-22	2.22499896053945	99.5884911341586
LC0132898	21.368	21-22	1.263399331334	96.972231515557
LC0450754	21.368	21-22	2.68998331225326	99.6820722198052
LC0522078	21.368	21-22	2.64336383443755	99.4744418036354
LC0804416	21.368	21-22	2.61341894503457	99.5845060983782
LC0973051	21.368	21-22	2.56374205829571	99.4739311084305
LC0255998	21.368	21-22	1.67559505638675	99.0699230511877
LC1038139	21.368	21-22	2.554513387751	99.4738253234131
LC0093673	21.368	21-22	1.78383214338444	99.2639678822349
LC0128206	21.368	21-22	1.59549622182557	99.2639678822349
LC0959624	21.368	21-22	2.41077723337721	99.5845060983782
LC0146433	21.368	21-22	1.94280146631794	99.4780863164938
LC0805376	21.368	21-22	2.56627246429778	99.5845060983782
LC0888652	21.368	21-22	2.59772808577644	99.5845060983782
LC0913748	21.368	21-22	2.70218057285833	99.4739311084305
LC1030227	21.368	21-22	1.55083960506579	98.1521775516353
LC0210627	21.368	21-22	2.71676269473954	99.3777183004349
LC1004938	21.368	21-22	2.54548030479941	99.4739839849901
LC0559094	21.368	21-22	1.91030416806857	98.566980279238
LC0584300	21.368	21-22	2.42277034803647	99.6817420435511
LC0625340	21.368	21-22	2.20650205758869	98.557370464587
LC0748073	21.368	21-22	2.34354644318826	99.5845060983782
LC0528048	21.368	21-22	1.71858472002744	99.3740166705721
LC1005552	21.368	21-22	2.41818524293956	99.5845060983782
LC0398279	21.368	21-22	2.47674470297268	99.6821679491469
LC0923293	21.368	21-22	1.61500261452459	99.3734083902962
LC0358406	21.368	21-22	2.09124476590796	99.5851455336233
LC0582494	21.368	21-22	2.24467287841611	99.5879396984925
LC0400357	21.368	21-22	2.4756421375547	99.5884911341586
LC0533204	21.368	21-22	2.08080680433436	99.3639741572658
LC0832106	21.368	21-22	2.58208610024749	99.5843807608513
LC0254279	21.368	21-22	1.67715052127343	98.7755102040816
LC0493612	21.368	21-22	2.85498580299376	99.6819870786329
LC0837499	21.368	21-22	2.36046087105018	99.4772818657017
LC0437308	21.369	21-22	2.78855722300882	99.5884911341586
LC0961270	21.369	21-22	1.15866398081399	95
LC0564274	21.369	21-22	2.37914228664732	99.4777893080708
LC0577503	21.369	21-22	2.82020145948564	99.6817420435511
LC1032142	21.369	21-22	2.40332646181758	99.5878982812343
LC1042100	21.369	21-22	3.02593227231299	99.5845478607565
LC0951520	21.369	21-22	2.67037575079865	99.5845060983782
LC0278675	21.369	21-22	2.67776203020184	99.5951823352292
LC0531336	21.369	21-22	2.67575085381168	99.6819870786329
LC0532315	21.369	21-22	2.2090590341288	99.4744418036354
LC0613224	21.369	21-22	2.86946641008087	99.5879258936648
LC0690081	21.369	21-22	1.97616650013198	99.2629815745394
LC0347352	21.369	21-22	2.41173752181736	99.5851455336233
LC0416767	21.369	21-22	1.74842062246757	99.3241886918702
LC0257084	21.369	21-22	2.08131129515998	99.3743726998996
LC0264289	21.369	21-22	2.23080642846888	99.3777183004349
LC0189847	21.369	21-22	2.48439950205391	99.5884911341586
LC0286948	21.369	21-22	2.53099325764341	99.4747407159585
LC0267768	21.369	21-22	2.20606992374019	99.4780863164938
LC0414162	21.369	21-22	2.45167899957324	99.5884911341586
LC0529457	21.369	21-22	2.94161577003281	99.6819870786329
LC0663423	21.369	21-22	2.51666755909904	99.5879396984925
LC0788548	21.369	21-22	1.59977393914639	99.0682397104169
LC0754427	21.369	21-22	2.22115332195471	98.8686571160798
LC0784711	21.369	21-22	2.37648570913478	99.587732528909
LC0257528	21.369	21-22	1.64855515566267	99.4778067885117
LC0995923	21.369	21-22	1.85503431667588	99.373471370657
LC0280036	21.369	21-22	2.18760531541815	99.3911007025761
LC0361087	21.369	21-22	2.1929296788902	99.5851455336233
LC0716254	21.369	21-22	2.2405492482826	99.3735343383585
LC0984059	21.369	21-22	1.79823617636794	98.3461113529077
LC0132582	21.369	21-22	2.31380396899415	99.5884911341586
LC0140921	21.369	21-22	2.54870872523464	99.6821679491469
LC0562988	21.369	21-22	2.13100881279064	99.5447393967797
LC0138848	21.369	21-22	2.28055560800627	99.4780863164938
LC0453058	21.369	21-22	2.07773117965239	95.8227339670639
LC0503566	21.369	21-22	2.5836067963732	99.5715194322632
LC0556787	21.369	21-22	2.83832636407775	99.5882569544405
LC0606155	21.369	21-22	2.42917067879397	99.5845896147404
LC0704649	21.369	21-22	2.34224497854712	99.376571141277
LC0917135	21.369	21-22	2.69354229055988	99.5845060983782
LC0744659	21.369	21-22	2.16781928987713	99.4740368509213
LC0988686	21.369	21-22	2.81235844162939	99.5845478607565
LC0468483	21.369	21-22	2.69502612892233	99.4844843169417
LC0527950	21.369	21-22	1.03019478535675	95
LC0554896	21.369	21-22	2.62383829046364	99.3773641750075
LC0745971	21.369	21-22	1.67778939106886	99.4740368509213
LC0940195	21.369	21-22	2.57574190983195	99.5844782521279
LC0359375	21.369	21-22	2.26104864334423	99.5884911341586
LC0101218	21.37	21-22	2.28591719672831	99.5853120192629
LC0396009	21.37	21-22	1.66595602945396	99.3342254934761
LC0834860	21.37	21-22	2.39282001523038	99.4705803511594
LC0959418	21.37	21-22	2.62135287281021	99.5879396984925
LC0168917	21.37	21-22	2.60715466640051	99.6821679491469
LC0827874	21.37	21-22	1.33344727449675	95.818547037161
LC0123858	21.37	21-22	2.18055594070364	99.5884911341586
LC0691518	21.37	21-22	2.60185365243969	99.5879258936648
LC0179934	21.37	21-22	2.01355343054168	99.4780863164938
LC0365628	21.37	21-22	2.08407556777867	95.9652057544329
LC0376478	21.37	21-22	2.49959086748743	99.5884911341586
LC0377255	21.37	21-22	2.02596090985638	99.5884911341586
LC0563345	21.37	21-22	2.73504769860054	99.4777893080708
LC0110884	21.37	21-22	2.52756546070772	99.6821679491469
LC0629173	21.37	21-22	1.87806198129001	99.571189279732
LC0661235	21.37	21-22	2.4599651374939	99.5845896147404
LC0685140	21.37	21-22	2.5465056481665	99.5879396984925
LC0163865	21.37	21-22	2.26782854204734	99.5884911341586
LC0175141	21.37	21-22	2.49008495454544	99.5884911341586
LC0390275	21.37	21-22	2.54131709058431	99.4780863164938
LC0757498	21.37	21-22	2.26911582689512	99.5845060983782
LC0979461	21.37	21-22	2.79503840828642	99.5878982812343
LC0190683	21.37	21-22	1.85545858038604	99.4747407159585
LC0365861	21.37	21-22	1.82046419057768	99.3743726998996
LC0776487	21.37	21-22	2.56519825171567	99.5878568556494
LC0157364	21.37	21-22	1.9918460536449	99.3777183004349
LC0594960	21.37	21-22	2.59909670221049	99.5845896147404
LC0992254	21.37	21-22	1.97238799910747	99.4739839849901
LC0123138	21.37	21-22	1.87794695162919	98.5680829708933
LC0162514	21.37	21-22	1.57588031568065	99.2639678822349
LC0970005	21.37	21-22	1.2087100199064	95
LC0627015	21.37	21-22	1.27230584440209	95
LC0668427	21.37	21-22	2.34984067628594	99.4773869346734
LC0220045	21.37	21-22	1.93049056530627	99.4746528358708
LC0384402	21.37	21-22	2.40669343379621	99.5884911341586
LC0779418	21.37	21-22	2.35260695413652	99.5845060983782
LC0869612	21.37	21-22	2.7258136600838	99.5845060983782
LC0413229	21.37	21-22	1.21879799811174	98.0361324857812
LC0663866	21.37	21-22	2.62887915056919	99.5845896147404
LC0271676	21.37	21-22	2.41480627950101	99.5884911341586
LC0468227	21.37	21-22	2.88066499243293	99.5882569544405
LC0472569	21.37	21-22	2.99446673189642	99.4811368125063
LC0178126	21.37	21-22	2.25585117871577	99.6821679491469
LC0372674	21.37	21-22	1.39915433395822	99.073268651723
LC0213471	21.371	21-22	1.57703198562603	99.367681498829
LC1005681	21.371	21-22	2.04544033981477	99.4739839849901
LC0633220	21.371	21-22	2.47704886627347	99.5861790532584
LC0893280	21.371	21-22	2.67171883996217	99.584464327603
LC0932424	21.371	21-22	2.50622082154321	99.5845060983782
LC0937494	21.371	21-22	2.46814047426064	99.5845060983782
LC0173528	21.371	21-22	2.48263065363212	99.5884911341586
LC0170440	21.371	21-22	1.80814342576149	99.4747407159585
LC0158933	21.371	21-22	1.28262211287806	96.3975113727589
LC0348356	21.371	21-22	2.42245851403194	99.5884911341586
LC0519262	21.371	21-22	2.77742682238931	99.3673216617012
LC0797415	21.371	21-22	2.1581513253927	99.4771241830065
LC0177081	21.371	21-22	2.04355874691473	99.5884911341586
LC0206866	21.371	21-22	2.09572712255598	99.5851455336233
LC0226452	21.371	21-22	2.23052555481939	99.4780863164938
LC0690765	21.371	21-22	2.14789264483285	99.4740368509213
LC0093939	21.371	21-22	1.83448428533481	99.3744982606369
LC0452034	21.371	21-22	1.9982593384237	99.4747407159585
LC0536497	21.371	21-22	2.39760981937796	99.3740166705721
LC0662155	21.371	21-22	2.59252094651894	99.5879396984925
LC0733827	21.371	21-22	2.22099669714737	99.3634840871022
LC0887764	21.371	21-22	2.67190376810136	99.4772818657017
LC0196455	21.371	21-22	2.02995164203684	99.5884911341586
LC0553864	21.371	21-22	2.12486272842306	99.4777893080708
LC0669758	21.371	21-22	2.43005892247064	99.5879396984925
LC0679943	21.371	21-22	3.12693623346906	99.5879396984925
LC1023964	21.371	21-22	2.11590992187706	98.661043047466
LC0472410	21.371	21-22	2.96723430984628	99.4811368125063
LC0813190	21.371	21-22	2.25193008503037	99.4737724149489
LC0875028	21.371	21-22	2.82032627657264	99.4739311084305
LC0207709	21.371	21-22	1.99607365448528	99.3744354865688
LC0264381	21.371	21-22	1.91089108864453	99.2673134827702
LC0175209	21.371	21-22	2.33075863667826	99.3777183004349
LC0445849	21.371	21-22	2.64403463581497	99.4878318213772
LC0452725	21.371	21-22	2.18906900939932	99.3773641750075
LC0578528	21.371	21-22	2.3206447113554	99.6817420435511
LC0655162	21.371	21-22	2.8823309691043	99.6817420435511
LC0151155	21.371	21-22	2.63209269626413	99.5884911341586
LC0441549	21.371	21-22	2.89150958165074	99.5908786049631
LC0445011	21.371	21-22	1.5327543789925	99.0866510538642
LC0523991	21.371	21-22	2.88144172194139	99.4777893080708
LC0205537	21.371	21-22	2.29256617096401	99.5851455336233
LC0097843	21.371	21-22	1.13129779659762	95
LC0376318	21.372	21-22	1.96838954184707	99.5851316537857
LC0766534	21.372	21-22	1.45040308615537	97.6444176383863
LC0832416	21.372	21-22	2.33312470871688	99.5843807608513
LC0866828	21.372	21-22	2.50044231785749	99.4705803511594
LC0933337	21.372	21-22	2.35125503354763	99.5845060983782
LC0462251	21.372	21-22	2.3708090565455	99.4744418036354
LC0818204	21.372	21-22	1.7061201097027	99.2628334003485
LC0697186	21.372	21-22	2.64796945836297	99.5845896147404
LC0838296	21.372	21-22	2.70269757990167	99.5845060983782
LC0146475	21.372	21-22	2.59433729310938	99.5918367346939
LC0160797	21.372	21-22	1.4379090355395	98.4543325526932
LC0228107	21.372	21-22	1.96894968098134	99.5881466599699
LC0282845	21.372	21-22	2.2802140293384	99.5884911341586
LC0864548	21.372	21-22	1.12515582958053	95
LC0181657	21.372	21-22	2.60299272213734	99.5851455336233
LC0506300	21.372	21-22	2.22683181065872	95
LC0708361	21.372	21-22	2.44811862029215	99.587732528909
LC0850146	21.372	21-22	2.59428202881181	99.5778045838359
LC1018583	21.372	21-22	1.9451730461739	98.4621570007036
LC0101309	21.372	21-22	1.48557947698468	99.2673134827702
LC0353005	21.372	21-22	1.77070476821578	97.4707259953162
LC0366942	21.372	21-22	1.65292288756794	98.2502509200401
LC0415512	21.372	21-22	2.13703745478951	99.4747407159585
LC0754251	21.372	21-22	1.44451320633404	96.3842110549399
LC0873502	21.372	21-22	2.77325970812838	99.5845060983782
LC1037590	21.372	21-22	2.09492510112416	99.5845478607565
LC0532852	21.372	21-22	2.1733902514652	99.5882569544405
LC0682743	21.372	21-22	2.29915850279225	98.9374895257248
LC0767221	21.372	21-22	1.46029632675748	98.426040655035
LC0940800	21.372	21-22	2.1132412324326	98.8885169065952
LC0720328	21.372	21-22	2.36425073124598	99.4739311084305
LC0131895	21.372	21-22	2.1102529173534	99.5875251509054
LC0662839	21.372	21-22	2.80830552130575	99.5845896147404
LC0395441	21.372	21-22	2.50859704623007	99.5851455336233
LC0426166	21.372	21-22	1.46089784275655	98.6182669789227
LC0135818	21.372	21-22	2.43009118803395	99.5884911341586
LC0275059	21.372	21-22	2.11899180019598	99.4780863164938
LC0424965	21.372	21-22	1.4291060083327	99.2691675885883
LC0585327	21.372	21-22	2.87125176579102	99.6817420435511
LC0251959	21.372	21-22	2.58631719303338	99.5884911341586
LC0366300	21.372	21-22	2.19498584342588	99.4780863164938
LC0436541	21.372	21-22	2.80517450497235	99.4771066568345
LC1022115	21.372	21-22	2.49218746873081	99.5845478607565
LC0690394	21.372	21-22	1.97772360528885	99.4772818657017
LC0771870	21.372	21-22	2.38309692994909	99.3734083902962
LC0099826	21.373	21-22	2.4212089341351	99.5851455336233
LC0754145	21.373	21-22	2.02726804246662	99.5845060983782
LC0777196	21.373	21-22	2.65511921781623	99.5843389648699
LC0360535	21.373	21-22	1.81130684008134	97.9959852793576
LC0668000	21.373	21-22	2.40267398115429	99.5845896147404
LC0151286	21.373	21-22	2.11630881465542	99.4777893080708
LC0162176	21.373	21-22	1.68993010401822	98.6684509869522
LC0763413	21.373	21-22	2.60989308402928	99.5878568556494
LC0888313	21.373	21-22	2.59207678040735	99.5878568556494
LC0217924	21.373	21-22	2.30916155790464	99.6586916513301
LC0253649	21.373	21-22	1.52621000384166	98.5680829708933
LC0480314	21.373	21-22	2.58259737584148	99.584909450005
LC0967099	21.373	21-22	2.09631897051261	99.3668341708543
LC0978350	21.373	21-22	3.18197785561268	99.5878568556494
LC0378494	21.373	21-22	2.42530592767032	99.5851455336233
LC0786893	21.373	21-22	1.80827850958277	99.3665158371041
LC0231162	21.373	21-22	2.47716468199653	99.5884911341586
LC0658986	21.373	21-22	2.67973669919293	99.5879396984925
LC0110664	21.373	21-22	2.5648080446866	99.5884911341586
LC0741621	21.373	21-22	2.15670055258202	99.4739311084305
LC0395401	21.373	21-22	2.16702179579026	99.5851455336233
LC0485516	21.373	21-22	2.83197849419378	99.5882569544405
LC0704096	21.373	21-22	2.70272341410473	99.5845896147404
LC0716641	21.373	21-22	2.35175766687903	99.5845896147404
LC0170328	21.373	21-22	2.45178643552429	99.5884911341586
LC0677796	21.373	21-22	2.1622357237662	99.4773869346734
LC0800805	21.373	21-22	2.70278368793627	99.5878568556494
LC0828717	21.373	21-22	2.49218746873081	99.4739311084305
LC0867442	21.373	21-22	2.13216359605086	99.4739311084305
LC1043236	21.373	21-22	3.3526647996511	99.5878982812343
LC0287066	21.373	21-22	1.79434860389608	99.2338574774172
LC0608037	21.373	21-22	2.49883414883739	99.5879396984925
LC0776671	21.373	21-22	2.36776579101491	99.5845060983782
LC0849964	21.373	21-22	2.34269896213959	99.5845060983782
LC0959327	21.373	21-22	2.64471424449576	99.5845060983782
LC1011186	21.373	21-22	2.06096211309383	99.2662579153684
LC0167714	21.373	21-22	2.47904237158663	99.5884911341586
LC0254488	21.373	21-22	2.14144977340047	99.3777183004349
LC0531035	21.373	21-22	2.35543236247055	99.5882569544405
LC0423399	21.373	21-22	2.63872880162806	99.5884911341586
LC0178156	21.373	21-22	2.00246845012833	99.4780863164938
LC0439643	21.373	21-22	2.43522304621103	99.5851455336233
LC0585700	21.373	21-22	2.63279123643947	99.5912897822446
LC0123213	21.374	21-22	2.40478241896664	99.3743726998996
LC0487306	21.374	21-22	2.17166795887479	97.282099343955
LC0609482	21.374	21-22	2.76104783925584	99.5845896147404
LC0707166	21.374	21-22	2.61185071068226	98.1239530988275
LC0782108	21.374	21-22	1.67006021747313	98.5694183864916
LC0913011	21.374	21-22	2.3063821321502	99.5845060983782
LC0264777	21.374	21-22	1.75876054390998	99.1569086651054
LC0464215	21.374	21-22	2.99903479447519	99.6819870786329
LC0533041	21.374	21-22	2.45269091261332	99.584909450005
LC0189675	21.374	21-22	2.11075800887989	99.3743726998996
LC0248119	21.374	21-22	2.39715757420214	99.5851455336233
LC0518832	21.374	21-22	2.99661673069162	99.4777893080708
LC0213056	21.374	21-22	1.16996817399689	95.5737704918033
LC0540500	21.374	21-22	2.50550269931295	99.5882569544405
LC0669904	21.374	21-22	1.72656421616224	99.2629815745394
LC0417936	21.374	21-22	2.35310802614815	99.5884360570167
LC0451168	21.374	21-22	2.79655351987711	99.4777893080708
LC0748649	21.374	21-22	2.32290122183155	99.5845896147404
LC0840792	21.374	21-22	2.5877670717927	99.4739311084305
LC0142211	21.374	21-22	2.22678028681456	99.5884911341586
LC0177885	21.374	21-22	1.77415185895471	98.9192625556262
LC0248060	21.374	21-22	2.39689644914252	99.5884911341586
LC0441576	21.374	21-22	1.43885865942056	95
LC0691828	21.374	21-22	1.78873385882771	98.1523631008167
LC0272357	21.374	21-22	2.24492004391245	99.4780863164938
LC0516804	21.374	21-22	2.84689972188246	99.6819870786329
LC0612426	21.374	21-22	1.25358028956218	95
LC0625278	21.374	21-22	1.99091575450608	98.7582005623243
LC0864438	21.374	21-22	2.59431518823423	99.5878568556494
LC0419272	21.374	21-22	1.53019969820308	95
LC0444591	21.374	21-22	2.33939180867959	99.4777893080708
LC0840878	21.374	21-22	2.28656873405726	99.5845060983782
LC1022095	21.374	21-22	2.42375361961283	99.5878982812343
LC0224709	21.374	21-22	2.15878451772342	99.5884911341586
LC0227065	21.374	21-22	2.54488622847049	99.6821679491469
LC0343386	21.374	21-22	2.72620541638962	99.6821679491469
LC0831598	21.374	21-22	2.25551371281953	98.0666130545503
LC0122490	21.374	21-22	2.39996776558859	99.5884911341586
LC0211851	21.374	21-22	2.81556446694437	99.5884911341586
LC0375665	21.374	21-22	2.31270614559789	99.5884911341586
LC0722881	21.374	21-22	1.84596576154548	99.2594826430773
LC0781834	21.374	21-22	2.19139511711211	99.079343823234
LC0849138	21.374	21-22	2.39745332625925	99.5778045838359
LC0916991	21.374	21-22	2.5701458225591	99.5845060983782
LC0539831	21.374	21-22	2.6741995545677	99.5881742391268
LC0701073	21.374	21-22	2.18267138667548	99.5845896147404
LC0151258	21.374	21-22	1.61930207587561	98.5714285714286
LC0160332	21.374	21-22	1.7481880270062	99.2639678822349
LC0240402	21.374	21-22	1.8394780473742	99.3776141877196
LC0625818	21.374	21-22	2.85115435026535	99.5946398659967
LC0644900	21.374	21-22	2.38640977888191	99.4807370184255
LC0783202	21.374	21-22	2.69184150545092	99.5879396984925
LC0854157	21.374	21-22	1.78972169398092	99.1556091676719
LC0162733	21.374	21-22	1.5963771439976	99.016393442623
LC0381774	21.374	21-22	2.30820146065108	98.0407917210891
LC0861949	21.374	21-22	2.54209061155518	99.5842692862172
LC0933377	21.374	21-22	2.69372694892365	99.4739311084305
LC0173411	21.374	21-22	2.13331531689885	99.5851455336233
LC0594884	21.374	21-22	2.55115711644088	99.5879396984925
LC0472962	21.375	21-22	1.57240686755806	98.6241756770328
LC0816559	21.375	21-22	1.82216807936802	99.2659627953746
LC0226129	21.375	21-22	1.96018527660461	99.4780863164938
LC0134354	21.375	21-22	2.06167861524534	99.3775308724608
LC0122780	21.375	21-22	2.5575914059685	99.5851455336233
LC0478561	21.375	21-22	2.36531947589622	99.6819870786329
LC0646694	21.375	21-22	2.96783803297661	99.5946398659967
LC0675342	21.375	21-22	1.40449161775869	95
LC0699389	21.375	21-22	2.31058711489035	99.4773869346734
LC0093938	21.375	21-22	1.82762770476743	99.2630309527
LC0175122	21.375	21-22	1.81164202145315	99.2673134827702
LC0675592	21.375	21-22	1.92427928606188	99.4773869346734
LC0690771	21.375	21-22	2.18115731788061	99.5845896147404
LC0794020	21.375	21-22	2.63607647581732	99.5845060983782
LC0465658	21.375	21-22	2.90817929666169	99.6819870786329
LC0584087	21.375	21-22	2.7427643966618	99.6817420435511
LC0482185	21.375	21-22	2.08004896757885	99.3740166705721
LC0768507	21.375	21-22	1.01619735351244	95
LC0885929	21.375	21-22	2.43492002964966	99.5844921757196
LC0377383	21.375	21-22	2.03257847192431	99.3776350130496
LC0425688	21.375	21-22	2.60909260000072	99.6821679491469
LC0549137	21.375	21-22	2.18946223945766	99.5709880681056
LC0957803	21.375	21-22	2.48331622404223	99.5845060983782
LC0381510	21.375	21-22	2.42453863715405	99.6821041359925
LC0416105	21.375	21-22	2.1831274287014	99.4747407159585
LC0789771	21.375	21-22	1.38327665040765	98.3456682629517
LC0159513	21.375	21-22	1.79386020134267	99.4412847106056
LC0212173	21.375	21-22	1.84917363309883	99.3777183004349
LC0736930	21.375	21-22	2.28037346615012	99.4740368509213
LC0167204	21.375	21-22	2.55725449171634	99.6855135496822
LC0344357	21.375	21-22	2.22618732283988	99.5884911341586
LC0698332	21.375	21-22	1.74468406327689	98.9612652459456
LC0718357	21.375	21-22	2.58303999500604	99.5878568556494
LC1034437	21.375	21-22	1.45984464238821	98.8106007303917
LC0204861	21.376	21-22	2.41520713590843	99.5851455336233
LC0751836	21.376	21-22	2.43993239559757	99.5878568556494
LC0282133	21.376	21-22	2.28927671903936	99.5851455336233
LC0277108	21.376	21-22	1.9778607292647	99.5884911341586
LC0163848	21.376	21-22	2.26164345331189	99.4747407159585
LC0211567	21.376	21-22	2.36406296070308	99.5851455336233
LC0526835	21.376	21-22	2.20120588339179	99.2687508385885
LC0766690	21.376	21-22	2.39105866925485	99.5845060983782
LC0839140	21.376	21-22	2.13123359458969	99.5845060983782
LC0259314	21.376	21-22	1.91471328697362	99.5884911341586
LC0283114	21.376	21-22	1.94156112023607	99.2673134827702
LC0398787	21.376	21-22	2.05453645265495	99.5884911341586
LC0548779	21.376	21-22	3.0292010920553	99.6819870786329
LC0344619	21.376	21-22	2.2202388799344	99.4780863164938
LC0939361	21.376	21-22	2.67787146332891	99.5845060983782
LC0539971	21.376	21-22	2.35608324914729	99.5878430452702
LC0650051	21.376	21-22	2.3127695570523	98.8720042843754
LC0694958	21.376	21-22	2.50987428500472	99.5879396984925
LC0181014	21.376	21-22	1.57657168406529	99.1602542656407
LC0687791	21.376	21-22	1.64068015327767	98.928906145401
LC0707972	21.376	21-22	2.62056284936	99.5879396984925
LC0994526	21.376	21-22	2.39160545088618	99.5845060983782
LC0827590	21.376	21-22	2.75097098443732	99.5878568556494
LC0166971	21.376	21-22	1.98000337158375	99.2673134827702
LC0397382	21.376	21-22	2.60014487926452	99.5884911341586
LC0832807	21.376	21-22	2.57110295863378	99.5845060983782
LC0880981	21.376	21-22	1.35640832703898	97.8540341479746
LC0871474	21.376	21-22	2.97305392484271	99.5845060983782
LC0455117	21.376	21-22	2.68154875373441	99.4777893080708
LC0908860	21.376	21-22	2.76435549410071	99.5878568556494
LC0197652	21.376	21-22	1.39619934709574	98.6617597858816
LC0259709	21.376	21-22	2.52735918790691	99.6821679491469
LC0699330	21.376	21-22	1.54282542695918	98.8117552550542
LC0654569	21.376	21-22	2.68335327904596	99.585914354969
LC0720474	21.376	21-22	2.20392993724463	99.3735343383585
LC0148287	21.376	21-22	2.26728908943113	99.5918367346939
LC0395197	21.376	21-22	2.71863453110488	99.5883809651295
LC0662444	21.376	21-22	1.38399478944173	95
LC0259354	21.376	21-22	2.03578983312776	99.5851455336233
LC0789080	21.376	21-22	2.65173339661038	99.5845060983782
LC0411104	21.377	21-22	1.70286117057293	96.0722649715624
LC0453198	21.377	21-22	2.72147260755004	99.4777893080708
LC0368292	21.377	21-22	2.08671566394488	98.4810973569756
LC0416525	21.377	21-22	2.36612398502113	99.4780863164938
LC0486613	21.377	21-22	2.86558362581081	99.5882569544405
LC0692209	21.377	21-22	2.63850922405801	99.5879396984925
LC0736863	21.377	21-22	2.00095439840646	99.2663316582915
LC0934041	21.377	21-22	2.01414236154501	99.4772818657017
LC0615081	21.377	21-22	3.00130959284399	99.5912897822446
LC0732093	21.377	21-22	2.37088301677761	99.5879396984925
LC0771051	21.377	21-22	2.14338956899466	99.4736312736782
LC0202850	21.377	21-22	2.1581513253927	99.4780863164938
LC0351419	21.377	21-22	1.57795112772976	98.7253261960522
LC0566270	21.377	21-22	2.41081096367756	99.3768844221105
LC0747274	21.377	21-22	1.55132798800385	95
LC0978597	21.377	21-22	2.42081358182568	99.4739839849901
LC0482298	21.377	21-22	2.76997517719211	99.4777893080708
LC0676357	21.377	21-22	2.05115252244738	98.1273031825796
LC0910208	21.377	21-22	2.42737248954948	99.3732193732194
LC0661826	21.377	21-22	2.5768134032144	99.5879396984925
LC0992109	21.377	21-22	2.83250891270624	99.5878982812343
LC0205448	21.377	21-22	1.91561086266147	99.1569086651054
LC0269501	21.377	21-22	2.3892192600251	99.5884911341586
LC0356262	21.377	21-22	2.20387562327733	99.5884911341586
LC0368144	21.377	21-22	1.60314437262018	99.2673134827702
LC0662115	21.377	21-22	2.58411628589774	99.5845896147404
LC0697969	21.377	21-22	2.67229186106846	99.5845896147404
LC0687122	21.377	21-22	2.61419038555907	99.5845896147404
LC0178098	21.377	21-22	1.58916739054605	97.661425225828
LC0263486	21.377	21-22	2.37204623207921	99.5884911341586
LC0148740	21.377	21-22	2.15411952551585	99.5718490767996
LC0160666	21.377	21-22	1.76034707852991	99.2673134827702
LC0788153	21.377	21-22	2.44215039567175	99.3732193732194
LC0886384	21.377	21-22	1.67888241467074	99.3732193732194
LC0808046	21.377	21-22	2.75342217929044	99.5845060983782
LC0849240	21.377	21-22	2.20822630593558	99.3734083902962
LC0227601	21.377	21-22	2.21015793765324	99.5884911341586
LC0254839	21.377	21-22	1.16702179579026	95.6885306218015
LC0362457	21.377	21-22	1.61857102812013	99.2639678822349
LC0430902	21.377	21-22	2.7749328133874	99.6815713615338
LC0587423	21.377	21-22	2.68328124181057	99.5879396984925
LC0694538	21.377	21-22	2.30055200879288	99.587732528909
LC0698057	21.377	21-22	1.63002085111341	98.6604601319447
LC0551853	21.378	21-22	2.20346805186265	99.4777893080708
LC0834647	21.378	21-22	2.41595774588099	99.4772293153715
LC1004036	21.378	21-22	1.45239984591144	97.8689183755529
LC0269780	21.378	21-22	2.37125262912494	99.5851455336233
LC0773023	21.378	21-22	2.54756550469261	99.3767591475674
LC0932181	21.378	21-22	1.83206161459073	99.2629815745394
LC0158377	21.378	21-22	2.12755830200463	99.5884911341586
LC0242879	21.378	21-22	2.69619032891794	99.5884911341586
LC0815006	21.378	21-22	2.69257374760291	99.4772818657017
LC0355669	21.378	21-22	2.17373971395189	99.5884911341586
LC0468102	21.378	21-22	1.53895056201436	95.735993038356
LC0528586	21.378	21-22	2.76192783842053	99.4744418036354
LC0564229	21.378	21-22	2.24226804482769	99.6716917922948
LC0614296	21.378	21-22	2.99486242841163	99.6817420435511
LC0680799	21.378	21-22	2.41040602706836	99.5845896147404
LC0768490	21.378	21-22	2.28784650024952	99.3633561184828
LC0894664	21.378	21-22	2.35529823521117	99.4772818657017
LC0451158	21.378	21-22	2.51121470113639	99.584909450005
LC0612612	21.378	21-22	2.77186663294541	99.5879396984925
LC0664586	21.378	21-22	2.8576882308993	99.5912897822446
LC0344922	21.378	21-22	2.1227727291386	99.5851455336233
LC0489965	21.378	21-22	2.58351615785009	98.5672681016302
LC0739467	21.378	21-22	2.41959230829958	99.5845896147404
LC0750000	21.378	21-22	2.24726112688047	99.4740368509213
LC0490991	21.378	21-22	1.36492603378998	95
LC0492554	21.378	21-22	2.39490675105403	99.4704028960247
LC0572881	21.378	21-22	2.17768075984878	99.4773869346734
LC0820467	21.378	21-22	2.50933695801764	99.5845060983782
LC0687208	21.378	21-22	2.64404449281475	99.5879396984925
LC0581115	21.378	21-22	2.63893829488735	99.5879396984925
LC0954084	21.378	21-22	1.79553244271015	98.6607292329327
LC0269036	21.378	21-22	1.88218288763027	99.2673134827702
LC0754399	21.378	21-22	2.35571963861396	99.3734083902962
LC0849118	21.378	21-22	2.330555809063	99.587732528909
LC0430839	21.378	21-22	2.77652685021398	99.6821679491469
LC0672136	21.378	21-22	2.54651798695425	99.5879396984925
LC0161356	21.378	21-22	1.44715803134222	99.2639678822349
LC0451035	21.378	21-22	2.78202806902704	99.5882569544405
LC0544231	21.378	21-22	2.71745413385357	99.3773641750075
LC0791999	21.378	21-22	2.44337252540488	99.5845896147404
LC0853056	21.378	21-22	2.69282049081701	99.5845060983782
LC0188645	21.378	21-22	2.36660971039243	99.6855135496822
LC0227653	21.378	21-22	1.57426282970703	98.4242221478755
LC0283276	21.378	21-22	1.89092377148901	98.8694139684239
LC0674192	21.378	21-22	1.46239799789896	95
LC0787730	21.378	21-22	2.18292796923699	99.2693145634322
LC0898742	21.378	21-22	2.48264494739294	99.4738782212392
LC0922121	21.378	21-22	2.22654835384141	99.3667068757539
LC1030655	21.378	21-22	2.32018784340326	99.4773344054679
LC0268250	21.379	21-22	2.10731174549067	99.4780863164938
LC0734271	21.379	21-22	2.10510124454964	99.3735343383585
LC0212936	21.379	21-22	1.47957531017499	95
LC0414460	21.379	21-22	2.06318318796758	99.5884911341586
LC0613914	21.379	21-22	2.37792518953003	99.5845896147404
LC0791803	21.379	21-22	2.55063187589473	99.4740368509213
LC0918346	21.379	21-22	2.5556747330186	99.4772818657017
LC0282582	21.379	21-22	1.76019622945513	99.4764749312034
LC0429169	21.379	21-22	2.32711361646497	99.5884911341586
LC0571099	21.379	21-22	2.71722932866049	99.6817420435511
LC0928913	21.379	21-22	1.94497590841205	98.8717777033813
LC0385796	21.379	21-22	2.32285992338326	99.5851455336233
LC0849623	21.379	21-22	2.39118219626137	99.5845060983782
LC0947375	21.379	21-22	2.59362937845701	99.5845339408966
LC0100599	21.379	21-22	2.91590085807704	99.6855766657747
LC0843314	21.379	21-22	1.15926633109349	95.60093739538
LC0521940	21.379	21-22	2.21136085915512	99.2635490242025
LC0261821	21.379	21-22	1.81637388875236	99.3775308724608
LC0767628	21.379	21-22	1.53567380342575	98.2728611594591
LC0180963	21.379	21-22	2.14463646758849	99.5851455336233
LC0204560	21.379	21-22	2.19752865552277	98.6416861826698
LC0344249	21.379	21-22	2.51277775416041	99.6821679491469
LC0614029	21.379	21-22	2.54190359568456	99.5843807608513
LC0842305	21.379	21-22	2.47532245076669	99.587732528909
LC0176432	21.379	21-22	2.49305354357165	99.3777183004349
LC0263207	21.379	21-22	2.09923161508088	99.2673134827702
LC0707623	21.379	21-22	2.49873774453779	99.5845060983782
LC0461563	21.379	21-22	2.63444703979433	99.5882569544405
LC0614630	21.379	21-22	2.66011572062378	99.5845896147404
LC0725129	21.379	21-22	1.43472854177976	95
LC1005975	21.379	21-22	2.0361895887542	99.4706335645123
LC0385898	21.379	21-22	2.41146818145792	99.5884911341586
LC0616814	21.379	21-22	2.54804528619581	99.5876219532638
LC0158046	21.379	21-22	2.03438778358957	99.5884911341586
LC0164347	21.379	21-22	2.19700472802305	99.6818805880186
LC0450884	21.379	21-22	1.57760667736254	98.8685435008201
LC0976378	21.379	21-22	2.31230432456871	99.4772818657017
LC0812768	21.379	21-22	2.64403463581497	99.5845060983782
LC0360283	21.379	21-22	2.53799529476696	99.5884911341586
LC0511962	21.379	21-22	2.38163844672616	99.2668965286379
LC0651526	21.379	21-22	2.08887995610805	99.2696817420435
LC0411596	21.38	21-22	1.88851646107495	99.5717631314821
LC0496477	21.38	21-22	2.22536098037266	98.814983429853
LC0582978	21.38	21-22	2.65837395276051	99.5845896147404
LC0884491	21.38	21-22	2.63855913780054	99.5843807608513
LC0129665	21.38	21-22	2.69979438094162	99.6821679491469
LC0192908	21.38	21-22	2.20177935372506	99.5884911341586
LC0195706	21.38	21-22	1.52478544932122	98.6617597858816
LC0346826	21.38	21-22	2.06310808299862	98.2770157243225
LC0703222	21.38	21-22	1.54369563230924	98.1021555763824
LC0736679	21.38	21-22	2.46478751964594	99.3735343383585
LC0926958	21.38	21-22	2.20112389720738	99.5845060983782
LC0943051	21.38	21-22	2.42101130296814	99.4739311084305
LC0434832	21.38	21-22	1.86758532654704	99.5884911341586
LC0378606	21.38	21-22	2.70039215917565	99.4780863164938
LC0434911	21.38	21-22	2.65381046323531	99.5884911341586
LC0722170	21.38	21-22	1.69081605798092	99.3732193732194
LC0723981	21.38	21-22	2.12228142720992	99.5845896147404
LC0757399	21.38	21-22	2.46425102237956	99.5845060983782
LC0791922	21.38	21-22	2.50272747140321	99.4739311084305
LC0386724	21.38	21-22	2.15103258175644	99.5851455336233
LC0793072	21.38	21-22	2.51564869370763	99.5878568556494
LC0262887	21.38	21-22	2.22183137748964	96.1893609902978
LC0450364	21.38	21-22	1.87644878687834	99.2668965286379
LC0144724	21.38	21-22	1.67015304519218	99.1569086651054
LC0787884	21.38	21-22	2.52473355918652	99.5879258936648
LC0377720	21.381	21-22	2.42586014507784	99.5884911341586
LC0764076	21.381	21-22	2.15794005596477	99.4737724149489
LC0797369	21.381	21-22	2.6332563064664	99.587511318287
LC0630306	21.381	21-22	2.64912057988114	99.5879396984925
LC0978005	21.381	21-22	2.80775820619625	99.5878568556494
LC0979375	21.381	21-22	2.9731278535997	99.5845478607565
LC0149207	21.381	21-22	1.72623804680264	99.4747407159585
LC0210790	21.381	21-22	2.2500050284869	99.3743726998996
LC0456704	21.381	21-22	2.08735543005405	96.733163743473
LC0756443	21.381	21-22	2.29045756406804	99.3732193732194
LC0937400	21.381	21-22	2.65923143287523	99.5845060983782
LC0983074	21.381	21-22	2.59018399009844	99.5878568556494
LC1037012	21.381	21-22	2.39557099712082	99.4739311084305
LC0282536	21.381	21-22	2.13078391458896	99.2673134827702
LC0424855	21.381	21-22	2.0274311577669	99.5884635974304
LC0566189	21.381	21-22	1.93110174563264	99.5879396984925
LC0567176	21.381	21-22	2.19094767910019	99.5879396984925
LC0594382	21.381	21-22	1.33685982091681	95
LC0105987	21.381	21-22	1.82827311205207	99.1569086651054
LC0536253	21.381	21-22	2.66439749860747	99.4777893080708
LC0972819	21.381	21-22	2.27968975303362	99.5878982812343
LC0095776	21.381	21-22	2.28614197520334	99.5884911341586
LC0258714	21.381	21-22	1.90568796771185	98.7788149486433
LC0261442	21.381	21-22	2.53640691806622	99.6821679491469
LC0684469	21.381	21-22	2.11075800887989	99.3768844221105
LC0955268	21.381	21-22	1.53415307418506	98.6608637428858
LC0126557	21.381	21-22	1.60852603357719	99.2631296891747
LC0503834	21.381	21-22	1.51161602056914	99.1564288822683
LC0731621	21.381	21-22	2.34269896213959	99.5845060983782
LC0791371	21.381	21-22	2.28786888367856	99.4672295938882
LC0817525	21.381	21-22	2.52405842263623	99.5844225484282
LC0160267	21.381	21-22	2.52589959023724	99.5884911341586
LC0250040	21.381	21-22	2.63720944910143	99.5884911341586
LC0745448	21.381	21-22	1.77085201164214	99.3732193732194
LC0245432	21.381	21-22	2.00552369267328	99.5851455336233
LC0373918	21.381	21-22	1.82930377283102	99.2639678822349
LC0650011	21.381	21-22	2.73010366515442	99.5912897822446
LC0156468	21.381	21-22	2.2568620058964	99.5884911341586
LC0208982	21.381	21-22	1.4184670209466	98.3439277350284
LC0368481	21.381	21-22	2.25642908230325	99.4780863164938
LC1029500	21.381	21-22	2.41010207664286	99.5852301466869
LC0238112	21.381	21-22	2.54342232703972	99.5884911341586
LC0380023	21.381	21-22	2.21394254684008	99.6788223486116
LC0479224	21.381	21-22	2.32137055766082	99.4777893080708
LC0677929	21.381	21-22	2.2386481750578	99.4772293153715
LC0718011	21.381	21-22	2.6504629474807	99.5845060983782
LC0642481	21.381	21-22	2.57945203482121	99.4773869346734
LC0707010	21.381	21-22	2.22209188645426	99.5845896147404
LC0388928	21.381	21-22	2.29703790937936	99.6855135496822
LC0864636	21.381	21-22	2.46933592309913	99.4772818657017
LC1003638	21.381	21-22	2.07892783368072	99.5845060983782
LC0353131	21.381	21-22	2.34974363374495	99.4780863164938
LC0455836	21.381	21-22	2.5621024470548	99.4744418036354
LC0489565	21.381	21-22	2.85698854380054	99.4777893080708
LC0502570	21.381	21-22	2.58259737584148	99.3740166705721
LC0527354	21.381	21-22	2.82169690213693	99.4744418036354
LC0528626	21.381	21-22	2.31687156734835	99.3740166705721
LC0258426	21.381	21-22	2.36221850032605	99.3777183004349
LC0161860	21.382	21-22	1.84167225007363	99.2639678822349
LC0658021	21.382	21-22	2.60146242549462	99.5879396984925
LC0396613	21.382	21-22	2.62196519113258	99.5884911341586
LC0467214	21.382	21-22	2.0119508660594	99.1263890748427
LC0197137	21.382	21-22	1.59659709562646	98.7219805955169
LC0254408	21.382	21-22	1.56784945057311	99.2639678822349
LC1032420	21.382	21-22	2.24440083380137	99.4739839849901
LC0175152	21.382	21-22	2.49398752554864	99.5884911341586
LC0271216	21.382	21-22	2.08389660272817	99.2706590833054
LC0994611	21.382	21-22	1.7822575736633	97.9327905652159
LC0156884	21.382	21-22	2.12345961944334	99.5884911341586
LC0178611	21.382	21-22	1.8140477209956	99.5851455336233
LC0217228	21.382	21-22	2.20571849810309	99.5851455336233
LC0433140	21.382	21-22	2.53990373268185	99.6821679491469
LC0679565	21.382	21-22	1.45560611258187	98.6752079420445
LC0700567	21.382	21-22	2.43703671911349	99.5843807608513
LC0162965	21.382	21-22	2.0350693444211	99.3743726998996
LC0848957	21.382	21-22	1.83282812953935	98.4566454636759
LC0243923	21.382	21-22	2.80460960660797	99.6821679491469
LC0275247	21.382	21-22	1.66341821225268	99.2639678822349
LC0530887	21.382	21-22	2.730475416534	99.6819870786329
LC0690474	21.382	21-22	2.19206541097929	99.4740368509213
LC0869480	21.382	21-22	2.21829912588517	99.4739311084305
LC0562518	21.382	21-22	2.79559502667678	99.5882569544405
LC0279973	21.382	21-22	2.38799456954103	99.5851455336233
LC0471096	21.382	21-22	2.93831954334216	99.6820190119159
LC0726050	21.382	21-22	2.3267863101984	99.4773869346734
LC0884280	21.382	21-22	2.7132720808739	99.5845060983782
LC0369415	21.382	21-22	2.64234579026045	99.6821679491469
LC0671790	21.382	21-22	2.58738540271353	99.5879396984925
LC0146727	21.382	21-22	1.87227284622421	99.3777183004349
LC0546786	21.382	21-22	1.77466292253782	99.3673216617012
LC0694214	21.382	21-22	2.51514499476482	99.5845896147404
LC0890626	21.382	21-22	2.45266028319785	99.4739311084305
LC0911624	21.382	21-22	2.91721658400432	99.5845060983782
LC0211939	21.382	21-22	2.37946868752591	99.2639678822349
LC0426404	21.382	21-22	2.28032791874768	99.4747407159585
LC0686197	21.382	21-22	2.30483506922901	98.9690721649485
LC0509634	21.382	21-22	2.48085457135213	99.5715194322632
LC0386104	21.383	21-22	2.17304050755106	99.5884911341586
LC0140579	21.383	21-22	2.43808328876724	99.6821679491469
LC0206664	21.383	21-22	2.27105126149235	99.6821679491469
LC0612471	21.383	21-22	2.74762928912095	99.5879396984925
LC0434594	21.383	21-22	2.09746555447416	95
LC0516401	21.383	21-22	1.50474263627169	98.1320925250226
LC0972029	21.383	21-22	2.17889065504891	99.5845060983782
LC0343625	21.383	21-22	2.715092040136	99.5884911341586
LC0768947	21.383	21-22	1.70139526901392	98.9685543015974
LC0843020	21.383	21-22	2.41629093434484	99.4772818657017
LC0406034	21.383	21-22	1.80502484442981	98.1766477082636
LC0474600	21.383	21-22	2.64514706349429	99.4744418036354
LC0568316	21.383	21-22	2.54483668540839	99.4744418036354
LC0564239	21.383	21-22	2.51353720843406	99.5879396984925
LC0712834	21.383	21-22	2.4814712938587	99.5878568556494
LC0873196	21.383	21-22	2.74569142670341	99.5845060983782
LC0918649	21.383	21-22	2.26278320985076	99.4740368509213
LC0398989	21.383	21-22	2.07448730498569	99.2700729927007
LC0477954	21.383	21-22	2.54115472583255	99.6819870786329
LC0532462	21.383	21-22	1.13956426617585	95.1092960198172
LC0656183	21.383	21-22	2.41350093500212	99.585997980478
LC0190691	21.383	21-22	1.97836314708388	99.5884911341586
LC0641836	21.383	21-22	2.79157837745434	99.4740368509213
LC0641543	21.383	21-22	2.6540898669248	99.5845896147404
LC0253243	21.383	21-22	2.4736183334001	99.5884498276843
LC0874674	21.383	21-22	2.02987056400395	99.2628334003485
LC0130170	21.383	21-22	1.8055008581584	99.3739957150509
LC0474363	21.383	21-22	2.73865373866104	99.477841745883
LC1018250	21.383	21-22	2.69196510276736	99.4773344054679
LC0157804	21.383	21-22	1.49108141342319	99.2639678822349
LC0574936	21.383	21-22	2.32576188531923	99.4771241830065
LC0758816	21.383	21-22	2.1260989232886	99.3734083902962
LC0122706	21.383	21-22	2.7139523129215	99.5884911341586
LC1042661	21.383	21-22	2.92093165584106	99.6817100546119
LC0740200	21.384	21-22	2.47918647354625	99.5845339408966
LC0807759	21.384	21-22	2.54419211076503	99.5878568556494
LC0840567	21.384	21-22	2.83334476338964	99.5845060983782
LC0959774	21.384	21-22	2.4986413188337	99.584464327603
LC0197371	21.384	21-22	2.16229550277275	99.5884911341586
LC0715945	21.384	21-22	1.86516321950609	99.2624627040799
LC0853943	21.384	21-22	1.90568796771185	99.3734083902962
LC0174640	21.384	21-22	2.47811898507746	99.5851455336233
LC0474134	21.384	21-22	2.06554237051914	99.3740166705721
LC0573824	21.384	21-22	2.38288116718144	99.3773641750075
LC0143193	21.384	21-22	2.37335343395702	99.4780863164938
LC0150349	21.384	21-22	2.63915765568277	99.5884911341586
LC0163392	21.384	21-22	2.25457224418735	99.5852010436877
LC0401522	21.384	21-22	1.98258779070166	99.4747407159585
LC0459548	21.384	21-22	2.47250779207881	99.5884498276843
LC0172476	21.384	21-22	2.14429392719853	99.367681498829
LC0388615	21.384	21-22	2.14699575720946	99.5884911341586
LC0679401	21.384	21-22	2.30992811043492	99.4773869346734
LC0774569	21.384	21-22	3.11916347636517	99.5878568556494
LC0404388	21.384	21-22	2.40864692565577	99.6822317366872
LC0705779	21.384	21-22	2.12323077669851	99.5845896147404
LC0854658	21.384	21-22	2.60880406418107	99.5845060983782
LC0564867	21.384	21-22	2.68748437016969	99.6816460574378
LC0679315	21.384	21-22	2.15344898860098	99.4773869346734
LC0878798	21.384	21-22	2.54671535989722	99.5845060983782
LC0390798	21.384	21-22	2.47024873982537	99.5884911341586
LC0707517	21.384	21-22	2.04626098019212	99.3734083902962
LC0477042	21.384	21-22	2.8376452462981	99.6819870786329
LC0660400	21.384	21-22	2.55887649725514	98.7973199329983
LC0955950	21.384	21-22	2.58438776944696	99.4773344054679
LC0128009	21.384	21-22	2.31169030111488	99.4780863164938
LC0825417	21.384	21-22	1.66950283410434	98.2954355178996
LC0918426	21.384	21-22	2.44586874656402	99.4739311084305
LC0961364	21.384	21-22	2.89402791465209	99.5878568556494
LC0263933	21.384	21-22	1.20030318298158	95
LC0399725	21.384	21-22	2.27039930739751	99.6821360457724
LC0421159	21.384	21-22	1.9832202146481	99.5851455336233
LC0668442	21.384	21-22	2.66957719323164	99.5879396984925
LC0795823	21.384	21-22	2.69992440274248	99.5845060983782
LC0247989	21.384	21-22	2.03458835371362	98.6383405821345
LC0417511	21.384	21-22	2.26700736966435	99.5884911341586
LC0865612	21.384	21-22	1.27160930137883	95.2828925343154
LC0191942	21.384	21-22	1.55966727838806	99.1569086651054
LC0193077	21.384	21-22	2.05319372760087	99.5851455336233
LC0727408	21.384	21-22	2.56727345531705	99.4773869346734
LC0504652	21.385	21-22	2.58179042199025	99.2668965286379
LC0565405	21.385	21-22	1.05461305455689	95
LC0192061	21.385	21-22	1.31238894937059	98.5845268371035
LC0700978	21.385	21-22	1.58297192910481	99.2190380425674
LC0823987	21.385	21-22	1.82762770476743	99.4739311084305
LC0469760	21.385	21-22	2.77366213415822	99.5872344709554
LC0797307	21.385	21-22	2.40957810728864	99.5778045838359
LC0817634	21.385	21-22	2.77479424173912	99.5811553411071
LC0266357	21.385	21-22	2.62410669210112	99.5884911341586
LC0176854	21.385	21-22	2.60969043424341	99.6854609335787
LC0220645	21.385	21-22	1.94953637337614	98.1801759609273
LC0384918	21.385	21-22	2.23185172374342	99.3743726998996
LC0410608	21.385	21-22	2.6144226060245	99.4775094617678
LC0765281	21.385	21-22	2.49757922066872	99.5843807608513
LC0812153	21.385	21-22	2.32354084609801	99.5845060983782
LC0724793	21.385	21-22	1.31785448933147	98.8159527722806
LC0098667	21.385	21-22	2.03225602589045	99.3743726998996
LC0483692	21.385	21-22	2.09558774691874	99.3740795287187
LC0882566	21.385	21-22	2.77549394098527	99.5878568556494
LC0195927	21.385	21-22	2.25983269906348	99.6855135496822
LC0400212	21.385	21-22	2.68253314956283	99.6821679491469
LC0578703	21.385	21-22	2.75325357480957	99.6817420435511
LC0673242	21.385	21-22	2.39853024789567	99.4740368509213
LC0187784	21.385	21-22	1.98645821273731	99.2673134827702
LC0165929	21.385	21-22	2.08756847616178	99.4747407159585
LC0367778	21.385	21-22	2.16926286408645	99.4780863164938
LC0435117	21.385	21-22	2.53623007263326	99.5851455336233
LC0639800	21.385	21-22	2.46512993514055	99.5879396984925
LC0820899	21.385	21-22	2.66677997576887	99.5878568556494
LC0466389	21.385	21-22	2.49558596122093	99.6819870786329
LC0762619	21.385	21-22	1.30254737248749	98.3456682629517
LC0420229	21.385	21-22	2.58931276482842	99.5884911341586
LC0859636	21.385	21-22	2.10516942799933	99.4705803511594
LC0882863	21.385	21-22	1.90810954039255	99.3732193732194
LC0399050	21.385	21-22	2.06977906088151	99.5884911341586
LC0652501	21.385	21-22	2.42863685926861	99.3768844221105
LC0244392	21.385	21-22	1.92121812119495	99.3743726998996
LC0593951	21.385	21-22	2.24504357393061	99.6817420435511
LC0612778	21.385	21-22	2.72214836001116	99.5862764883956
LC0964547	21.385	21-22	2.78403927509696	99.584464327603
LC0207504	21.386	21-22	1.56086269472746	99.1568804576935
LC0990019	21.386	21-22	2.93535105294323	99.5878154217352
LC0204642	21.386	21-22	2.55237615525256	99.5851455336233
LC0208983	21.386	21-22	1.63828953541426	99.2673134827702
LC0455304	21.386	21-22	1.58838376837873	99.0264302442288
LC0731483	21.386	21-22	1.8206611346436	98.3464988619628
LC0178879	21.386	21-22	2.27953006497544	99.5884911341586
LC0440586	21.386	21-22	2.54964074063228	99.5748669366987
LC0448958	21.386	21-22	1.89226160691554	99.4744418036354
LC0868141	21.386	21-22	2.68578650892156	99.4739311084305
LC0250060	21.386	21-22	2.39668743599247	99.5884911341586
LC0776787	21.386	21-22	2.48791573135977	99.5845896147404
LC0218098	21.386	21-22	1.90568796771185	99.2639678822349
LC0431633	21.386	21-22	1.05230909964732	95
LC0461386	21.386	21-22	2.53381017501057	99.6819870786329
LC0409747	21.386	21-22	1.06892761168207	95
LC0370048	21.386	21-22	2.50559761373201	99.5884911341586
LC0754521	21.386	21-22	1.7106250150608	96.2158538629127
LC0818259	21.386	21-22	1.38827886345964	97.7703381319049
LC0345844	21.386	21-22	2.25990431951527	99.5884911341586
LC0620326	21.386	21-22	2.54054218943829	99.5879396984925
LC0506022	21.386	21-22	2.13912313410958	95
LC0553065	21.386	21-22	2.73622115534916	99.4777893080708
LC0476335	21.386	21-22	2.72015930340596	99.584909450005
LC0982994	21.386	21-22	1.78823909738217	95
LC1007757	21.386	21-22	2.58854060596773	99.5845060983782
LC0350375	21.386	21-22	2.45770027221811	99.4780863164938
LC0343985	21.386	21-22	2.45581902440273	99.5884911341586
LC0403740	21.386	21-22	1.60616631460762	95.118768819003
LC0462178	21.386	21-22	2.471980753371	99.4744418036354
LC0566937	21.386	21-22	2.47911442854319	99.5879396984925
LC0719541	21.386	21-22	2.53779391785179	99.4772818657017
LC0204841	21.387	21-22	2.44937039068226	99.5851455336233
LC0686573	21.387	21-22	2.52011655283323	99.5879396984925
LC0910013	21.387	21-22	2.37049458496569	99.5778045838359
LC0226804	21.387	21-22	2.55442858472205	99.6286383405821
LC0643153	21.387	21-22	2.32039557023647	99.5845896147404
LC0471314	21.387	21-22	2.37062410084154	97.4425066113213
LC0505887	21.387	21-22	1.93150872186662	97.3655140093061
LC0421288	21.387	21-22	1.8750612633917	99.1569086651054
LC0533098	21.387	21-22	2.460567112061	99.4777893080708
LC0702006	21.387	21-22	2.20487933376066	99.5879396984925
LC1025900	21.387	21-22	2.45536265690629	99.5679260450161
LC0484357	21.387	21-22	2.6915058496018	99.3773641750075
LC0548122	21.387	21-22	2.75480685535442	99.5313493790379
LC0971507	21.387	21-22	2.56056414897988	99.5845060983782
LC0995549	21.387	21-22	2.09572712255598	99.584464327603
LC0622843	21.387	21-22	2.8164799306237	99.5879396984925
LC0683303	21.387	21-22	2.87321012464359	99.5879396984925
LC0919200	21.387	21-22	2.2145789535705	98.8684298627385
LC0395222	21.387	21-22	2.45715494248658	99.4780863164938
LC0468092	21.387	21-22	2.6541476521489	99.4777893080708
LC0956533	21.387	21-22	2.41230931605983	99.5878154217352
LC0384343	21.387	21-22	2.16660770308391	99.4747407159585
LC0485196	21.387	21-22	1.85745311703527	96.3683223992502
LC0826710	21.387	21-22	1.88064212640428	98.1553398058252
LC0795049	21.387	21-22	1.6220066730068	99.2659627953746
LC0561629	21.387	21-22	2.5765025967334	99.3773641750075
LC0804319	21.387	21-22	2.62938920921178	99.5845060983782
LC0933505	21.387	21-22	2.61932294488318	99.5845060983782
LC1029448	21.387	21-22	2.06434565716217	98.5285738226915
LC0615751	21.387	21-22	1.52930199778798	99.2629815745394
LC0883730	21.387	21-22	2.21666722954821	99.4771241830065
LC0210779	21.387	21-22	1.91597991414022	99.5851177730193
LC0396114	21.387	21-22	1.96232197272958	99.1569086651054
LC0401368	21.387	21-22	2.21785228025989	99.3777183004349
LC0538670	21.387	21-22	2.61308034684422	99.4777893080708
LC0858110	21.387	21-22	1.66114985724479	98.7129210658622
LC0388845	21.387	21-22	2.42947773204345	99.5884911341586
LC0531783	21.387	21-22	2.75356773959338	99.6819870786329
LC0958407	21.387	21-22	2.79143799716999	99.5842553476832
LC0410986	21.388	21-22	2.37291200297011	99.5884911341586
LC0736820	21.388	21-22	2.45479914239366	99.5845896147404
LC0256573	21.388	21-22	2.4750170755178	99.6821679491469
LC0442697	21.388	21-22	2.69095764304494	99.4777893080708
LC0484522	21.388	21-22	2.67181131387486	99.4777893080708
LC0696667	21.388	21-22	2.2736493347236	99.5845896147404
LC0782732	21.388	21-22	1.82406071741865	99.2661841576196
LC0135540	21.388	21-22	2.00060758706289	99.2639678822349
LC0256638	21.388	21-22	2.44360715658452	99.5884911341586
LC0393465	21.388	21-22	2.74483258144635	99.6821679491469
LC0770171	21.388	21-22	1.68957521575994	99.1991690121968
LC1009867	21.388	21-22	2.21693085374102	99.5878982812343
LC0181534	21.388	21-22	2.15548786214128	99.5851455336233
LC0381553	21.388	21-22	1.65272969606925	99.4742658138834
LC0377389	21.388	21-22	2.00341744520219	99.267190898444
LC0180260	21.388	21-22	2.40932434660407	99.5884911341586
LC0475887	21.388	21-22	2.46640788465105	99.3740166705721
LC0497897	21.388	21-22	2.62612470664821	99.584909450005
LC0739556	21.388	21-22	2.2586612233256	99.5845060983782
LC0754014	21.388	21-22	1.92121812119495	99.2661841576196
LC0901271	21.388	21-22	2.3384564936046	99.3667068757539
LC0934621	21.388	21-22	2.50486487900771	99.584464327603
LC0971515	21.388	21-22	2.63291260707728	99.5878568556494
LC0343743	21.388	21-22	2.08400399060803	99.585103891324
LC0689493	21.388	21-22	2.12034356243802	99.3768217911348
LC0864139	21.388	21-22	1.41664050733828	98.8510367467256
LC0385846	21.388	21-22	1.5287881917749	97.0357979257277
LC0569877	21.388	21-22	2.57887978142857	99.5845896147404
LC0578176	21.388	21-22	2.47594707375995	99.6817420435511
LC0628077	21.388	21-22	2.50079888149156	99.5879396984925
LC0715870	21.388	21-22	2.59056320868498	99.5879396984925
LC0452587	21.388	21-22	2.41057479654233	99.4777893080708
LC0676199	21.388	21-22	2.25423378265015	99.5879396984925
LC0426199	21.388	21-22	2.56403842817844	99.5884911341586
LC0512444	21.388	21-22	2.44031072838251	99.4744418036354
LC0527464	21.388	21-22	2.64422188056539	99.4744418036354
LC0929220	21.388	21-22	2.64448782641386	99.5845060983782
LC0200736	21.388	21-22	1.60595115756487	99.1503880117742
LC0421188	21.388	21-22	2.15582168971797	99.5884911341586
LC0508749	21.388	21-22	2.57754924239824	99.5882569544405
LC0532320	21.388	21-22	2.01296369982578	99.4744418036354
LC0105739	21.389	21-22	1.89971109457114	99.3777183004349
LC0170057	21.389	21-22	2.39278485822544	99.5851455336233
LC0154243	21.389	21-22	1.88326385958497	99.2639678822349
LC0219012	21.389	21-22	2.00164719134604	99.3743726998996
LC0402982	21.389	21-22	2.38763894023693	99.6821679491469
LC0679073	21.389	21-22	2.6217680981036	99.5879396984925
LC0367358	21.389	21-22	2.1846914308176	99.4780863164938
LC0499304	21.389	21-22	2.53290718301046	97.516151708901
LC0537977	21.389	21-22	2.83429987288941	99.4744418036354
LC0834844	21.389	21-22	2.64612914179688	99.4739311084305
LC1022664	21.389	21-22	1.88052777819881	98.6609982258227
LC0257619	21.389	21-22	2.07092403147615	99.5884911341586
LC0603856	21.389	21-22	2.8032795375792	99.6046901172529
LC0885948	21.389	21-22	1.85515557717699	99.3667068757539
LC0160219	21.389	21-22	2.41074350045693	99.5884911341586
LC0200471	21.389	21-22	1.81683763090204	98.7587822014052
LC0792614	21.389	21-22	2.26604344593623	99.587732528909
LC0876643	21.389	21-22	2.04131371534586	99.2628334003485
LC0244843	21.389	21-22	2.61033005901634	99.5884911341586
LC0806266	21.389	21-22	1.63205216670581	98.6307331771008
LC0349314	21.389	21-22	2.24821856119007	99.5851455336233
LC0368442	21.389	21-22	2.39294304234006	99.5884911341586
LC0947800	21.389	21-22	2.49748253736737	99.5811553411071
LC0263918	21.389	21-22	1.29534714833362	95
LC0261134	21.389	21-22	2.60303605625052	99.5884911341586
LC0796052	21.389	21-22	2.71653753125676	99.587732528909
LC0222990	21.389	21-22	2.36535692799023	99.5851455336233
LC0376807	21.389	21-22	1.68547301972276	99.2639678822349
LC0793934	21.389	21-22	2.41141766153907	99.587732528909
LC0860098	21.389	21-22	2.75273969393533	99.5845060983782
LC0860065	21.389	21-22	2.46253275803509	99.4771241830065
LC0864773	21.389	21-22	2.27797574622322	99.3734083902962
LC0857468	21.389	21-22	2.34482438798976	99.2969534650151
LC0965029	21.389	21-22	2.38399478944173	98.2308001608364
LC0437351	21.389	21-22	2.75279341143605	99.5884911341586
LC0472947	21.389	21-22	1.53364497879876	98.9723161383189
LC0620929	21.389	21-22	1.7748817658188	98.5896147403685
LC0982692	21.389	21-22	2.58413891600987	99.4739311084305
LC0672150	21.389	21-22	2.12720201759035	99.4773694261114
LC0706092	21.389	21-22	1.92054071650248	99.3735343383585
LC0126114	21.389	21-22	2.38788791132383	99.4747231422932
LC0367841	21.389	21-22	2.40454294977008	99.4777368597255
LC0926855	21.389	21-22	2.4485671997481	99.5845060983782
LC0172141	21.389	21-22	2.3489470659256	99.5884911341586
LC0212365	21.389	21-22	2.27394989255001	99.5884911341586
LC0981660	21.389	21-22	2.56898743803473	99.4772818657017
LC0585022	21.389	21-22	2.54350930646503	99.4740368509213
LC0474059	21.39	21-22	2.65510960899977	99.4777893080708
LC0368321	21.39	21-22	2.24662166269599	99.5884911341586
LC0535850	21.39	21-22	2.50336843619744	97.5864493020453
LC0164946	21.39	21-22	1.15044940946088	97.0291067246571
LC0275001	21.39	21-22	2.16506617838976	99.4780863164938
LC0389030	21.39	21-22	1.07918124604762	95.02843760455
LC0568629	21.39	21-22	1.99051644402823	99.3908153701968
LC0574801	21.39	21-22	2.73483981803157	99.681699390203
LC0727809	21.39	21-22	1.71079409993033	99.3768844221105
LC0286419	21.39	21-22	2.21911278030617	99.3743726998996
LC0562058	21.39	21-22	2.12988315534062	99.4744418036354
LC0917325	21.39	21-22	2.49778632672197	99.4739311084305
LC1022725	21.39	21-22	2.5026182767375	99.5845478607565
LC0188652	21.39	21-22	1.49136169383427	99.0161959577031
LC0461884	21.39	21-22	2.56358786599124	99.4777893080708
LC0592580	21.39	21-22	1.0618293072947	95
LC0811474	21.39	21-22	2.8174728159731	99.5845060983782
LC0188156	21.39	21-22	2.5445764915681	99.5884911341586
LC0406269	21.39	21-22	2.63632738836599	99.6821679491469
LC0867369	21.39	21-22	2.62591921586773	99.4772818657017
LC0923914	21.39	21-22	2.39248590871907	99.4739311084305
LC0396852	21.39	21-22	2.32114256522945	99.3743726998996
LC0484175	21.39	21-22	2.81905672612096	99.4811368125063
LC0569984	21.39	21-22	2.72172819857279	99.5845478607565
LC0282182	21.39	21-22	1.98195444446997	99.5851455336233
LC0492276	21.39	21-22	2.86739676929588	99.6819870786329
LC0161777	21.39	21-22	2.15250238046113	99.3777183004349
LC0410215	21.39	21-22	1.71138537909845	99.1568240372068
LC0188216	21.39	21-22	2.58038890110886	99.5716771516531
LC0350161	21.39	21-22	2.32715451240943	99.5884911341586
LC0842521	21.39	21-22	2.71092087039542	99.5878568556494
LC0349629	21.39	21-22	2.45574299644849	99.5884911341586
LC0467245	21.39	21-22	1.7131544018373	98.8718910052556
LC0618778	21.39	21-22	2.69735141641978	99.5912897822446
LC0746582	21.39	21-22	2.29989935954633	99.3734083902962
LC0218757	21.39	21-22	2.65753388755799	99.5851455336233
LC0589808	21.39	21-22	2.2382217936778	99.5879396984925
LC0223903	21.39	21-22	1.92603359667884	99.3743726998996
LC0862106	21.39	21-22	2.56892885172134	99.5845060983782
LC0949634	21.39	21-22	2.65054063880146	99.5845060983782
LC0956247	21.39	21-22	1.41380251676935	98.8308207705193
LC0100903	21.39	21-22	2.07605759576283	99.5851455336233
LC0713756	21.39	21-22	2.61309093203456	99.5843807608513
LC0996601	21.39	21-22	2.67790793491105	99.5845060983782
LC0104481	21.391	21-22	2.18292796923699	99.5851455336233
LC0189454	21.391	21-22	2.60437727358856	99.5884911341586
LC0434794	21.391	21-22	2.70545316130149	99.5884222854275
LC0148412	21.391	21-22	2.07291131585408	99.4779291188381
LC0170562	21.391	21-22	2.07918124604762	99.5851455336233
LC0403577	21.391	21-22	1.81271286676537	99.5872344709554
LC0606847	21.391	21-22	2.81888541459401	99.5879396984925
LC0673103	21.391	21-22	2.60888957626245	99.5879396984925
LC0285285	21.391	21-22	2.13392194042377	99.3743726998996
LC0562230	21.391	21-22	2.2834143115012	99.4744418036354
LC0563725	21.391	21-22	2.79229361192865	99.4777893080708
LC0439711	21.391	21-22	1.54752857645978	99.2661841576196
LC0884966	21.391	21-22	2.566048397516	99.5843807608513
LC0930906	21.391	21-22	2.82218770066341	99.5778045838359
LC1025994	21.391	21-22	2.08625302381716	99.4773344054679
LC0580309	21.391	21-22	2.37361072831293	99.5845896147404
LC0793312	21.391	21-22	2.24012473016857	99.5845060983782
LC0407564	21.391	21-22	2.61007432214005	99.6821679491469
LC0615342	21.391	21-22	2.92879513763224	99.6817420435511
LC0144412	21.391	21-22	1.54444013731769	98.3472733355637
LC0443535	21.391	21-22	2.88024177589548	99.5881190771188
LC0429967	21.391	21-22	2.33493603269067	99.6788223486116
LC0152095	21.391	21-22	1.68421679513888	99.2639678822349
LC0268865	21.391	21-22	2.06599028923378	98.8390766142523
LC0355532	21.391	21-22	1.93570874784266	95.5233375744994
LC0401178	21.391	21-22	2.60303605625052	99.5851455336233
LC0423618	21.391	21-22	2.70388436556104	99.4747407159585
LC0173974	21.391	21-22	2.33397093344483	99.6821679491469
LC0492709	21.391	21-22	2.88870168162796	99.6819870786329
LC0571781	21.391	21-22	2.39781838918958	99.6817420435511
LC0862153	21.391	21-22	2.49745490961318	99.4739311084305
LC1022575	21.391	21-22	2.49998933433418	99.5878982812343
LC0195818	21.391	21-22	2.27223624035003	99.5851455336233
LC0368809	21.391	21-22	2.51838231554534	99.5884911341586
LC0760350	21.391	21-22	2.07353506505878	99.3734083902962
LC0924622	21.391	21-22	2.67970946073694	99.5845896147404
LC0743129	21.391	21-22	2.24303804868629	99.4739311084305
LC0954549	21.391	21-22	2.41955925319572	99.4739311084305
LC0098565	21.391	21-22	1.63898815934368	99.2639678822349
LC0159600	21.391	21-22	2.1796666686905	99.5851455336233
LC0396524	21.391	21-22	2.54217785807568	99.5918367346939
LC0800311	21.391	21-22	2.16166741243774	99.4772818657017
LC0811582	21.391	21-22	2.250249178753	99.4739311084305
LC1028120	21.391	21-22	2.53406420039254	99.5843389648699
LC0229593	21.391	21-22	1.50555693866382	99.3743936301897
LC0443195	21.391	21-22	2.24499416613967	99.4811368125063
LC0669517	21.391	21-22	1.9505595616118	99.2629815745394
LC0753741	21.392	21-22	1.76693309383728	99.1553544494721
LC0744868	21.392	21-22	1.69923050288341	99.4737724149489
LC0375548	21.392	21-22	2.37456506072277	99.4780863164938
LC0165072	21.392	21-22	2.12034356243802	99.4747407159585
LC0449146	21.392	21-22	1.19368102954128	95.9172746134797
LC0780284	21.392	21-22	1.51534389308838	96.1399276236429
LC0857346	21.392	21-22	2.70600902273908	99.5844921757196
LC0996596	21.392	21-22	2.57120788180286	99.5878982812343
LC0488862	21.392	21-22	2.64187054547631	99.025974025974
LC0750436	21.392	21-22	2.37726981543901	99.4772818657017
LC0247153	21.392	21-22	1.57019256109573	97.694881231181
LC0657694	21.392	21-22	2.09642333059527	99.4773869346734
LC0661467	21.392	21-22	2.33397093344483	99.5845896147404
LC0909634	21.392	21-22	2.1814433955419	99.5878568556494
LC0990372	21.392	21-22	2.78187021420676	99.5878982812343
LC0102532	21.392	21-22	1.79802879340407	99.3743726998996
LC0355604	21.392	21-22	2.23874843928125	99.367681498829
LC0565822	21.392	21-22	2.65973560245601	99.4777893080708
LC0530896	21.392	21-22	2.72918909653952	99.6853345830683
LC0181074	21.392	21-22	2.26154833844469	99.4747407159585
LC0396661	21.392	21-22	2.03921576590395	99.3777183004349
LC0207371	21.392	21-22	2.12175675848782	99.5884911341586
LC0343415	21.392	21-22	2.56124453405915	99.6821679491469
LC0481236	21.392	21-22	1.60260252042026	99.2133364576708
LC0645238	21.392	21-22	2.36496351982702	99.3735343383585
LC0513466	21.392	21-22	2.72899460366311	99.4744418036354
LC0521121	21.392	21-22	2.57093969441374	99.3740166705721
LC0165477	21.392	21-22	2.31647358361508	99.5951823352292
LC0257931	21.392	21-22	2.35241408009067	99.6821679491469
LC0388192	21.392	21-22	1.62572390952576	99.4780863164938
LC0692334	21.392	21-22	2.67220872748027	99.5811553411071
LC0812495	21.392	21-22	1.54752857645978	98.6809507867426
LC1021600	21.392	21-22	2.5327543789925	99.5845478607565
LC0276190	21.392	21-22	2.1846914308176	99.5884911341586
LC0671562	21.392	21-22	2.47904237158663	99.5879396984925
LC0609504	21.392	21-22	2.7856216398047	99.5879396984925
LC0146095	21.392	21-22	2.21740497440154	99.581799933088
LC0243779	21.392	21-22	2.61968799027905	99.6821679491469
LC0398533	21.392	21-22	2.11427729656159	99.2673134827702
LC0404067	21.392	21-22	2.12839926871781	99.5884911341586
LC0429167	21.392	21-22	2.70189595642055	99.6821679491469
LC0466929	21.392	21-22	2.68058930658231	99.6819870786329
LC0505968	21.393	21-22	2.83045393310292	99.4744418036354
LC0688405	21.393	21-22	2.69080720738162	99.5845060983782
LC0900444	21.393	21-22	2.66041008353862	99.5809166191706
LC0157177	21.393	21-22	1.8624891669059	99.5851455336233
LC0213279	21.393	21-22	1.50379068305718	99.0724307671701
LC0428578	21.393	21-22	2.00902574208691	99.5884911341586
LC0431910	21.393	21-22	2.27251458965095	99.5715194322632
LC0455901	21.393	21-22	1.96004245572684	99.5851455336233
LC0748667	21.393	21-22	2.2311636415051	99.5845896147404
LC0100909	21.393	21-22	1.60841905131729	99.2635983263598
LC1030960	21.393	21-22	3.04644833760741	99.5845478607565
LC0642052	21.393	21-22	1.78411781646292	99.2629815745394
LC0858814	21.393	21-22	2.6232492903979	99.5845060983782
LC0908662	21.393	21-22	2.05610409742245	98.9621694007365
LC0669775	21.393	21-22	2.77954598896323	99.5879396984925
LC0990751	21.393	21-22	1.78532983501077	97.9645128891865
LC0433866	21.393	21-22	1.87163130453755	99.2673134827702
LC0242386	21.393	21-22	2.13165073808954	98.7587822014052
LC0394341	21.393	21-22	2.11001700679211	99.3777183004349
LC0675456	21.393	21-22	2.4971923582535	99.5879396984925
LC0774722	21.393	21-22	2.39853024789567	99.4771241830065
LC0907512	21.393	21-22	2.13055889986401	99.5845060983782
LC0094321	21.393	21-22	1.98569585968984	99.2639678822349
LC0948765	21.393	21-22	2.71686272993937	99.4740897062272
LC0586931	21.393	21-22	2.62916485720731	99.5879396984925
LC0397640	21.393	21-22	1.89553303948407	99.3743726998996
LC0409415	21.393	21-22	2.60499241403976	99.5851455336233
LC0502569	21.393	21-22	2.71913232791394	99.4744418036354
LC0692217	21.393	21-22	2.72318466655393	99.5845896147404
LC0779196	21.393	21-22	2.15971754618022	99.4737724149489
LC0933776	21.393	21-22	1.55461028522616	95
LC0571371	21.393	21-22	1.89828627858912	99.4773869346734
LC0643890	21.393	21-22	2.41028784940146	99.5879396984925
LC0679942	21.393	21-22	2.82912358367079	99.5879396984925
LC0868337	21.393	21-22	1.85648721286863	99.3734083902962
LC0937822	21.393	21-22	2.91126949842499	99.5845060983782
LC0274120	21.393	21-22	2.15176810289518	99.6821679491469
LC0350214	21.393	21-22	1.4987239707479	98.7587822014052
LC0581459	21.393	21-22	2.42069820290881	99.5912897822446
LC0153895	21.394	21-22	1.93711651076705	98.9695550351288
LC0502811	21.394	21-22	2.71627886617829	99.4808761470963
LC0177994	21.394	21-22	2.03205437547967	99.5851455336233
LC0218230	21.394	21-22	2.31925184114025	99.5882845188284
LC0834125	21.394	21-22	2.25760658639231	99.4739311084305
LC0492134	21.394	21-22	1.4983105537896	98.5467939059099
LC0674448	21.394	21-22	1.6736658762457	99.3232830820771
LC0784343	21.394	21-22	2.19860210948971	99.4737371367278
LC0984606	21.394	21-22	2.73940618909741	99.5845060983782
LC0409317	21.394	21-22	1.20601587676334	95
LC0436441	21.394	21-22	2.83499895394954	99.4777893080708
LC0711226	21.394	21-22	2.30623196487496	99.5879396984925
LC0797618	21.394	21-22	1.97900174847472	98.4184425680204
LC0678337	21.394	21-22	2.27044590801796	99.5845896147404
LC0714127	21.394	21-22	2.51232411318569	98.8643216080402
LC0185657	21.394	21-22	2.39033444751185	99.5851455336233
LC0484121	21.394	21-22	2.68304703823885	99.3740166705721
LC0363334	21.394	21-22	1.92926561825307	99.2673134827702
LC0424609	21.394	21-22	1.07040732174012	95
LC0381356	21.394	21-22	2.11441080239784	99.5851455336233
LC0503651	21.394	21-22	2.30770992340481	99.2668965286379
LC0535323	21.394	21-22	2.67005093360986	99.4744418036354
LC0608213	21.394	21-22	1.59339684230021	98.3464988619628
LC0362826	21.394	21-22	1.511482288626	99.0565406490465
LC0744053	21.394	21-22	2.31139356500052	99.5845896147404
LC0924231	21.394	21-22	1.00603795499732	95
LC0469522	21.394	21-22	2.11112803634512	99.5851455336233
LC0751482	21.394	21-22	1.39967372148104	96.4820584983415
LC0217252	21.394	21-22	1.64748077317368	98.4677149548344
LC0447311	21.394	21-22	2.67420875016955	99.6819870786329
LC0753219	21.394	21-22	2.29329624514846	99.5878568556494
LC0820248	21.394	21-22	2.87916471861182	99.5778045838359
LC0175442	21.394	21-22	1.87046243158892	99.2673134827702
LC0356730	21.394	21-22	1.68466586402586	99.1067246570759
LC0815907	21.394	21-22	2.52898094027214	99.5878568556494
LC0870564	21.394	21-22	2.60314437262018	99.4739311084305
LC0198684	21.394	21-22	1.72255166200096	99.2673134827702
LC0501711	21.394	21-22	2.45850187468639	99.584909450005
LC1039763	21.394	21-22	1.57760667736254	98.9823586516252
LC0162784	21.394	21-22	2.18974290024157	99.4780863164938
LC0639396	21.394	21-22	2.52596427803722	99.584464327603
LC0813388	21.394	21-22	1.98686127029004	99.3734083902962
LC0890423	21.394	21-22	2.84185355908987	99.5845060983782
LC0947128	21.394	21-22	2.18352607302172	99.5845896147404
LC0148414	21.394	21-22	2.12260902357599	99.5884911341586
LC0169062	21.394	21-22	2.31236779471597	99.6822317366872
LC0404171	21.394	21-22	2.1081589512564	99.5884911341586
LC0836693	21.394	21-22	1.43248825577051	98.6135762365627
LC1006903	21.394	21-22	2.28710719915521	99.3731773539369
LC0170032	21.395	21-22	1.93866980102268	99.3777183004349
LC0241639	21.395	21-22	2.42003830613318	99.5851455336233
LC0282841	21.395	21-22	2.48434255473609	99.5884911341586
LC0370657	21.395	21-22	1.83340212923186	99.4780863164938
LC0428441	21.395	21-22	2.06400848653172	99.5884911341586
LC0841661	21.395	21-22	2.34918035899638	99.587732528909
LC0156548	21.395	21-22	2.15250238046113	99.3777183004349
LC0176228	21.395	21-22	2.19531836011301	99.4747407159585
LC0127040	21.395	21-22	2.32742024222097	99.5884911341586
LC0881568	21.395	21-22	2.15491064578852	99.4737724149489
LC0343876	21.395	21-22	2.41069289616325	99.5851455336233
LC0494118	21.395	21-22	2.56635498608506	99.5949519633113
LC0837777	21.395	21-22	1.95342139968104	95
LC0496199	21.395	21-22	2.63905795996544	99.4737547764296
LC0582819	21.395	21-22	2.40053798939195	99.5845896147404
LC0751623	21.395	21-22	1.67015304519218	98.8680888114933
LC0983660	21.395	21-22	2.65641446029704	99.5840880123432
LC0184586	21.395	21-22	2.33665982345442	99.6821679491469
LC0363803	21.395	21-22	2.23545269126322	99.6855135496822
LC0104680	21.395	21-22	1.19755621315354	95
LC0130406	21.395	21-22	1.62787769457997	95
LC0582459	21.395	21-22	2.88855014341525	99.5879396984925
LC0662487	21.395	21-22	2.46172356926939	99.5879396984925
LC1043004	21.395	21-22	3.15349473992912	99.5878982812343
LC0176948	21.395	21-22	2.48157160770889	99.6814004963445
LC0184746	21.395	21-22	1.99585447987457	99.5851455336233
LC0271336	21.395	21-22	1.47217114669236	98.6182669789227
LC0375510	21.395	21-22	1.91892109009134	99.2673134827702
LC0529201	21.395	21-22	2.0779852910295	99.3673216617012
LC0568824	21.395	21-22	2.57576498053672	99.6817420435511
LC0728792	21.395	21-22	2.21992491318883	99.5843807608513
LC0153575	21.395	21-22	1.53844805171022	98.9227166276347
LC0380339	21.395	21-22	2.39123512565331	99.5851455336233
LC0379377	21.395	21-22	2.40803634204553	99.5884498276843
LC0561384	21.395	21-22	2.76058079109666	99.6819870786329
LC0564359	21.395	21-22	2.43324164111268	99.5748669366987
LC0624420	21.395	21-22	2.7150669313289	99.5879396984925
LC0690292	21.395	21-22	1.95390459341346	99.3634840871022
LC0789610	21.395	21-22	2.23929947912689	99.4771241830065
LC0904676	21.395	21-22	2.4634300919028	99.4737724149489
LC0099179	21.395	21-22	2.22991210833015	99.5851455336233
LC0164153	21.395	21-22	2.01690804397207	99.5884911341586
LC0344374	21.395	21-22	2.24755594692815	99.5884911341586
LC0698702	21.395	21-22	2.55804822908299	99.5879396984925
LC0745031	21.395	21-22	1.38453261549425	97.0452261306533
LC0126768	21.396	21-22	2.47421626407626	99.5851455336233
LC0181076	21.396	21-22	2.24139704164965	99.4747407159585
LC0716375	21.396	21-22	2.2827580210256	99.4739311084305
LC0785096	21.396	21-22	2.48378692670438	99.587732528909
LC0860900	21.396	21-22	2.77742682238931	99.5843807608513
LC0196626	21.396	21-22	2.17889065504891	99.3777183004349
LC0245781	21.396	21-22	1.8431704645199	99.367681498829
LC0274727	21.396	21-22	2.64953929901854	99.5884911341586
LC0672455	21.396	21-22	2.38865171702682	99.5845896147404
LC0376111	21.396	21-22	2.45632047537437	99.5851455336233
LC0179080	21.396	21-22	1.84720236398092	99.4780339277947
LC0246389	21.396	21-22	1.43088094645289	97.6686624075994
LC0511436	21.396	21-22	2.18847849591393	99.3773641750075
LC0571962	21.396	21-22	2.1951798424319	99.5879396984925
LC0636067	21.396	21-22	2.72063056734644	99.5879396984925
LC0680592	21.396	21-22	1.91200937558698	99.4740368509213
LC0718468	21.396	21-22	2.36455099535397	99.5879396984925
LC0143956	21.396	21-22	2.34392038539323	99.4747407159585
LC0410372	21.396	21-22	2.18867542296983	99.5851455336233
LC0179312	21.396	21-22	1.68376726142531	99.3741842642482
LC0449748	21.396	21-22	3.0687608283668	99.5916044588759
LC0531966	21.396	21-22	2.36565642852839	99.6719445653266
LC0585853	21.396	21-22	2.59233223142383	99.5879396984925
LC0841819	21.396	21-22	2.11417714024445	99.4739311084305
LC0126275	21.396	21-22	2.57891413790418	99.367850692354
LC0441183	21.396	21-22	2.66825542234981	99.6552070431493
LC0441822	21.396	21-22	2.18089968676623	98.8487667748737
LC0805076	21.396	21-22	2.56466606425209	99.5811553411071
LC0813581	21.396	21-22	2.73925580326851	99.5845060983782
LC0128630	21.396	21-22	2.30800918623826	99.5884911341586
LC0789935	21.396	21-22	2.38252132418968	99.4737724149489
LC0801556	21.396	21-22	2.75241724932648	99.5878568556494
LC0536552	21.396	21-22	2.92751407738422	99.4844843169417
LC0710865	21.396	21-22	2.36023356115783	99.5845896147404
LC0645476	21.396	21-22	2.29442213311298	99.5843807608513
LC0565938	21.396	21-22	2.85260806722412	99.5876219532638
LC0651387	21.396	21-22	2.50285028259398	99.5879258936648
LC0719466	21.396	21-22	2.56118489378909	99.4773869346734
LC0829990	21.396	21-22	2.36342393291718	99.5845060983782
LC0250959	21.396	21-22	2.23734262932617	99.5851455336233
LC0355679	21.396	21-22	2.58095917074527	99.5884911341586
LC0863256	21.396	21-22	2.2425165823656	99.5845060983782
LC0173941	21.396	21-22	2.22507656162639	99.5917684457086
LC0828946	21.396	21-22	3.025473814614	99.5878568556494
LC0392980	21.396	21-22	2.11988245798498	99.5851455336233
LC0401532	21.396	21-22	2.59387285429545	99.5918367346939
LC0409122	21.396	21-22	2.63318556705953	99.5884911341586
LC0777931	21.396	21-22	2.00847241930272	99.4772818657017
LC0847608	21.396	21-22	2.73702557423493	99.5878568556494
LC0636280	21.396	21-22	2.32221929473392	99.5843807608513
LC0169994	21.397	21-22	2.14463646758849	99.3777183004349
LC0535839	21.397	21-22	2.75183316888763	99.4777893080708
LC0999296	21.397	21-22	2.47338477110377	99.584464327603
LC0129760	21.397	21-22	1.57657168406529	98.8390766142523
LC0246190	21.397	21-22	2.49056241732343	99.5851455336233
LC0903820	21.397	21-22	2.33132605057509	99.587732528909
LC0162284	21.397	21-22	1.79622731402944	99.2639678822349
LC0162818	21.397	21-22	1.92282921966665	99.4747407159585
LC0187563	21.397	21-22	2.19970033862951	99.5851455336233
LC0101923	21.397	21-22	1.61458086699749	99.1568804576935
LC0550741	21.397	21-22	2.83884909073726	99.584909450005
LC0226012	21.397	21-22	2.16773075170648	99.5884911341586
LC1023740	21.397	21-22	2.68782314734153	99.5878982812343
LC0132078	21.397	21-22	2.58362945304858	99.5918367346939
LC0170668	21.397	21-22	1.66501782541247	99.4747407159585
LC0516774	21.397	21-22	2.32485838819887	99.5879396984925
LC0281689	21.397	21-22	1.58217703768841	98.7587822014052
LC0353450	21.397	21-22	2.31447817586418	99.4747407159585
LC0475579	21.397	21-22	2.22647101531714	99.3773641750075
LC0766353	21.397	21-22	1.16790781000148	95
LC0973177	21.397	21-22	2.15929642668839	99.3499530893982
LC0191098	21.397	21-22	2.15992795289598	98.4275677484108
LC0526269	21.397	21-22	2.53907609879278	99.4744418036354
LC0893480	21.397	21-22	2.0558368510184	99.5845060983782
LC0421162	21.397	21-22	1.85564028089015	99.5884911341586
LC0955492	21.397	21-22	1.87308798559029	99.2628334003485
LC0161202	21.397	21-22	1.72623804680264	98.7724110248863
LC0220216	21.397	21-22	2.39299575757735	99.4779989961519
LC0865585	21.397	21-22	2.64062054793202	99.4739311084305
LC0193053	21.397	21-22	2.27392678010053	99.5874421412759
LC0676590	21.397	21-22	2.07928980609866	99.5845896147404
LC0845627	21.397	21-22	2.57425125453993	99.5878568556494
LC0140035	21.397	21-22	2.30057374688543	99.5851455336233
LC0353179	21.397	21-22	2.38140391236529	99.5884911341586
LC0452566	21.397	21-22	1.42975228000241	95
LC0527265	21.397	21-22	2.56763794923849	99.4777893080708
LC0754105	21.397	21-22	2.44262085265634	99.5878568556494
LC0947918	21.397	21-22	2.06528087110275	99.2661841576196
LC0432788	21.397	21-22	2.26533677796792	99.6820828592464
LC0517886	21.397	21-22	2.38077184344001	99.5882569544405
LC0754696	21.397	21-22	2.25594754939894	97.7181342983514
LC0885218	21.397	21-22	1.22427401429426	95
LC0979960	21.397	21-22	2.74672758555914	99.5845478607565
LC0156040	21.398	21-22	2.04166896647561	99.2639678822349
LC0175859	21.398	21-22	1.62644302533129	99.1401806624289
LC0750551	21.398	21-22	1.46849502450707	98.7579511215266
LC0807386	21.398	21-22	2.37261746617896	99.5845060983782
LC0672531	21.398	21-22	2.42452229708663	99.4735077129443
LC0690578	21.398	21-22	2.26474700835353	99.4740368509213
LC0853278	21.398	21-22	2.13987908640124	99.4437742929902
LC0497396	21.398	21-22	2.49165579371878	99.4777893080708
LC0247235	21.398	21-22	2.37935991448763	99.4747407159585
LC0491114	21.398	21-22	2	99.3371941217822
LC0660427	21.398	21-22	2.36065020511975	99.5879396984925
LC0783051	21.398	21-22	2.80747414139699	99.5878568556494
LC0270370	21.398	21-22	2.56483170358029	99.5851455336233
LC0811171	21.398	21-22	2.4604618267266	99.5778045838359
LC0965442	21.398	21-22	1.52530400995824	99.0148773622839
LC0973141	21.398	21-22	1.61299565603235	98.6608637428858
LC0241566	21.398	21-22	1.9160852998437	98.440950150552
LC0447469	21.398	21-22	2.59186564226479	99.5882569544405
LC0463446	21.398	21-22	2.48508228805585	99.4771066568345
LC0519566	21.398	21-22	2.67214405701899	99.4744418036354
LC0582120	21.398	21-22	2.66376686531567	99.5879396984925
LC0225746	21.398	21-22	2.28838338439977	99.6821679491469
LC0416478	21.398	21-22	2.25505530355744	99.5851455336233
LC0852216	21.398	21-22	1.37966803403365	95.6042852360228
LC0220447	21.398	21-22	1.21984638602436	95
LC0257381	21.398	21-22	2.10112817583876	99.5884911341586
LC0507384	21.398	21-22	2.4866004793062	99.5882569544405
LC0516889	21.398	21-22	2.08177922676753	99.4777893080708
LC0982908	21.398	21-22	2.19551221067407	95.4898807130411
LC0146036	21.398	21-22	2.01932403715369	99.5884911341586
LC0178243	21.398	21-22	2.11139694934561	99.3777183004349
LC0668750	21.398	21-22	2.62438524142027	99.5845896147404
LC0152913	21.398	21-22	2.44678561930119	99.5851316537857
LC0488383	21.398	21-22	2.48874807823159	99.3740166705721
LC0785263	21.398	21-22	2.20523143882	99.4739311084305
LC0973205	21.398	21-22	2.38585641236141	99.4772818657017
LC0537744	21.398	21-22	2.14677898930783	99.4744418036354
LC0918439	21.398	21-22	2.36943851544214	99.3767591475674
LC0588008	21.398	21-22	2.86963648131403	99.4773869346734
LC0809803	21.398	21-22	2.00513759590886	97.0211767859536
LC0377618	21.399	21-22	2.46884928554111	99.5851455336233
LC0444273	21.399	21-22	2.36625481068639	99.3740166705721
LC1022454	21.399	21-22	2.21476439666804	99.4739839849901
LC0229692	21.399	21-22	2.33094110057643	99.5884911341586
LC0274113	21.399	21-22	1.33203427702752	97.3603211776514
LC0439475	21.399	21-22	2.69016948975644	99.6821679491469
LC0937407	21.399	21-22	2.94412719485897	99.5845060983782
LC0142353	21.399	21-22	2.48235898275371	99.6855135496822
LC0628983	21.399	21-22	3.04940023301845	99.5879396984925
LC1008737	21.399	21-22	1.96894968098134	99.2629074948906
LC1035955	21.399	21-22	1.81815988639719	99.373471370657
LC0105670	21.399	21-22	1.74413645240125	99.1569086651054
LC0422427	21.399	21-22	2.55138899727302	99.5851455336233
LC0720424	21.399	21-22	2.42597416091938	99.4737724149489
LC1011649	21.399	21-22	2.56135186591029	99.5845478607565
LC1016951	21.399	21-22	1.91818766135893	98.6777357479999
LC0413798	21.399	21-22	2.50252270887828	98.5781197724992
LC0855331	21.399	21-22	2.30133389544879	99.5778045838359
LC0162943	21.399	21-22	2.1637277359589	99.5884911341586
LC0105017	21.399	21-22	1.98913822421579	99.2639678822349
LC0472316	21.399	21-22	2.99418072669545	99.4878318213772
LC0618224	21.399	21-22	2.52847961613382	99.5879396984925
LC0792815	21.399	21-22	2.53901333493951	99.5845060983782
LC0245951	21.399	21-22	1.6018427897821	98.8624958179993
LC0138198	21.399	21-22	2.35278046757133	99.5851455336233
LC0436418	21.399	21-22	2.28302970979386	99.4747407159585
LC0696675	21.399	21-22	2.71140226096594	99.5845060983782
LC0932989	21.399	21-22	2.78526575404833	99.3666432090077
LC0424171	21.399	21-22	2.79885083046141	99.6821679491469
LC0384544	21.399	21-22	2.69830937451757	99.5516895282703
LC0499957	21.399	21-22	2.6565294062335	99.4777893080708
LC0512753	21.399	21-22	2.53564850152462	99.5715194322632
LC0736893	21.399	21-22	2.33583886957995	99.5843807608513
LC0272350	21.399	21-22	2.35414687058691	99.5884911341586
LC0222449	21.399	21-22	2.39439914202559	99.5884911341586
LC0232780	21.399	21-22	2.34269896213959	99.5851455336233
LC0352225	21.399	21-22	2.50084000461779	99.5878844736313
LC0512138	21.399	21-22	2.82292612464009	99.4744418036354
LC0763631	21.399	21-22	2.3679891935311	99.5845060983782
LC0861037	21.399	21-22	2.51760491892593	99.5845060983782
LC0994614	21.399	21-22	2.11058971029925	98.7713424840978
LC0201224	21.399	21-22	2.03148925570975	99.5884911341586
LC0228397	21.399	21-22	2.21162772316862	99.3777183004349
LC0240235	21.399	21-22	1.79525418258088	99.2629321897615
LC0823641	21.399	21-22	1.71957985771372	98.9612652459456
LC0526461	21.4	21-22	2.86927279969849	99.4771066568345
LC0859313	21.4	21-22	1.87563993700417	97.3987278205557
LC0897343	21.4	21-22	2.39529143838448	99.4772818657017
LC0690420	21.4	21-22	1.94953637337614	99.3735553247797
LC0720763	21.4	21-22	1.94056628649009	99.3735343383585
LC0403267	21.4	21-22	1.97913846954681	99.2673134827702
LC0715845	21.4	21-22	2.08296479377775	99.5845896147404
LC0140135	21.4	21-22	2.53950265261234	99.5851455336233
LC0711344	21.4	21-22	1.98940531800152	99.4771241830065
LC0148737	21.4	21-22	2.04273297962172	99.588339636534
LC0246393	21.4	21-22	1.46089784275655	97.6915356306457
LC0438940	21.4	21-22	3.02284885168035	99.6815713615338
LC0564204	21.4	21-22	2.51464071094869	99.5879396984925
LC0770878	21.4	21-22	2.58202925467588	99.5811553411071
LC0832115	21.4	21-22	2.81594282719647	99.5845060983782
LC0255486	21.4	21-22	2.066921972094	99.5884911341586
LC0624936	21.4	21-22	2.35466536243561	99.2629815745394
LC0719930	21.4	21-22	2.43955373294314	99.5845896147404
LC0823795	21.4	21-22	2.3348757767791	99.5842971604814
LC0898828	21.4	21-22	1.74927240829842	99.2657659167868
LC0538794	21.4	21-22	2.60270010372185	99.4777893080708
LC0757188	21.4	21-22	2.20449982417115	99.4740368509213
LC0542911	21.4	21-22	2.15657943580457	99.6552532048064
LC0242587	21.4	21-22	2.14094777134266	99.4780863164938
LC0373351	21.4	21-22	2.44552636574639	99.6821679491469
LC0129953	21.4	21-22	2.64684465923372	99.5884911341586
LC0220003	21.4	21-22	1.8316138553091	98.7587822014052
LC0496446	21.4	21-22	2.68276763035035	99.4777893080708
LC0897581	21.4	21-22	2.55747110945178	99.4738782212392
LC0972886	21.4	21-22	2.38428171288558	99.4773344054679
LC1045715	21.4	21-22	1.52348633234323	95
LC0198767	21.4	21-22	2.69785678493276	99.6821679491469
LC0272227	21.4	21-22	2.10202185692415	99.3777183004349
LC0283531	21.4	21-22	1.95472479097906	98.98293743727
LC0393738	21.4	21-22	2.03426739703803	99.4747407159585
LC0712498	21.4	21-22	2.41398671369529	99.6817420435511
LC0715787	21.4	21-22	2.19423674872383	99.4539363484087
LC0527378	21.4	21-22	2.66616216262867	99.4777893080708
LC0839792	21.4	21-22	2.8637212763586	99.5778045838359
LC0160499	21.4	21-22	1.96378782734556	99.3777183004349
LC0394688	21.4	21-22	1.78731875662455	99.4780863164938
LC0671034	21.4	21-22	1.62252486240357	98.778283572098
LC0979138	21.4	21-22	2.97487537143051	99.5845478607565
LC0155486	21.401	21-22	2.36516963521438	99.5884911341586
LC0502999	21.401	21-22	2.4138695065091	99.4777893080708
LC0431568	21.401	21-22	2.34038461837014	99.5851455336233
LC0517441	21.401	21-22	2.5615068539914	99.6819870786329
LC1011806	21.401	21-22	1.34556975605639	95
LC0186974	21.401	21-22	1.97501799763288	99.3743726998996
LC0720853	21.401	21-22	2.71256552787331	99.5845896147404
LC0778805	21.401	21-22	2.23274206272074	99.5845060983782
LC0452951	21.401	21-22	2.51596651862091	99.4777893080708
LC0611383	21.401	21-22	2.71015969194601	99.5845896147404
LC0680337	21.401	21-22	1.64038204470957	99.2227805695142
LC0150389	21.401	21-22	2.44886084560744	99.5851455336233
LC0194248	21.401	21-22	1.70225816316209	98.8694139684239
LC0247896	21.401	21-22	2.2090590341288	98.6416861826698
LC0813747	21.401	21-22	2.48201557645071	98.9947391348055
LC1008328	21.401	21-22	2.32915371079282	99.3734083902962
LC0100469	21.401	21-22	2.23847265694836	99.4779815285772
LC0213465	21.401	21-22	1.73543920325148	99.1702910672466
LC0225680	21.401	21-22	2.41294749058736	99.5851455336233
LC0666815	21.401	21-22	1.78632543439007	98.660594695955
LC0565975	21.401	21-22	2.7936437331788	99.4777893080708
LC0970244	21.401	21-22	1.94245452634248	99.2326765849082
LC0225559	21.401	21-22	2.25618838258977	99.4780863164938
LC0481435	21.401	21-22	2.1666964704796	99.5882569544405
LC0346412	21.401	21-22	1.58681226944338	98.3539645366343
LC0368689	21.401	21-22	2.44749912873585	99.5851455336233
LC0395884	21.401	21-22	2.63274065532786	99.5884911341586
LC0416004	21.401	21-22	2.50647797271566	99.5884911341586
LC0500939	21.401	21-22	2.63294294443763	99.4777893080708
LC0983402	21.401	21-22	2.76499759928488	99.5878568556494
LC0264635	21.401	21-22	1.95240493957702	99.2438942790231
LC0404048	21.401	21-22	2.15621588267676	99.4776319314225
LC0479524	21.401	21-22	1.65089007785631	98.7547283500151
LC0594800	21.401	21-22	2.54116721758415	99.5845896147404
LC0280204	21.401	21-22	2.32300445077404	99.5851455336233
LC0813341	21.401	21-22	1.39794000867204	97.8975560763308
LC1024209	21.401	21-22	1.90902085421116	99.4572318826013
LC0129934	21.401	21-22	2.34439227368511	99.3777183004349
LC0847591	21.401	21-22	2.13725913863677	99.3734083902962
LC0589893	21.401	21-22	2.8584409443596	99.6850921273032
LC0500108	21.402	21-22	2.59263191710466	99.4811368125063
LC0749269	21.402	21-22	2.19788676840119	99.5845060983782
LC1024640	21.402	21-22	2.586801023972	99.5878982812343
LC1033734	21.402	21-22	2.38925470684865	99.5878982812343
LC0179895	21.402	21-22	1.89553303948407	99.3609902977584
LC0192577	21.402	21-22	1.25017594808392	96.5707594513215
LC0229187	21.402	21-22	2.32035403281767	99.5851455336233
LC0874541	21.402	21-22	2.27950724760176	99.4739311084305
LC0903953	21.402	21-22	2.79511498563036	99.4737724149489
LC0380565	21.402	21-22	2.41249414725063	99.3761320185148
LC0395156	21.402	21-22	2.55713410182759	99.5884911341586
LC0512244	21.402	21-22	2.54522049639307	99.4777893080708
LC0580384	21.402	21-22	2.7279883338825	99.5845896147404
LC0781407	21.402	21-22	2.17897694729317	99.5878568556494
LC0404507	21.402	21-22	2.71221181984623	99.5951823352292
LC0149146	21.402	21-22	2.3325798351057	99.5851455336233
LC0776419	21.402	21-22	2.62511687149958	99.5845060983782
LC0421895	21.402	21-22	2.03921576590395	99.5884911341586
LC0681771	21.402	21-22	1.58871977960006	99.1557788944724
LC0482189	21.402	21-22	2.72011794005701	99.4777893080708
LC0563726	21.402	21-22	2.04855832489848	99.4773869346734
LC0707390	21.402	21-22	2.41193941752404	99.5845060983782
LC1044009	21.402	21-22	2.64443858946784	98.6966864341475
LC0141242	21.402	21-22	1.73503970503372	99.3779680288944
LC0393480	21.402	21-22	2.68903345220752	99.5851455336233
LC0402937	21.402	21-22	2.39142914491944	99.5884911341586
LC0651051	21.402	21-22	2.75561572553152	99.5912897822446
LC0714791	21.402	21-22	2.8202145998158	99.5879396984925
LC0816206	21.402	21-22	2.57088137088628	99.5878568556494
LC0218386	21.402	21-22	2.32768580954102	99.5884911341586
LC0343765	21.402	21-22	2.56757918058363	99.5851455336233
LC0363547	21.402	21-22	2.41346741298582	99.5918367346939
LC0786748	21.402	21-22	2.01882527800395	99.4772818657017
LC0182215	21.402	21-22	1.93257522349829	99.3777183004349
LC0539150	21.402	21-22	2.85846500966213	99.5715194322632
LC0706198	21.402	21-22	1.83708315082319	99.4740368509213
LC0784795	21.402	21-22	2.47873960174716	99.5878568556494
LC0424026	21.402	21-22	2.77979844172968	99.5884911341586
LC0636912	21.402	21-22	2.94091971342806	99.4773869346734
LC0649405	21.402	21-22	3.01854239335498	99.6817420435511
LC0406266	21.402	21-22	2.42227787616418	99.6854819821327
LC0212212	21.402	21-22	2.37663169660853	99.5884911341586
LC0223311	21.402	21-22	1.77364019326003	99.5851455336233
LC0391946	21.402	21-22	2.32795121456819	99.4780863164938
LC0934298	21.402	21-22	2.6570558528571	99.4705803511594
LC0753151	21.402	21-22	2.45636603312904	99.5845060983782
LC0194253	21.403	21-22	2.13184313080469	99.4747407159585
LC0395834	21.403	21-22	2.50589578121975	99.5884911341586
LC0178666	21.403	21-22	1.25358028956218	99.0698919334872
LC0198603	21.403	21-22	2.70898146649665	99.6821679491469
LC0711871	21.403	21-22	1.4367985102318	98.3429853044555
LC0212426	21.403	21-22	1.79042591739111	99.3743726998996
LC0485266	21.403	21-22	2.11464433890228	99.0359187225923
LC0349962	21.403	21-22	2.40143500722987	99.5884911341586
LC0684401	21.403	21-22	1.9472866446778	99.3735343383585
LC0711610	21.403	21-22	2.66869335544026	99.6850921273032
LC0405527	21.403	21-22	2.17344851474431	99.0791280179486
LC0168043	21.403	21-22	2.35164172619352	99.5884911341586
LC0416144	21.403	21-22	2.07605759576283	99.3744354865688
LC0618936	21.403	21-22	2.62351805618206	99.5882982996385
LC0111221	21.403	21-22	1.61857102812013	98.4610237537638
LC0259005	21.403	21-22	2.14435622736818	99.4780863164938
LC0394762	21.403	21-22	2.51719589794997	99.6821679491469
LC1042397	21.403	21-22	2.95568775031351	99.5878982812343
LC0813453	21.403	21-22	2.6750814456877	99.5878568556494
LC0579210	21.403	21-22	2.17917822920979	99.5882569544405
LC0684116	21.403	21-22	1.64787176530623	99.3735553247797
LC0793136	21.403	21-22	1.96151601144895	99.2259750703659
LC0616284	21.403	21-22	2.50570606195979	99.4740368509213
LC0711593	21.403	21-22	2.80251375473693	99.5843807608513
LC0796465	21.403	21-22	1.97662505205073	98.8684298627385
LC0127546	21.403	21-22	2.56850679679803	99.5851455336233
LC0676015	21.403	21-22	2.63481973399518	99.5845896147404
LC0704710	21.403	21-22	2.1384605947257	99.4771241830065
LC0848474	21.403	21-22	2.59486747286269	99.4672295938882
LC0141690	21.403	21-22	2.15133920029636	99.5845339408966
LC1017885	21.403	21-22	2.6949998327471	99.5877739794892
LC0389205	21.403	21-22	2.49035183668448	99.5884911341586
LC0381465	21.404	21-22	2.51773677904411	99.5851455336233
LC0387463	21.404	21-22	1.93232153198929	98.9528270324523
LC0386136	21.404	21-22	2.48948035185057	99.5851455336233
LC0200715	21.404	21-22	1.77210156927701	99.581799933088
LC0257860	21.404	21-22	2.50162060507921	99.6855135496822
LC1038088	21.404	21-22	1.81036695368163	99.4773344054679
LC0253026	21.404	21-22	2.44867540816572	99.5884911341586
LC0660009	21.404	21-22	2.71733758272386	99.5879396984925
LC0148311	21.404	21-22	1.5358002908249	98.6717965874874
LC0245857	21.404	21-22	1.84954225200502	99.2673134827702
LC0359249	21.404	21-22	2.63695904579077	99.6821679491469
LC0181272	21.404	21-22	2.15836249209525	99.3777183004349
LC0518329	21.404	21-22	2.23444135126633	99.4777893080708
LC0356424	21.404	21-22	2.46814047426064	99.5882018145904
LC0357658	21.404	21-22	2.05273240740322	99.2606222816996
LC0754111	21.404	21-22	2.43690969063628	99.4733840941871
LC0861779	21.404	21-22	2.43213515775771	99.4672295938882
LC0956432	21.404	21-22	2.09822826550294	99.4773869346734
LC0430457	21.404	21-22	2.66303153976038	99.6821679491469
LC0625063	21.404	21-22	1.3933996952931	95.9030660061588
LC0110861	21.404	21-22	2.35667585565864	99.5884911341586
LC0147480	21.404	21-22	1.86740855652279	99.2104382736701
LC0369227	21.404	21-22	2.15971754618022	99.5884911341586
LC0678331	21.404	21-22	2.18124316096741	99.5845060983782
LC0752665	21.404	21-22	1.27160930137883	95.1910518736814
LC0357872	21.404	21-22	2.42003830613318	99.5850761251464
LC0570026	21.404	21-22	2.63627721745204	99.4777893080708
LC0939848	21.404	21-22	2.53905099433993	99.5845060983782
LC0178542	21.404	21-22	2.06729408631598	99.4780863164938
LC0179574	21.404	21-22	1.93621204432025	99.2673134827702
LC0229677	21.404	21-22	1.97758643800385	99.4780863164938
LC0735935	21.404	21-22	2.35879116239172	99.5879396984925
LC0363615	21.404	21-22	2.50878550704595	99.5884911341586
LC0369787	21.404	21-22	1.7718813201901	99.2673134827702
LC0715228	21.404	21-22	1.63568476254722	99.2646318122293
LC0144569	21.405	21-22	1.05230909964732	95
LC0498745	21.405	21-22	2.66226661239531	99.4744418036354
LC0925085	21.405	21-22	2.71752904306611	99.4739311084305
LC0361767	21.405	21-22	2.26302028310405	99.4780863164938
LC0162858	21.405	21-22	2.03330310137257	99.2614971466935
LC0784715	21.405	21-22	2.38017504899673	99.2661841576196
LC1042008	21.405	21-22	2.49418243251606	99.5845478607565
LC0245292	21.405	21-22	1.30835094858673	98.4610237537638
LC0283263	21.405	21-22	2.1846914308176	99.5851455336233
LC0437970	21.405	21-22	2.87853328462124	99.6821679491469
LC0480542	21.405	21-22	2.81960973275159	99.5882569544405
LC0864349	21.405	21-22	2.52365543747063	99.5845060983782
LC0161242	21.405	21-22	1.80002935924413	99.5850205816405
LC0252067	21.405	21-22	2.42952619429669	99.5884911341586
LC0875088	21.405	21-22	2.29203443599474	99.5878568556494
LC0402797	21.405	21-22	1.27323283404305	96.5707594513215
LC0619900	21.405	21-22	2.40776469576183	99.5845896147404
LC0634074	21.405	21-22	2.84727644827563	99.5879396984925
LC0852688	21.405	21-22	2.51753897385058	99.3734083902962
LC0622091	21.405	21-22	2.88016166148751	99.5879396984925
LC0818261	21.405	21-22	2.61071338219195	99.4737724149489
LC0268270	21.405	21-22	1.58331215198308	98.7587822014052
LC0285685	21.405	21-22	2.57631831009958	99.5884911341586
LC0781943	21.405	21-22	2.34449051924189	99.5845896147404
LC0665336	21.405	21-22	1.89932794987765	99.3668341708543
LC0101840	21.405	21-22	2.13398574626858	99.4747407159585
LC0489932	21.405	21-22	1.5856862784525	96.9102534060858
LC0817105	21.405	21-22	2.22494721877709	99.4739311084305
LC0225872	21.405	21-22	2.86568422611774	99.6855135496822
LC0242273	21.405	21-22	2.09135035231358	99.4747407159585
LC0448342	21.405	21-22	2.48677041323894	99.5882569544405
LC0643092	21.405	21-22	1.69705489227257	99.2663316582915
LC0789522	21.405	21-22	2.64065035162742	99.587732528909
LC0829019	21.405	21-22	1.79816705971594	99.3734083902962
LC0100101	21.405	21-22	2.13595909212456	99.3678084024619
LC0410724	21.405	21-22	2.16773075170648	99.5851455336233
LC0550791	21.405	21-22	2.73214437102972	99.4777893080708
LC0272351	21.405	21-22	1.86498546065979	99.2673134827702
LC0453602	21.405	21-22	2.8050180404523	99.6855135496822
LC0518097	21.405	21-22	1.61710523050238	99.4777893080708
LC1043441	21.405	21-22	2.96108396972024	99.5878982812343
LC0098216	21.406	21-22	1.92941892571429	99.1572470068892
LC0374028	21.406	21-22	1.99268603916213	99.2639678822349
LC0564490	21.406	21-22	1.88649072517248	99.5878982812343
LC0729081	21.406	21-22	2.64342306448927	99.584464327603
LC0387642	21.406	21-22	2.57981788166994	99.5884911341586
LC0201153	21.406	21-22	1.76417613239033	99.4780863164938
LC0414203	21.406	21-22	2.53414037904243	99.595046854083
LC0843392	21.406	21-22	2.41314882471432	99.4739311084305
LC0410499	21.406	21-22	2.46413171070796	99.5884911341586
LC0762527	21.406	21-22	1.66370092538965	99.0684894786222
LC1035404	21.406	21-22	2.51938166140911	99.5845478607565
LC0147352	21.406	21-22	1.62746827245971	99.3741842642482
LC0936268	21.406	21-22	1.28035069304601	95
LC0391874	21.406	21-22	2.22780960407522	99.5851455336233
LC0393146	21.406	21-22	2.08407556777867	99.3743726998996
LC0456789	21.406	21-22	2.54841398855424	99.4777893080708
LC0470200	21.406	21-22	2.15418043211182	99.5884911341586
LC0188452	21.406	21-22	2.2438066897444	99.6821679491469
LC0624574	21.406	21-22	2.14986545302626	99.4773869346734
LC0885994	21.406	21-22	2.18170070441596	99.5877739794892
LC0185929	21.406	21-22	2.23456789763569	99.5884911341586
LC0418498	21.406	21-22	2.01355343054168	99.1334894613583
LC0536952	21.406	21-22	2.67246731306808	99.3740166705721
LC0736770	21.406	21-22	2.35715317582396	99.5845339408966
LC0938566	21.406	21-22	2.36780303274901	99.5845060983782
LC1022401	21.406	21-22	2.64251398148947	99.5845478607565
LC0561386	21.406	21-22	2.60360982542004	99.5882569544405
LC0211671	21.406	21-22	2.49686048739437	99.5884911341586
LC0417477	21.406	21-22	2.81378774624023	99.5884911341586
LC0442503	21.406	21-22	2.54768857612902	99.5884911341586
LC0633135	21.406	21-22	1.37069809257558	95.1265229615745
LC0712181	21.406	21-22	3.02207353181593	99.6817420435511
LC0185976	21.406	21-22	2.37151117073	99.4780863164938
LC0927263	21.406	21-22	2.61919771579295	99.5845060983782
LC0464797	21.406	21-22	2.47699094682793	99.5882569544405
LC0643030	21.406	21-22	2.21090681365437	99.4740368509213
LC0787886	21.406	21-22	2.40908736944783	99.4739311084305
LC0356011	21.407	21-22	2.18926566893455	99.3777183004349
LC0735624	21.407	21-22	2.23701562874516	99.3768844221105
LC0158767	21.407	21-22	2.40677855119097	99.6821679491469
LC0635760	21.407	21-22	3.0807743527248	99.5879396984925
LC0222529	21.407	21-22	2.67407079569366	99.5884911341586
LC0174071	21.407	21-22	1.78738962135211	99.4713951154232
LC0368906	21.407	21-22	2.49189372879273	99.5884911341586
LC0454617	21.407	21-22	2.50151113172403	99.4744418036354
LC0427434	21.407	21-22	2.3913586024874	99.585103891324
LC0639552	21.407	21-22	2.42409723940055	99.5879396984925
LC0722011	21.407	21-22	2.18158636373686	99.3735343383585
LC0661824	21.407	21-22	2.35684775135924	99.5878568556494
LC0743332	21.407	21-22	2.25360451055334	99.4740368509213
LC1019905	21.407	21-22	2.54282542695918	99.5845478607565
LC0147121	21.407	21-22	2.23154604399692	99.4747407159585
LC0410316	21.407	21-22	2.64229630985322	99.5841856409913
LC0503355	21.407	21-22	2.61743022668993	98.520403039534
LC0748628	21.407	21-22	2.39038748031728	99.3734083902962
LC0777457	21.407	21-22	2.48365860383744	99.5778045838359
LC0474192	21.407	21-22	2.84382431158895	99.5882569544405
LC0497176	21.407	21-22	2.58306268126936	99.4777893080708
LC0219116	21.407	21-22	2.06855689507236	99.3743726998996
LC0242816	21.407	21-22	2.26002366069431	99.3777183004349
LC0463428	21.407	21-22	1.31764554322116	98.5249356122688
LC0350857	21.407	21-22	2.90564479514043	99.6821679491469
LC0343918	21.407	21-22	2.57355617933183	99.5918367346939
LC0572877	21.407	21-22	1.92153041350124	99.2629815745394
LC0744851	21.407	21-22	1.62572390952576	99.4737724149489
LC0894209	21.407	21-22	2.06355851811098	98.5668363246718
LC0438642	21.407	21-22	2.43147634443156	99.6821679491469
LC0559401	21.407	21-22	2.52269195849108	99.4773869346734
LC0573102	21.407	21-22	2.14538289197487	99.4773869346734
LC0576567	21.407	21-22	1.63377134608256	99.4771241830065
LC0771029	21.407	21-22	2.54618471657705	99.5879396984925
LC0431704	21.407	21-22	2.78187739067073	99.6819870786329
LC0501894	21.407	21-22	2.14986545302626	99.5882569544405
LC0152183	21.408	21-22	2.19838213000829	99.4747407159585
LC0152974	21.408	21-22	2.48405770608396	99.5884911341586
LC0654817	21.408	21-22	2.65660601995958	99.5879396984925
LC0825052	21.408	21-22	2.59262082132198	99.587732528909
LC0881200	21.408	21-22	2.71864283239571	99.5845060983782
LC0944427	21.408	21-22	1.66407759018507	99.2258972554539
LC0171720	21.408	21-22	1.31132995230379	98.0060220809635
LC0217952	21.408	21-22	2.10581663743369	99.4776494224008
LC0449552	21.408	21-22	2.32242605240595	99.4777893080708
LC0823056	21.408	21-22	1.32283927268632	95
LC0918377	21.408	21-22	1.82223348023884	99.2628334003485
LC0245876	21.408	21-22	1.23477029516092	98.4844429575109
LC0422013	21.408	21-22	2.35125503354763	99.6855135496822
LC0677301	21.408	21-22	2.09089262571036	99.4740368509213
LC0155599	21.408	21-22	2.17958051339541	99.4747407159585
LC0618441	21.408	21-22	2.87424402131724	99.6817420435511
LC0660116	21.408	21-22	2.2380461031288	99.5845896147404
LC0721186	21.408	21-22	2.57630678958809	99.5879396984925
LC0245545	21.408	21-22	1.85733249643127	99.5851455336233
LC0274817	21.408	21-22	1.9494875899465	98.7721646035463
LC0574751	21.408	21-22	2.37234115640235	99.4807370184255
LC0690592	21.408	21-22	2.14047661683013	99.5845896147404
LC0742617	21.408	21-22	2.30890573943157	99.5879396984925
LC0905652	21.408	21-22	2.5210072524086	99.5845060983782
LC1043372	21.408	21-22	2.38198100004346	99.4739839849901
LC0212414	21.408	21-22	2.14451193870394	99.367681498829
LC0516569	21.408	21-22	3.05689342238394	99.5179593612961
LC0585848	21.408	21-22	2.55107165544198	99.6817420435511
LC0662688	21.408	21-22	2.66859090003683	99.5845896147404
LC0231293	21.408	21-22	2.35102285258412	99.5884911341586
LC0488419	21.408	21-22	2.61717863799946	99.5882569544405
LC0150031	21.408	21-22	1.83645071372015	99.5884911341586
LC0226212	21.408	21-22	2.18015455945335	99.5717631314821
LC0388001	21.408	21-22	2.06922395729705	99.5851455336233
LC0189891	21.408	21-22	1.64679568877847	99.3777183004349
LC0219746	21.408	21-22	1.18780263871842	95.7678153228505
LC0263120	21.408	21-22	2.60634911432292	99.5851455336233
LC0417091	21.408	21-22	2.73512762617767	99.5851455336233
LC0468747	21.408	21-22	2.74573042479812	99.4777893080708
LC0706867	21.408	21-22	2.2290415731734	99.5845896147404
LC0739990	21.408	21-22	2.28237283742438	99.4705803511594
LC0974722	21.408	21-22	2.41813549842523	99.4740368509213
LC0131705	21.408	21-22	2.58869738693812	99.5884911341586
LC0576455	21.408	21-22	2.06985302111362	99.5879396984925
LC0890755	21.408	21-22	2.16280329238267	99.4739311084305
LC0191189	21.408	21-22	2.01456253812761	96.4536634325862
LC0285434	21.408	21-22	2.26458172923808	98.5948477751756
LC0430218	21.408	21-22	2.46175356612546	99.4777893080708
LC0449205	21.408	21-22	1.38524868240322	98.346332808891
LC0181008	21.408	21-22	1.862906213563	99.3743726998996
LC0442349	21.408	21-22	1.57703198562603	98.9762462361994
LC0812572	21.408	21-22	2.15606431233987	99.4739311084305
LC0172188	21.408	21-22	1.5963771439976	99.4814319170291
LC0651675	21.408	21-22	2.29088010526716	99.5845896147404
LC0929018	21.408	21-22	2.02685998598456	99.3668341708543
LC1018179	21.409	21-22	1.78731875662455	99.3733453972722
LC0191710	21.409	21-22	1.66950283410434	99.1569086651054
LC0448327	21.409	21-22	2.35766809304363	99.5884911341586
LC0191255	21.409	21-22	1.95308284391209	98.7289269467487
LC0230855	21.409	21-22	2.32549513856426	99.4780863164938
LC0347117	21.409	21-22	1.27323283404305	96.7882234861158
LC0708369	21.409	21-22	2.06005536482484	99.5843807608513
LC0745870	21.409	21-22	2.29605060178874	99.5879396984925
LC0177400	21.409	21-22	2.7091936134385	99.5884911341586
LC0196300	21.409	21-22	2.31885603369441	99.6855135496822
LC0238178	21.409	21-22	2.21346462903956	99.581799933088
LC0272859	21.409	21-22	1.7928817453854	99.2673134827702
LC0359585	21.409	21-22	2.70894751336694	99.6821679491469
LC0522482	21.409	21-22	2.68048055624196	99.6819870786329
LC0676085	21.409	21-22	2.14547610488496	96.1541038525963
LC0373291	21.409	21-22	2.29003461136252	99.4713951154232
LC0480767	21.409	21-22	2.29094678473431	99.4777893080708
LC0542802	21.409	21-22	2.67563171963289	99.5844782521279
LC0189478	21.409	21-22	2.57677888014318	99.5884911341586
LC0365088	21.409	21-22	2.01861729251944	98.8725326196052
LC0387715	21.409	21-22	2.55287497378423	99.5884911341586
LC0711140	21.409	21-22	2.40923972674878	99.5845896147404
LC0135715	21.409	21-22	2.50447086249442	99.5884911341586
LC0632057	21.409	21-22	2.36204871771471	99.5879811074264
LC0895334	21.409	21-22	2.46658590459489	99.5677523120225
LC0159101	21.409	21-22	1.99166900737995	97.4774171963868
LC0222806	21.409	21-22	2.48049560873941	99.5851455336233
LC0164819	21.409	21-22	1.99956548822598	99.2673134827702
LC0172194	21.409	21-22	1.18892848376085	98.4141853462697
LC0563469	21.409	21-22	2.73679475492436	99.4777893080708
LC0697240	21.409	21-22	2.49389003925301	99.5879396984925
LC1042701	21.409	21-22	3.10649687013897	99.5878982812343
LC0402727	21.409	21-22	2.28232749923853	99.4780863164938
LC0594955	21.409	21-22	2.66880509741182	99.5879396984925
LC0646859	21.409	21-22	2.26521888809996	99.5879396984925
LC0770246	21.409	21-22	2.27678338470027	99.5845060983782
LC0190226	21.409	21-22	2.45226190409393	99.4747407159585
LC0726399	21.409	21-22	2.71697940855736	99.5845896147404
LC0201011	21.409	21-22	1.93641319971148	99.2639678822349
LC0254430	21.409	21-22	2.20825319307268	99.5884911341586
LC0539821	21.409	21-22	2.46226319593422	99.5882569544405
LC0666721	21.409	21-22	1.95308284391209	99.3768844221105
LC0483942	21.409	21-22	2.76074657536092	99.5916044588759
LC0861100	21.409	21-22	2.43288915534841	99.5843389648699
LC0959563	21.409	21-22	2.62602197341172	99.5778045838359
LC0095918	21.409	21-22	2.24219345582245	99.5884911341586
LC0795768	21.409	21-22	2.36406296070308	99.4772818657017
LC1029911	21.409	21-22	1.65886959220196	99.155694039602
LC0814248	21.41	21-22	2.47331175711898	99.5845060983782
LC0193031	21.41	21-22	1.99865159599837	99.5884911341586
LC0684572	21.41	21-22	1.58081097266095	99.3701842546064
LC0701757	21.41	21-22	1.81277970700896	99.3668341708543
LC0176742	21.41	21-22	2.17698787480081	99.3743726998996
LC0268828	21.41	21-22	2.71048124114456	99.5851455336233
LC0346124	21.41	21-22	1.44607093570101	98.7587822014052
LC0515298	21.41	21-22	2.77577059414387	99.4777893080708
LC0784457	21.41	21-22	2.17347764345299	99.4737724149489
LC0932466	21.41	21-22	2.63151479267666	99.584464327603
LC0230046	21.41	21-22	1.42061577062576	97.6681164268986
LC0406329	21.41	21-22	1.75709222011893	99.073268651723
LC0787173	21.41	21-22	2.5684012189485	99.5845060983782
LC1043149	21.41	21-22	1.26670196688409	96.5798808647346
LC1043560	21.41	21-22	2.13551428099879	99.4739839849901
LC0395148	21.41	21-22	2.49897183215399	99.5851455336233
LC0791478	21.41	21-22	2.36061234490859	99.3667068757539
LC0430679	21.41	21-22	2.56048051938048	99.5918367346939
LC0770202	21.41	21-22	2.14235817576385	99.5878568556494
LC0907572	21.41	21-22	2.59188787216687	99.5878568556494
LC0153464	21.41	21-22	1.80989624660244	98.0930076948812
LC0249972	21.41	21-22	2.23396013849477	99.4747407159585
LC0710124	21.41	21-22	2.58781195199342	99.5845896147404
LC0753935	21.41	21-22	2.27646180417324	99.4740368509213
LC0167130	21.41	21-22	1.63134228648393	99.4780863164938
LC0156954	21.41	21-22	1.91381385238372	99.5884911341586
LC0275789	21.41	21-22	1.42634857378751	99.073268651723
LC0656106	21.41	21-22	3.00461796871226	99.5879396984925
LC0703270	21.41	21-22	2.59709157987713	99.5879396984925
LC0711103	21.41	21-22	2.59029555935402	99.5879396984925
LC0131948	21.41	21-22	2.2070685815141	99.5884911341586
LC0272905	21.41	21-22	2.51832965464048	99.5884911341586
LC0746514	21.41	21-22	2.29079118338276	99.4739311084305
LC0135613	21.41	21-22	2.49112346701797	99.5851455336233
LC0177304	21.41	21-22	1.45514952117983	98.9628638340582
LC0743163	21.41	21-22	1.91041093991469	99.2663316582915
LC0941191	21.41	21-22	1.26834391395106	95.7545905374615
LC0132044	21.41	21-22	1.92890769024395	99.4779291188381
LC0167239	21.41	21-22	1.16996817399689	97.4171963867514
LC0466063	21.41	21-22	2.92537398179003	99.6819870786329
LC1035910	21.41	21-22	2.611648972517	99.5874559785343
LC0126337	21.41	21-22	2.50409009325994	99.4780863164938
LC0676190	21.41	21-22	1.88941376404271	99.4740368509213
LC0861599	21.41	21-22	2.63231554125099	99.5878568556494
LC0975054	21.41	21-22	1.88241068437397	98.7579511215266
LC0987973	21.41	21-22	2.70369538500895	99.5845896147404
LC0625955	21.41	21-22	1.96345726011671	99.2629815745394
LC0752471	21.41	21-22	2.4251591045997	99.4740368509213
LC0139998	21.411	21-22	1.66633074430197	98.7788558046169
LC0544145	21.411	21-22	2.41886451420773	99.4744418036354
LC1040474	21.411	21-22	2.69219454736111	99.5845478607565
LC0450844	21.411	21-22	2.18743610977371	99.4777893080708
LC0829926	21.411	21-22	1.50419891853944	98.1419484432541
LC0547900	21.411	21-22	1.83384804953115	95
LC0870537	21.411	21-22	2.44729760356707	99.5845060983782
LC1005223	21.411	21-22	2.63884852443568	99.4740368509213
LC0243074	21.411	21-22	1.69923050288341	99.4747407159585
LC0752241	21.411	21-22	1.75419538818984	99.4739311084305
LC0194544	21.411	21-22	2.13627653566029	99.3743726998996
LC0502298	21.411	21-22	2.34222522936079	99.3740166705721
LC0514187	21.411	21-22	2.48171487302717	99.3773641750075
LC0607993	21.411	21-22	2.273047594338	99.2629815745394
LC0934057	21.411	21-22	2.36133112513853	99.5845060983782
LC0132110	21.411	21-22	2.4398693080783	99.6814004963445
LC0177495	21.411	21-22	1.89921841785137	99.4780863164938
LC0772445	21.411	21-22	2.43174963222693	99.5843807608513
LC0203430	21.411	21-22	2.13187518797259	99.5884911341586
LC0375499	21.411	21-22	2.48633128118467	99.4780863164938
LC0528889	21.411	21-22	2.78530847574052	99.4777893080708
LC0722812	21.411	21-22	2.23613401681543	99.4773869346734
LC0177428	21.411	21-22	2.51691860019751	99.6821679491469
LC0202884	21.411	21-22	1.64137494519213	99.367681498829
LC0660459	21.411	21-22	2.52003787392087	99.6850393700787
LC0652712	21.411	21-22	2.65408023530657	99.5812395309883
LC0833308	21.411	21-22	2.35780149050287	99.5843807608513
LC0980320	21.411	21-22	2.41450539420072	99.5845478607565
LC0126791	21.411	21-22	2.40425198811691	99.5851455336233
LC0754338	21.411	21-22	2.44571315237996	99.587732528909
LC0868781	21.411	21-22	2.5052449698485	99.4739311084305
LC0200860	21.411	21-22	2.39996776558859	99.5884911341586
LC0260834	21.411	21-22	1.46746010950726	99.2673134827702
LC0554137	21.411	21-22	2.57902863986427	99.5882569544405
LC0648532	21.411	21-22	2.39033444751185	99.5845896147404
LC0149085	21.411	21-22	2.02861191506623	99.5850761251464
LC0849236	21.411	21-22	2.12820534396267	99.4772818657017
LC0993016	21.411	21-22	2.69919577877034	99.4772818657017
LC0393212	21.411	21-22	2.35938008787463	99.5851455336233
LC1004982	21.411	21-22	2.46157355390282	99.4739839849901
LC0169003	21.411	21-22	2.4607475418442	99.5885737222371
LC0363790	21.411	21-22	2.62110354694364	99.6821679491469
LC0788782	21.411	21-22	1.47363292687384	98.7769735960327
LC0969554	21.411	21-22	1.7326349675392	99.3734083902962
LC0556757	21.412	21-22	2.7013866314085	99.4744418036354
LC0869788	21.412	21-22	2.75579865697383	99.5845060983782
LC0244717	21.412	21-22	2.32438535649043	99.5851455336233
LC0788341	21.412	21-22	1.97215653585949	97.9444946603729
LC0105371	21.412	21-22	1.77677380241211	99.2673134827702
LC0377279	21.412	21-22	2.49485002168009	99.5882293863613
LC0659387	21.412	21-22	2.39649575219757	99.5845060983782
LC0824689	21.412	21-22	2.69868327534698	99.5845060983782
LC0270318	21.412	21-22	2.39851289936342	99.5851455336233
LC0285584	21.412	21-22	2.19267893953454	99.5884911341586
LC0380470	21.412	21-22	1.75243260926147	99.2639678822349
LC0792717	21.412	21-22	2.34931638877011	99.3732193732194
LC0816821	21.412	21-22	2.92684128993698	99.5845060983782
LC0160779	21.412	21-22	1.80767030123048	99.4747407159585
LC0275457	21.412	21-22	1.99519629159718	99.367681498829
LC0282833	21.412	21-22	2.22128379949269	99.5851455336233
LC0577309	21.412	21-22	1.68187412212865	98.6609982258227
LC0612540	21.412	21-22	2.2718416065365	99.5845896147404
LC0502874	21.412	21-22	2.80745384394264	99.4777893080708
LC0722911	21.412	21-22	2.32510498297141	99.4739311084305
LC0813114	21.412	21-22	2.4060459958453	99.5845060983782
LC0567606	21.412	21-22	2.50366813754565	99.4811368125063
LC0689580	21.412	21-22	2.41778712719549	99.4740897062272
LC0209188	21.412	21-22	1.74686762785043	99.1569086651054
LC0974244	21.412	21-22	2.50778842942814	99.4739311084305
LC0531079	21.412	21-22	2.2070146586829	99.4777893080708
LC0668413	21.412	21-22	1.68556261115823	98.4537635128351
LC0741873	21.412	21-22	1.83231726992226	95
LC0285369	21.412	21-22	2.66522440427092	99.5884498276843
LC0716227	21.412	21-22	2.25940272814259	99.3735343383585
LC0283899	21.412	21-22	2.17704565746214	99.4747407159585
LC0532667	21.412	21-22	2.16631168065959	99.584909450005
LC0846334	21.412	21-22	1.74764481932825	99.2628334003485
LC0181299	21.412	21-22	2.13376238478735	99.4780863164938
LC0387585	21.412	21-22	2.6868864080254	99.5884911341586
LC0418035	21.412	21-22	2.73239375982297	99.5884911341586
LC0441285	21.412	21-22	1.07918124604762	95
LC0751167	21.412	21-22	1.98739809913702	99.3735343383585
LC0794836	21.412	21-22	2.67940063878089	99.4739311084305
LC0711704	21.413	21-22	2.23466910818891	98.557370464587
LC0809967	21.413	21-22	2.65628031824181	99.4772818657017
LC0352192	21.413	21-22	2.68382123004563	99.5884911341586
LC0392981	21.413	21-22	2.07062884405143	99.2673134827702
LC0563365	21.413	21-22	2.45662410350706	99.4777893080708
LC0785266	21.413	21-22	2.37247012284187	99.5879396984925
LC0425420	21.413	21-22	1.88161287247835	99.2639678822349
LC0668911	21.413	21-22	2.2049606141156	99.4771241830065
LC0344609	21.413	21-22	2.2881150252881	99.4747407159585
LC0907710	21.413	21-22	2.8583687404499	99.587732528909
LC0570435	21.413	21-22	2.55928404917113	99.5845896147404
LC0659088	21.413	21-22	2.79993299161585	99.5845896147404
LC0859141	21.413	21-22	1.98267819338348	99.3665158371041
LC0157723	21.413	21-22	2.30109513495094	99.5884911341586
LC0575801	21.413	21-22	2.09461086303214	99.2663316582915
LC0098258	21.413	21-22	1.74842062246757	99.2641156007493
LC0537432	21.413	21-22	2.71140226096594	99.4777893080708
LC0575310	21.413	21-22	2.61921858981578	99.6817420435511
LC0585008	21.413	21-22	2.77549394098527	99.5879258936648
LC0770148	21.413	21-22	2.12300181330602	99.4737724149489
LC0789151	21.413	21-22	1.22063101944809	95
LC0159193	21.413	21-22	1.08671566394488	95
LC0269272	21.413	21-22	2.54312397954786	99.5884911341586
LC0472314	21.413	21-22	2.83894978502982	99.4744418036354
LC0440208	21.413	21-22	2.86560138049954	99.6819870786329
LC0209230	21.413	21-22	2.20068637596962	99.5852287931496
LC0375276	21.413	21-22	2.52790044519477	99.5918367346939
LC0736845	21.413	21-22	2.73171766464065	99.5845896147404
LC0779169	21.413	21-22	2.48699688843182	99.5845060983782
LC0970671	21.413	21-22	2.72366907246148	99.5845060983782
LC0217202	21.413	21-22	1.9251573271759	99.267288969186
LC0243474	21.413	21-22	1.35850591149024	99.344262295082
LC0444531	21.413	21-22	1.77793404883778	98.5680829708933
LC0748729	21.413	21-22	2.30826553320993	99.5845896147404
LC0343741	21.413	21-22	1.63134228648393	99.2672399370964
LC0577797	21.413	21-22	1.79574102086924	99.4744945775874
LC1030142	21.413	21-22	1.52009032811284	97.9446322766378
LC0569964	21.414	21-22	2.62612470664821	99.5878568556494
LC0874947	21.414	21-22	1.34183005692051	97.9042517576163
LC0141190	21.414	21-22	2.76194286565127	99.6821679491469
LC0239166	21.414	21-22	2.4628171144095	99.5851455336233
LC0533215	21.414	21-22	2.55223005113616	99.5882569544405
LC0806245	21.414	21-22	1.00432137378264	95
LC0843960	21.414	21-22	2.57568422770758	99.5843807608513
LC0877819	21.414	21-22	1.18977095634687	95
LC0442321	21.414	21-22	2.15201300005083	99.4446303111409
LC0676095	21.414	21-22	2.34896651180206	99.3735343383585
LC0731012	21.414	21-22	1.86105624457687	99.2659627953746
LC0211835	21.414	21-22	2.68712747689277	99.5884911341586
LC0499334	21.414	21-22	2.54873327759815	99.4777893080708
LC0676223	21.414	21-22	2.4021065568272	99.5845896147404
LC0704767	21.414	21-22	2.45621415535799	99.5879396984925
LC0363502	21.414	21-22	2.43277694076486	99.5884911341586
LC0151246	21.414	21-22	2.18898469947278	99.5851455336233
LC0442541	21.414	21-22	1.7001843296222	99.2635490242025
LC0786163	21.414	21-22	2.45975424911451	99.5845060983782
LC0246870	21.414	21-22	2.34030527706243	99.5884498276843
LC0369992	21.414	21-22	2.59217675739587	99.6821679491469
LC0571445	21.414	21-22	2.50772097668561	99.5879396984925
LC1024316	21.414	21-22	1.64345267648619	98.4568004552606
LC0123392	21.414	21-22	1.75112507153558	99.4747407159585
LC0395091	21.414	21-22	2.60048281346596	99.5884911341586
LC0745748	21.414	21-22	2.05407655729051	99.5845896147404
LC0897847	21.414	21-22	2.59848409528305	99.5845060983782
LC0573036	21.414	21-22	2.18954645673893	99.3701842546064
LC0190031	21.414	21-22	2.06535560128997	99.3743726998996
LC0367405	21.414	21-22	2.08450478324623	99.3743726998996
LC0398792	21.414	21-22	2.5273205008474	99.6821679491469
LC0651812	21.414	21-22	2.30150745703844	99.4740368509213
LC1009239	21.414	21-22	1.91003712355305	99.477316893386
LC0286242	21.414	21-22	2.16052855385176	99.4747407159585
LC0707204	21.414	21-22	2.5860807074609	99.5845060983782
LC0873206	21.414	21-22	2.5477131862317	99.4739311084305
LC0479173	21.414	21-22	2.71782855077608	99.6819870786329
LC0846263	21.414	21-22	1.87627558867788	99.2659627953746
LC0496633	21.415	21-22	2.30464129829467	99.584909450005
LC0389138	21.415	21-22	2.64647234521208	99.5884911341586
LC0511747	21.415	21-22	2.26453449507827	99.3773641750075
LC0151493	21.415	21-22	2.43835245176433	99.5851455336233
LC0155966	21.415	21-22	2.20747278948101	99.4747407159585
LC0387301	21.415	21-22	2.44852081645729	99.5851455336233
LC0192512	21.415	21-22	1.90628115577215	99.2673134827702
LC0351205	21.415	21-22	1.40449161775869	95
LC0480972	21.415	21-22	2.55388302664387	99.584909450005
LC0549144	21.415	21-22	1.4144719496293	95
LC0364669	21.415	21-22	1.90401188359739	99.4713951154232
LC0384407	21.415	21-22	1.13545069934551	95
LC0437188	21.415	21-22	2.52433120028865	99.5884911341586
LC0971785	21.415	21-22	2.53068624533119	99.5845060983782
LC0129816	21.415	21-22	2.51656181415528	99.5884911341586
LC0213858	21.415	21-22	1.78816837114117	99.2637461932332
LC0411564	21.415	21-22	2.61703181059534	99.5884911341586
LC0679129	21.415	21-22	2.55650753586538	99.5879396984925
LC0377620	21.415	21-22	2.48824039531403	99.5884911341586
LC0444709	21.415	21-22	2.12994755728067	99.2635490242025
LC1025046	21.415	21-22	2.44509021759835	99.4773344054679
LC0228595	21.415	21-22	2.17490256217833	99.4744066151116
LC0700065	21.415	21-22	2.41313205043487	99.4737724149489
LC1023694	21.415	21-22	2.22005576025134	99.373471370657
LC0536157	21.415	21-22	2.22458485373153	96.6759280956047
LC0608968	21.415	21-22	2.40370376621291	99.5879396984925
LC0264650	21.415	21-22	1.96156346236207	99.0125192475062
LC0261639	21.415	21-22	2.31196566036837	99.5852287931496
LC0677618	21.415	21-22	1.81103850860422	99.2663316582915
LC0093912	21.415	21-22	1.43248825577051	98.4610237537638
LC0352475	21.415	21-22	2.50991455774158	99.5851455336233
LC0745295	21.415	21-22	2.35575792774618	99.5845060983782
LC1025075	21.415	21-22	2.25251322641627	99.584464327603
LC0253368	21.415	21-22	2.40715286967064	99.5884911341586
LC0550953	21.415	21-22	2.68096066491141	99.3773641750075
LC0798145	21.415	21-22	2.09701423117803	99.5844921757196
LC0424601	21.415	21-22	2.80114291782368	99.6821679491469
LC0588017	21.415	21-22	2.27044590801796	99.4772293153715
LC0223937	21.415	21-22	2.23686462231739	99.5851455336233
LC0287182	21.415	21-22	2.34857742874262	99.5884911341586
LC0365104	21.415	21-22	2.02197445511006	99.3643358982937
LC0511318	21.415	21-22	2.601723282613	99.5882569544405
LC0643084	21.415	21-22	2.62381763731156	99.5879396984925
LC0647607	21.415	21-22	2.15090987370112	99.5845896147404
LC0661615	21.415	21-22	2.37870670352895	99.4740368509213
LC0154620	21.416	21-22	2.39065254724832	99.5884911341586
LC0482316	21.416	21-22	2.80713572657927	99.4777893080708
LC0659322	21.416	21-22	2.27749460961101	99.5845896147404
LC0848025	21.416	21-22	2.45741254463619	99.3667068757539
LC0933310	21.416	21-22	2.35694321958013	99.5845060983782
LC0228596	21.416	21-22	2.20669098102163	99.4780863164938
LC0620085	21.416	21-22	2.50459318174094	99.4773869346734
LC0819261	21.416	21-22	2.49636220511551	99.4739311084305
LC1043531	21.416	21-22	2.45738224643038	99.5842832238165
LC0187517	21.416	21-22	2.41272927323753	99.4780863164938
LC0203437	21.416	21-22	1.99668675560017	99.585103891324
LC0483457	21.416	21-22	2.88367846597583	99.4744418036354
LC0852104	21.416	21-22	2.33982892458262	99.4737724149489
LC0939615	21.416	21-22	2.00462226570078	98.8684298627385
LC0150104	21.416	21-22	1.49234125325497	99.4747407159585
LC0192211	21.416	21-22	1.53504081325116	99.1568240372068
LC0432326	21.416	21-22	1.76177753750818	99.3743726998996
LC0890651	21.416	21-22	1.90085850470199	99.3600053612116
LC0182294	21.416	21-22	2.19584432474728	98.7888926062228
LC0276252	21.416	21-22	2.13921770013759	99.6821679491469
LC0430750	21.416	21-22	2.40038254804543	99.6821679491469
LC0775338	21.416	21-22	2.66253118412564	99.5543492829379
LC0853843	21.416	21-22	2.04206334943216	99.3734083902962
LC0871515	21.416	21-22	2.65667304588485	99.5845060983782
LC0156017	21.416	21-22	1.62107237114363	99.2639678822349
LC0179294	21.416	21-22	1.49429376866533	99.2639678822349
LC0423934	21.416	21-22	2.06818586174616	98.8758782201405
LC0522774	21.416	21-22	2.43846323511763	99.4777893080708
LC0625802	21.416	21-22	2.89192196416467	99.6817420435511
LC0698455	21.416	21-22	1.82000430680832	99.3666432090077
LC0755981	21.416	21-22	2.49890299595186	99.4740368509213
LC0515361	21.416	21-22	2.24047436346788	99.4744418036354
LC0256728	21.416	21-22	2.36973521535592	99.5884911341586
LC0373737	21.416	21-22	2.10849737134826	99.6788223486116
LC0354062	21.416	21-22	2.61207357547107	99.5851455336233
LC0537448	21.416	21-22	2.69078065450149	99.4777893080708
LC0860360	21.416	21-22	1.54057971650445	97.0589220513851
LC0100953	21.416	21-22	2.40969647821795	99.5884911341586
LC0226929	21.416	21-22	2.19542914245706	99.4780863164938
LC0261532	21.416	21-22	2.2165881110755	99.5884911341586
LC0673480	21.416	21-22	2.18463465658627	99.5845896147404
LC0166574	21.416	21-22	1.18298496700358	95
LC0355645	21.416	21-22	2.05755200105453	99.1569086651054
LC0864748	21.416	21-22	1.39794000867204	95
LC0893639	21.416	21-22	2.58767729747504	99.584464327603
LC0774041	21.416	21-22	2.61308034684422	99.5845896147404
LC0162800	21.416	21-22	2.01586250809731	99.5851455336233
LC0711077	21.416	21-22	1.81271286676537	99.5845896147404
LC0400819	21.416	21-22	2.69904817030804	99.6854819821327
LC0594361	21.416	21-22	2.52185695217017	99.5845896147404
LC0622503	21.416	21-22	1.32469391386177	97.3256125317981
LC0649108	21.416	21-22	2.44563533437873	99.5879396984925
LC0871553	21.416	21-22	2.65593519115475	99.5845060983782
LC0345760	21.417	21-22	2.15763806410092	99.4780863164938
LC0166250	21.417	21-22	2.43967999051563	99.5884773662551
LC0384356	21.417	21-22	2.6468740388566	99.5884911341586
LC0910299	21.417	21-22	2.51273774607067	99.5845060983782
LC0435918	21.417	21-22	1.03302144468291	95
LC0453113	21.417	21-22	2.45094157907235	99.4777893080708
LC0469865	21.417	21-22	2.74466842683044	99.4777893080708
LC0756166	21.417	21-22	2.04875245769949	99.5845060983782
LC0228965	21.417	21-22	1.83840827849419	99.3743936301897
LC0370866	21.417	21-22	2.40900270340177	99.6821679491469
LC0668232	21.417	21-22	2.39274969837423	99.5879396984925
LC0134311	21.417	21-22	2.02106519720257	99.5851455336233
LC0355186	21.417	21-22	2.39951797043487	99.5851455336233
LC0390610	21.417	21-22	2.00522342485814	99.3777183004349
LC0444289	21.417	21-22	2.2558029853537	99.4780863164938
LC0513876	21.417	21-22	2.5332380740603	99.4777193746024
LC0874935	21.417	21-22	2.04036495586006	99.3722936457319
LC0908922	21.417	21-22	2.44351331932349	99.4772643500988
LC0400215	21.417	21-22	2.57803146018796	99.5884911341586
LC0453912	21.417	21-22	2.3399679147026	99.6821679491469
LC0533333	21.417	21-22	2.56099398986804	99.5882569544405
LC0559784	21.417	21-22	2.77216028350726	99.6817420435511
LC0153556	21.417	21-22	2.39408377567826	99.3743726998996
LC0376726	21.417	21-22	2.23461850586063	99.4780863164938
LC0395349	21.417	21-22	2.00851500763145	99.5817159684112
LC0723188	21.417	21-22	2.30956629589377	99.4773869346734
LC0942775	21.417	21-22	2.49352775559078	99.5845060983782
LC0162806	21.417	21-22	1.46701581843844	98.6617597858816
LC0220040	21.417	21-22	1.71020201465538	99.2673134827702
LC0376672	21.417	21-22	2.5950771570077	99.5884911341586
LC0723547	21.417	21-22	2.43025247990311	99.5845896147404
LC0945077	21.417	21-22	2.37877933106069	99.5878982812343
LC0564415	21.417	21-22	2.46740089695255	99.4777893080708
LC0127178	21.417	21-22	2.51160264922777	99.5884911341586
LC0417944	21.417	21-22	2.746898742228	99.5851455336233
LC0420275	21.417	21-22	2.61308034684422	99.5851455336233
LC0972885	21.417	21-22	2.32852230587734	99.373471370657
LC0676669	21.417	21-22	2.51461415346798	99.6817420435511
LC0392517	21.417	21-22	2.09198333223731	99.5884911341586
LC0725944	21.417	21-22	1.85787502552356	98.7579511215266
LC1010399	21.417	21-22	2.11106078206982	99.3733453972722
LC0129666	21.417	21-22	2.05107530767575	99.6820722198052
LC0695315	21.417	21-22	2.6188427038148	99.6817420435511
LC0810200	21.417	21-22	2.88614089265116	99.5878568556494
LC0470867	21.418	21-22	2.89443237598654	99.584909450005
LC0424089	21.418	21-22	2.73100824373729	99.6821679491469
LC0780077	21.418	21-22	2.06385854885307	99.2661841576196
LC0165852	21.418	21-22	2.11720498609278	99.3743726998996
LC0167987	21.418	21-22	1.07151380509509	95
LC0281004	21.418	21-22	2.45495151573109	99.5884911341586
LC0451084	21.418	21-22	2.02978947083186	97.101061158906
LC0482077	21.418	21-22	2.80586092180742	99.3773641750075
LC0488178	21.418	21-22	1.70354929823823	95
LC0560308	21.418	21-22	2.78468859950142	99.4777893080708
LC0661940	21.418	21-22	2.62824584477034	99.5879396984925
LC0245671	21.418	21-22	2.66794767331874	99.5918367346939
LC0347472	21.418	21-22	1.70346334188329	96.9421211107394
LC0451250	21.418	21-22	1.55918818900478	98.0762796922047
LC0562152	21.418	21-22	2.68357831842272	99.4777368597255
LC0753930	21.418	21-22	2.41398671369529	99.5878568556494
LC0849729	21.418	21-22	1.9006401839826	98.8684298627385
LC1036405	21.418	21-22	2.06807448990765	98.0869099071934
LC0583211	21.418	21-22	1.56655533088306	97.8109519346633
LC0694441	21.418	21-22	2.32364392313595	99.4740368509213
LC0354470	21.418	21-22	2.48095502773832	99.5851455336233
LC0500937	21.418	21-22	2.77835387386673	99.5882569544405
LC0749939	21.418	21-22	2.30423194218567	99.4740368509213
LC0368853	21.418	21-22	1.985381560232	99.4780863164938
LC0361184	21.418	21-22	1.54444013731769	99.2639678822349
LC0846750	21.418	21-22	2.30601735008412	99.4739311084305
LC0243377	21.418	21-22	1.97289678443654	99.5884911341586
LC0154538	21.418	21-22	2.15017289639313	99.5851455336233
LC0808170	21.418	21-22	1.93293014283079	99.2659627953746
LC0224568	21.418	21-22	1.37712404234646	98.6115757778521
LC0218576	21.418	21-22	2.51942106213329	98.2271875836232
LC0478948	21.418	21-22	1.83270047096057	99.2668965286379
LC0558388	21.418	21-22	2.61986518739165	99.584909450005
LC0569186	21.418	21-22	2.57201145172631	99.5879396984925
LC0647689	21.418	21-22	2.67314997760232	99.5879396984925
LC0498736	21.418	21-22	2.50669440303567	99.4744418036354
LC0771818	21.418	21-22	2.40507302558599	99.5843807608513
LC0878371	21.418	21-22	2.21803633120095	99.5845060983782
LC0098711	21.418	21-22	1.42045085910607	98.3205085312814
LC0470103	21.418	21-22	2.59977393914639	99.584909450005
LC0634467	21.418	21-22	2.99036105741443	99.5879396984925
LC0261446	21.418	21-22	2.49633450599682	99.6821679491469
LC0501699	21.418	21-22	2.28593967981179	99.6819870786329
LC0356919	21.419	21-22	2.31447817586418	99.5851455336233
LC0199010	21.419	21-22	2.28845044827564	99.581799933088
LC0370484	21.419	21-22	1.5327543789925	98.9160254265641
LC0512102	21.419	21-22	2.53547134693032	99.6819870786329
LC0405859	21.419	21-22	1.70782556833223	99.2673134827702
LC0409169	21.419	21-22	2.37726981543901	99.5717631314821
LC0460415	21.419	21-22	1.53173430927655	95
LC0513996	21.419	21-22	2.15503222879097	99.4744418036354
LC0530005	21.419	21-22	2.90577969517875	99.4777893080708
LC0261486	21.419	21-22	2.63277100470175	99.6821679491469
LC0648717	21.419	21-22	2.78927744619529	99.5879396984925
LC0151497	21.419	21-22	2.28314286330324	99.5884911341586
LC0155846	21.419	21-22	1.68313713148301	99.1569086651054
LC0365732	21.419	21-22	2.4244569306684	99.4747407159585
LC0735151	21.419	21-22	2.51596651862091	99.5845896147404
LC0192357	21.419	21-22	1.90140382682525	99.5884911341586
LC0201384	21.419	21-22	1.90384933809668	99.585103891324
LC0373796	21.419	21-22	2.59725628292514	99.6855135496822
LC0643744	21.419	21-22	2.15627649600302	99.2629815745394
LC0249812	21.419	21-22	2.33493603269067	99.4780863164938
LC0851472	21.419	21-22	1.91126417099837	99.2628334003485
LC0861627	21.419	21-22	2.8236958844941	99.5845060983782
LC0277011	21.419	21-22	1.52530400995824	99.2639678822349
LC0342627	21.419	21-22	2.47781557058602	99.5749807570028
LC0369907	21.419	21-22	1.83708315082319	99.476861167002
LC0481118	21.419	21-22	2.69234450331203	99.584909450005
LC0492341	21.419	21-22	2.78685075919481	99.6819870786329
LC0587785	21.419	21-22	2.83116563390944	99.6817420435511
LC0648010	21.419	21-22	2.79594255124714	99.6817420435511
LC0783343	21.419	21-22	2.62513746295954	99.4740368509213
LC0867595	21.419	21-22	2.94603939080556	99.5878568556494
LC0366490	21.419	21-22	2.60944499476065	99.5851455336233
LC0445342	21.419	21-22	1.85168631544243	99.2639186295503
LC0483490	21.419	21-22	2.65337654959702	99.4744418036354
LC0618776	21.419	21-22	2.75888919348692	99.5845060983782
LC0227573	21.419	21-22	2.21871926690049	99.2673134827702
LC0362872	21.419	21-22	2.51289775632065	99.6821679491469
LC0411717	21.419	21-22	1.58058287681437	95.0670994946622
LC0650703	21.419	21-22	2.12626131886388	99.3735343383585
LC0404886	21.419	21-22	1.99791036734674	99.4747407159585
LC0606050	21.419	21-22	2.71721267179393	99.5879396984925
LC1010343	21.419	21-22	2.58739663306358	99.5878982812343
LC0207971	21.419	21-22	1.92142634101527	99.2631543691597
LC0229037	21.419	21-22	2.17125827467578	99.2639678822349
LC0820455	21.419	21-22	2.70072967022304	99.6815820345232
LC0181380	21.419	21-22	2.37405145002372	99.5884911341586
LC0285300	21.419	21-22	2.38140391236529	99.5884911341586
LC0357882	21.419	21-22	2.18135759202845	99.4747407159585
LC0408498	21.419	21-22	2.52967412740271	99.588532432342
LC0455247	21.419	21-22	2.38309692994909	99.3773641750075
LC0438253	21.419	21-22	2.16681479879091	99.5884911341586
LC0507302	21.419	21-22	1.17114115102838	95
LC0550092	21.419	21-22	1.43296929087441	97.4960666822884
LC0655994	21.419	21-22	2.69878756233812	99.6817420435511
LC0396226	21.419	21-22	2.53272890642837	99.5884911341586
LC0433935	21.419	21-22	1.69355108559591	95
LC0563452	21.419	21-22	2.83422354138013	99.4777893080708
LC0621190	21.419	21-22	2.64045162168051	99.5845896147404
LC0816588	21.419	21-22	2.44865995147093	99.4672295938882
LC0981540	21.419	21-22	2.34068201924591	99.4739311084305
LC0362103	21.419	21-22	2.37899714081085	99.6819764327799
LC0250062	21.42	21-22	2.14761449856203	99.5851455336233
LC0515493	21.42	21-22	2.43770300972635	99.584909450005
LC0632865	21.42	21-22	2.41167020238581	99.5843807608513
LC0982837	21.42	21-22	2.29666519026153	99.5845060983782
LC0196488	21.42	21-22	1.99471298543157	99.5884911341586
LC0428301	21.42	21-22	1.38201704257487	95
LC0190721	21.42	21-22	2.11330814991839	99.5884911341586
LC0737093	21.42	21-22	2.49052030936335	99.5845060983782
LC0700704	21.42	21-22	2.22629050518342	99.5845896147404
LC1044387	21.42	21-22	2.69099303209987	99.5845478607565
LC0535937	21.42	21-22	2.90635120631128	99.5882569544405
LC0948704	21.42	21-22	2.37955931091833	99.5878568556494
LC0126766	21.42	21-22	2.3707535781045	99.5884911341586
LC0248522	21.42	21-22	1.6017341482601	96.349949815992
LC0621690	21.42	21-22	2.66257841212159	99.4773869346734
LC0703734	21.42	21-22	2.11806622171401	99.266356235972
LC0852348	21.42	21-22	2.27772378876245	99.5778045838359
LC0143177	21.42	21-22	2.20197034234905	99.4780863164938
LC0430046	21.42	21-22	1.87811948469717	99.3609902977584
LC0874592	21.42	21-22	2.70455372566802	99.5845060983782
LC0606080	21.42	21-22	2.57167390055284	99.5879396984925
LC0686306	21.42	21-22	2.49362532323319	99.5879396984925
LC0268043	21.42	21-22	2.08457627793433	99.4780863164938
LC0431571	21.42	21-22	2.16414458247018	99.3777183004349
LC0776142	21.42	21-22	2.08439751914115	99.5845896147404
LC0962244	21.42	21-22	2.730144088331	99.5845060983782
LC0164750	21.42	21-22	1.20601587676334	96.9220475075276
LC0916301	21.42	21-22	2.79130459385704	99.5845060983782
LC0970350	21.42	21-22	2.57032106614168	99.4739839849901
LC0407140	21.42	21-22	1.46493642912173	96.5038474406156
LC0624286	21.42	21-22	2.72609119063332	99.5879396984925
LC1032493	21.42	21-22	2.63308449077218	99.5878154217352
LC0161551	21.42	21-22	1.68340729913209	99.2637954689958
LC0223715	21.42	21-22	2.11647491190833	99.3777183004349
LC0440652	21.42	21-22	2.84561268413547	99.5884911341586
LC0852303	21.42	21-22	1.64374868545953	98.4566454636759
LC0909348	21.42	21-22	2.42339334513508	99.5845060983782
LC0417981	21.421	21-22	2.42347525194594	99.5884911341586
LC0429565	21.421	21-22	2.28887494583528	99.6821679491469
LC0624575	21.421	21-22	2.20210671139024	99.3735343383585
LC0151597	21.421	21-22	2.46830301238754	99.5851455336233
LC0387804	21.421	21-22	1.95770304154883	98.2335229173637
LC0456205	21.421	21-22	2.54419211076503	99.4744418036354
LC0988070	21.421	21-22	2.83056942330384	99.5845060983782
LC0147374	21.421	21-22	1.93145787068901	99.4747407159585
LC0171867	21.421	21-22	2.28896426089614	99.5851455336233
LC0576174	21.421	21-22	2.41376901802415	99.5845896147404
LC0782943	21.421	21-22	2.13126569678003	99.2663316582915
LC1001629	21.421	21-22	2.11948683556464	99.3768635465175
LC0639698	21.421	21-22	2.63701915575376	99.5879396984925
LC0100638	21.421	21-22	1.73086299204649	99.5884911341586
LC0394668	21.421	21-22	2.28384375779584	99.5717631314821
LC0630132	21.421	21-22	2.58319877396862	99.5912897822446
LC0891032	21.421	21-22	1.89498029092797	99.1556091676719
LC0222176	21.421	21-22	2.60011216199548	99.5884911341586
LC0417871	21.421	21-22	2.67027369157174	99.5884911341586
LC0552576	21.421	21-22	2.80097812623963	99.4777893080708
LC0708262	21.421	21-22	2.32742024222097	99.4740368509213
LC0262773	21.421	21-22	2.05161552300499	99.4779291188381
LC0672336	21.421	21-22	2.54410526799631	99.5845896147404
LC0788633	21.421	21-22	2.39979482257822	99.5845060983782
LC0880620	21.421	21-22	2.62970514499581	99.5842971604814
LC0632972	21.421	21-22	2.59418253535101	99.5879396984925
LC0540446	21.421	21-22	2.39387340414938	99.5882569544405
LC0893975	21.421	21-22	2.49571080831393	99.4772818657017
LC0485431	21.421	21-22	1.92767826413799	99.3740166705721
LC0574846	21.421	21-22	2.26857797188284	99.5879396984925
LC0656892	21.421	21-22	2.27327913162658	99.3668341708543
LC0661323	21.421	21-22	2.4251917362386	99.5879396984925
LC0980951	21.421	21-22	2.76340552947428	99.5845060983782
LC0496153	21.421	21-22	2.11267201711713	98.3295952867138
LC0884303	21.421	21-22	2.27696703814709	98.8712108524535
LC0282826	21.421	21-22	2.17388524036879	99.4780863164938
LC0285404	21.421	21-22	1.68250608593901	99.2639678822349
LC0617637	21.421	21-22	1.92179048565819	99.2696817420435
LC0765919	21.421	21-22	2.49384825271228	99.587732528909
LC1016380	21.421	21-22	2.55492505279575	99.5878982812343
LC0393455	21.421	21-22	2.8464855635009	99.6821679491469
LC0507101	21.421	21-22	2.72345567203519	99.6819870786329
LC0565076	21.421	21-22	2.47024873982537	99.5879396984925
LC0184031	21.422	21-22	2.60799085854717	99.5884911341586
LC0166974	21.422	21-22	2.18833777904075	99.4747407159585
LC0445792	21.422	21-22	2.91417914163419	99.4777893080708
LC0972146	21.422	21-22	2.59549622182557	99.584464327603
LC0404083	21.422	21-22	2.30785958059847	99.5717631314821
LC0466275	21.422	21-22	2.16829118885127	99.584909450005
LC0679393	21.422	21-22	2.33639968898608	99.3735343383585
LC0685207	21.422	21-22	2.66822745417486	99.5845896147404
LC0096299	21.422	21-22	1.91497747244433	99.5884773662551
LC0700334	21.422	21-22	2.45657857281751	99.5845896147404
LC0156312	21.422	21-22	2.00445035298922	99.4747407159585
LC0521037	21.422	21-22	2.80005000666846	99.584909450005
LC0538104	21.422	21-22	1.0386201619497	95
LC0617980	21.422	21-22	2.66009672261494	99.5845896147404
LC0749659	21.422	21-22	2.06419583586464	99.4740368509213
LC0143212	21.422	21-22	2.15670055258202	99.4778242677824
LC0189180	21.422	21-22	2.56568256651088	99.5884911341586
LC0398219	21.422	21-22	2.5967839669657	99.6821679491469
LC0571152	21.422	21-22	2.09391174104938	99.5879396984925
LC0758831	21.422	21-22	2.2710745274759	99.5879396984925
LC0915547	21.422	21-22	1.15654915133178	95
LC0380922	21.422	21-22	2.38585641236141	99.6821679491469
LC0416539	21.422	21-22	2.44370097357467	99.5884911341586
LC0686944	21.422	21-22	2.5639673178494	99.5879396984925
LC0710982	21.422	21-22	1.43296929087441	98.7582005623243
LC0736283	21.422	21-22	2.65846931197788	99.5879396984925
LC1004943	21.422	21-22	2.40327498581169	99.5845478607565
LC0147338	21.422	21-22	1.79574102086924	99.5851455336233
LC0158563	21.422	21-22	1.852845818015	99.4780863164938
LC0362385	21.422	21-22	2.52863393136057	99.5884911341586
LC0434486	21.422	21-22	2.41101329048387	99.5851455336233
LC0195947	21.422	21-22	2.5834934952633	99.6821679491469
LC0529272	21.422	21-22	2.73827305684099	99.5715194322632
LC0955598	21.422	21-22	2.85471281250872	99.5845060983782
LC0279185	21.422	21-22	2.41242694500959	99.5839624224123
LC0422402	21.422	21-22	2.54551740760149	99.5884911341586
LC0851108	21.422	21-22	2.6982484764621	99.5878568556494
LC0135771	21.422	21-22	1.79837437668156	99.3741842642482
LC0218744	21.422	21-22	2.24897809589265	99.5851455336233
LC0126315	21.422	21-22	2.20027579911185	99.3777183004349
LC0489594	21.422	21-22	2.21661448550128	98.8485741063061
LC0652739	21.422	21-22	2.67975485721455	99.5847565467819
LC1004195	21.422	21-22	2.88800529172876	99.5845060983782
LC0491354	21.422	21-22	2.87932530078481	99.6819870786329
LC0541442	21.422	21-22	2.91207319080742	99.6585545475848
LC0665270	21.422	21-22	1.87488751084611	99.2629815745394
LC0996597	21.422	21-22	2.33597914234035	99.584464327603
LC0210996	21.422	21-22	2.18732326937505	99.5884911341586
LC0268799	21.422	21-22	2.29780426652529	99.5851455336233
LC0387810	21.422	21-22	2.72991767006581	99.5884911341586
LC0240413	21.422	21-22	2.51932912154915	99.3743726998996
LC0369583	21.422	21-22	2.35131305939873	99.6687855470057
LC0746869	21.422	21-22	1.5641924606262	99.1117814647226
LC0508243	21.423	21-22	2.53365768843081	99.6819870786329
LC0575780	21.423	21-22	1.862906213563	99.4740368509213
LC0741314	21.423	21-22	2.34125641743126	99.4773869346734
LC0639696	21.423	21-22	2.70208572143583	99.4740368509213
LC0745893	21.423	21-22	1.88756104093001	99.3732193732194
LC0142675	21.423	21-22	1.41380251676935	99.016393442623
LC0227436	21.423	21-22	2.10322199245292	99.4747407159585
LC0227370	21.423	21-22	2.10900450754138	99.4780863164938
LC0398208	21.423	21-22	2.20836072497838	99.5884911341586
LC0134227	21.423	21-22	2.53156832140898	99.5851455336233
LC0148924	21.423	21-22	1.78361776519075	98.7691484380226
LC0284459	21.423	21-22	2.49544720012258	99.5884911341586
LC0427464	21.423	21-22	2.49368106633196	99.5884911341586
LC0731329	21.423	21-22	2.5202738679093	99.5844225484282
LC0951267	21.423	21-22	2.34058290824753	99.584464327603
LC0173930	21.423	21-22	2.19220492541459	99.5851455336233
LC0160579	21.423	21-22	2.36603051398319	99.4780863164938
LC0174457	21.423	21-22	2.43736999219702	99.5884911341586
LC0415604	21.423	21-22	1.28194193344082	95
LC0484919	21.423	21-22	2.35171902342286	99.4777893080708
LC0512120	21.423	21-22	1.70757017609794	97.9714123121213
LC0676008	21.423	21-22	2.80766353857301	99.5845896147404
LC0170931	21.423	21-22	1.21245396104028	96.530612244898
LC0227107	21.423	21-22	2.56129224037896	99.6821679491469
LC0421634	21.423	21-22	2.41445522637772	99.5884911341586
LC0528117	21.423	21-22	2.86418464424635	99.4777893080708
LC0569600	21.423	21-22	2.6694749461489	99.5879396984925
LC0794241	21.423	21-22	2.42041786928632	99.5878568556494
LC0881197	21.423	21-22	2.76362263367323	99.5845060983782
LC0973914	21.423	21-22	2.20016624636311	99.3733453972722
LC0274436	21.423	21-22	2.58981560806649	99.5851455336233
LC0442966	21.423	21-22	2.17562776436718	99.5884498276843
LC0831752	21.423	21-22	1.47914324797861	95
LC0703661	21.423	21-22	1.96736073996595	99.3768844221105
LC0784477	21.423	21-22	2.08536194368613	99.4672295938882
LC0161262	21.423	21-22	1.99804126436343	99.3777183004349
LC0500746	21.423	21-22	2.17917822920979	99.2635490242025
LC0720031	21.423	21-22	2.51778951188356	99.4736665660934
LC0794085	21.423	21-22	2.61667502295665	99.5845060983782
LC0951303	21.423	21-22	2.32921476580572	99.584464327603
LC0432482	21.423	21-22	2.34372361384262	99.5882569544405
LC0635891	21.423	21-22	3.10271833941742	99.5879396984925
LC0183594	21.423	21-22	1.72680868252496	98.6584141853463
LC0440529	21.423	21-22	2.40140054078154	99.5882569544405
LC0152417	21.424	21-22	1.9120625555885	99.4779291188381
LC0210608	21.424	21-22	2.70113606609253	99.4780863164938
LC0381252	21.424	21-22	1.63134228648393	98.678487788558
LC0433804	21.424	21-22	2.59720138884912	99.5845339408966
LC0632407	21.424	21-22	2.70396165209149	99.5845896147404
LC0287083	21.424	21-22	1.37548071461857	95
LC0490064	21.424	21-22	2.64926669055142	99.5882569544405
LC0691211	21.424	21-22	2.54696195000258	99.5845896147404
LC0766569	21.424	21-22	2.30800918623826	99.5845060983782
LC0918534	21.424	21-22	2.32717495893762	99.4727297152069
LC0195802	21.424	21-22	2.23934953900614	99.5884911341586
LC0453462	21.424	21-22	2.39375064034808	99.5882569544405
LC0671820	21.424	21-22	2.68382123004563	99.5879396984925
LC0928855	21.424	21-22	2.54972648364488	99.5878568556494
LC0704737	21.424	21-22	2.37309598707873	99.4773869346734
LC0834615	21.424	21-22	2.50646444223877	99.5845060983782
LC0960144	21.424	21-22	2.03977092693158	99.2661103850407
LC0253677	21.424	21-22	1.39040515648008	98.5346269655403
LC0344551	21.424	21-22	1.89304011195712	99.4780863164938
LC0678204	21.424	21-22	2.69464906484764	99.6817420435511
LC0718903	21.424	21-22	1.83052451409726	95
LC0205754	21.424	21-22	2.51542342691919	99.5884911341586
LC0358045	21.424	21-22	2.42997824807331	99.5884911341586
LC0380647	21.424	21-22	2.34054325751419	99.5851455336233
LC0821046	21.424	21-22	2.17046707638594	99.1391726678948
LC1038829	21.424	21-22	2.03277987919124	99.2662579153684
LC0131887	21.424	21-22	2.43407365378505	99.6821679491469
LC0098259	21.424	21-22	1.45666962942376	98.4610237537638
LC0102535	21.424	21-22	2.46884928554111	99.3777183004349
LC0223672	21.424	21-22	2.00625205136936	99.3777183004349
LC0618394	21.424	21-22	2.81910283691167	99.6817420435511
LC0141442	21.424	21-22	2.10720996964787	99.5884911341586
LC0158774	21.424	21-22	1.88969379144419	99.1569086651054
LC0202397	21.424	21-22	2.45720041279377	99.5884911341586
LC0267833	21.424	21-22	1.74950442387614	99.1569086651054
LC0350554	21.424	21-22	1.75747194776567	99.5872206188335
LC0569177	21.424	21-22	2.13078391458896	99.5879396984925
LC0354845	21.424	21-22	2.63175821423808	99.367681498829
LC0356154	21.424	21-22	2.11497774478531	99.4780863164938
LC0714251	21.424	21-22	2.33821736660109	99.5879396984925
LC0829103	21.424	21-22	1.88980575186809	99.4772818657017
LC0263071	21.424	21-22	2.01426845720964	99.3743726998996
LC0434781	21.424	21-22	2.23899899861543	99.3777183004349
LC0690886	21.424	21-22	2.73880433307897	99.5879396984925
LC0776561	21.424	21-22	2.32498170308737	99.5845060983782
LC0132602	21.424	21-22	2.3730775921749	99.5884911341586
LC0477396	21.424	21-22	2.41370201278111	99.5748669366987
LC0663871	21.424	21-22	2.39748810738143	99.5845060983782
LC0801126	21.424	21-22	2.13681565772685	99.4737724149489
LC0841979	21.424	21-22	2.39185215905864	99.5845060983782
LC0455987	21.424	21-22	2.32584392829329	99.3740166705721
LC0534764	21.424	21-22	2.59706961475058	99.3773641750075
LC0933660	21.424	21-22	2.57028602308175	99.5845060983782
LC0206390	21.424	21-22	2.65932660401972	99.5918367346939
LC0162474	21.425	21-22	1.61930207587561	99.2673134827702
LC0127410	21.425	21-22	1.81338080673386	99.3743099006257
LC0270303	21.425	21-22	2.06457029224403	99.5850205816405
LC0417675	21.425	21-22	2.5092025223311	99.5851455336233
LC0983054	21.425	21-22	2.69336635242548	99.5879396984925
LC0240246	21.425	21-22	2.34224497854712	99.5884911341586
LC0272308	21.425	21-22	2.3718618026209	99.6821679491469
LC0422081	21.425	21-22	1.28194193344082	98.0762796922047
LC0491598	21.425	21-22	2.26962967435755	99.5715194322632
LC0800868	21.425	21-22	2.01140125992474	98.5666923411808
LC0412424	21.425	21-22	2.63081419472821	99.5851455336233
LC0172553	21.425	21-22	2.0883133155881	99.5884911341586
LC0219162	21.425	21-22	2.12888370209977	99.5851455336233
LC0408050	21.425	21-22	2.58163112720089	99.6821679491469
LC0841996	21.425	21-22	2.34603985656981	99.5811553411071
LC0153695	21.425	21-22	1.31722734917642	97.6748076279692
LC0395810	21.425	21-22	2.66783571048952	99.5884911341586
LC0415811	21.425	21-22	2.1646502159343	99.1401806624289
LC0924820	21.425	21-22	2.69439458084898	99.5845060983782
LC1041814	21.425	21-22	2.0725072355288	99.4739839849901
LC0141117	21.425	21-22	2.5650682216571	99.5884911341586
LC0157328	21.425	21-22	2.19426451602552	99.5883671898531
LC0359600	21.425	21-22	2.67391439429399	99.6554031448645
LC0393903	21.425	21-22	1.51982799377572	99.1569086651054
LC0671788	21.425	21-22	2.45960355183624	99.5879396984925
LC0760524	21.425	21-22	2.74709315660005	99.5879396984925
LC0815755	21.425	21-22	2.59068582619073	99.5843807608513
LC0158634	21.425	21-22	2.4810411147217	99.5884911341586
LC0404279	21.425	21-22	2.47341397326098	99.5884911341586
LC0554039	21.425	21-22	2.79162048269281	99.6819870786329
LC0169872	21.425	21-22	1.59769518592551	98.7587822014052
LC0489306	21.425	21-22	2.55130358189623	97.6748076279692
LC0502448	21.425	21-22	2.86752051922541	99.4777893080708
LC0241569	21.425	21-22	1.04414762087872	95
LC0623561	21.425	21-22	1.92757565469111	99.1557788944724
LC0104820	21.425	21-22	1.77865763194736	98.531281365005
LC0140983	21.425	21-22	2.71479063859809	99.6855135496822
LC0197720	21.425	21-22	2.22445536433557	99.4747407159585
LC0742951	21.425	21-22	2.38655246876185	99.4772818657017
LC0788868	21.425	21-22	2.5117898105539	99.587732528909
LC0957900	21.425	21-22	2.19827209846935	99.584464327603
LC0488538	21.425	21-22	2.61300624328706	96.9708126924622
LC0501328	21.425	21-22	2.73055618996067	99.4777893080708
LC0862057	21.425	21-22	2.70388436556104	99.5778045838359
LC0142275	21.425	21-22	1.95539908663927	99.5884911341586
LC0412057	21.425	21-22	2.68592974293663	99.6821679491469
LC0688795	21.425	21-22	2.60456082772623	99.5845896147404
LC0856863	21.425	21-22	2.07729521393209	99.2661841576196
LC0356500	21.426	21-22	1.56288738129388	99.2639925061055
LC0384825	21.426	21-22	2.02616540883925	99.5851455336233
LC0924762	21.426	21-22	2.29824157849649	99.4740368509213
LC0742716	21.426	21-22	2.17382703565358	99.3802345058626
LC0794971	21.426	21-22	2.5653991307156	99.4771241830065
LC0915044	21.426	21-22	2.6685815847106	99.5878568556494
LC0217706	21.426	21-22	1.67815403801044	98.4677149548344
LC0680428	21.426	21-22	2.56811955247286	99.5845896147404
LC0702001	21.426	21-22	2.25630874912193	99.5845896147404
LC0908151	21.426	21-22	2.43858981007045	99.3667068757539
LC1005658	21.426	21-22	1.31722734917642	95
LC0175200	21.426	21-22	2.20604290109252	99.3743726998996
LC0144802	21.426	21-22	2.19245593851198	99.5884911341586
LC0562137	21.426	21-22	1.75189468804375	95
LC0100739	21.426	21-22	2.40812119667581	99.6821679491469
LC0430095	21.426	21-22	2.27018954270418	99.5884911341586
LC0139321	21.426	21-22	2.008302024212	95
LC0245666	21.426	21-22	2.33789832564504	99.6821679491469
LC0695006	21.426	21-22	2.03023529601224	99.4740368509213
LC0191434	21.426	21-22	1.37069809257558	95
LC0485155	21.426	21-22	2.76694794887592	99.5982994677468
LC0816423	21.426	21-22	2.38523079511221	99.4705803511594
LC0960244	21.426	21-22	2.38440718230899	99.5845060983782
LC1028973	21.426	21-22	2.1102529173534	99.4739839849901
LC0220385	21.426	21-22	2.05415324034569	99.4780863164938
LC0243314	21.426	21-22	1.41530729222557	98.7587822014052
LC0261259	21.426	21-22	1.86093662070009	99.367681498829
LC0276890	21.426	21-22	2.457518571714	99.5884085129166
LC0661620	21.426	21-22	2.54891737609404	99.5879396984925
LC0744970	21.426	21-22	2.15591268908591	99.5879396984925
LC0929373	21.426	21-22	2.76396678339524	99.4772818657017
LC0654888	21.426	21-22	2.54483668540839	99.5879396984925
LC0711182	21.426	21-22	2.42724260223104	99.5845896147404
LC0192474	21.426	21-22	1.8348020540487	99.5884911341586
LC0407729	21.426	21-22	2.49654220633805	99.6821360457724
LC1004051	21.426	21-22	1.38827886345964	95.2852601639619
LC0233070	21.426	21-22	1.91892109009134	98.8959518233523
LC0378026	21.426	21-22	1.85901814388889	97.1763131482101
LC0225232	21.426	21-22	2.64726557736302	99.6821679491469
LC0353327	21.426	21-22	2.57486431366454	99.5845339408966
LC0358647	21.426	21-22	2.30222266631767	99.367681498829
LC0537727	21.426	21-22	2.88305356537344	99.4777893080708
LC0782188	21.426	21-22	1.94071565690666	99.2594826430773
LC0254712	21.426	21-22	2.33963029007408	99.5884911341586
LC0155608	21.427	21-22	2.24303804868629	99.5851455336233
LC0280349	21.427	21-22	2.62778560824922	99.5881604500101
LC0658825	21.427	21-22	1.5210072524086	98.4569554157183
LC0722901	21.427	21-22	2.3659744217026	99.5845896147404
LC0480405	21.427	21-22	2.43009118803395	99.4744418036354
LC0541477	21.427	21-22	2.77602525044527	99.6817313812858
LC0695125	21.427	21-22	3.16132606832954	99.5912897822446
LC0698827	21.427	21-22	1.78753131612723	99.3734083902962
LC0408520	21.427	21-22	2.11210205477089	99.5884911341586
LC0697414	21.427	21-22	2.63071256496108	99.5845060983782
LC0971564	21.427	21-22	2.12430855261565	99.3733453972722
LC0128894	21.427	21-22	2.29065776640913	99.5884911341586
LC0388520	21.427	21-22	2.12978653452034	99.2706590833054
LC0459001	21.427	21-22	2.53293264512062	99.6819870786329
LC1024327	21.427	21-22	2.19128330081852	99.3768217911348
LC0123503	21.427	21-22	2.42124186392105	99.4780863164938
LC0959383	21.427	21-22	1.08026562733984	95
LC0477804	21.427	21-22	2.16271372558308	99.4777893080708
LC0127214	21.427	21-22	1.96750117472284	99.377655836986
LC0404821	21.427	21-22	2.13640344813399	99.3743726998996
LC0834741	21.427	21-22	2.04336227802113	98.861734181453
LC0944661	21.427	21-22	2.38662379612508	99.4739311084305
LC0450845	21.427	21-22	2.71253185380321	99.5882569544405
LC0576571	21.427	21-22	2.25217315577153	99.5882569544405
LC0766897	21.427	21-22	1.59073040579269	99.3700576330251
LC0174815	21.427	21-22	2.30713219065578	99.5852287931496
LC0505744	21.427	21-22	1.16405529189345	95
LC0834651	21.427	21-22	2.44026345480449	99.5845060983782
LC0429939	21.427	21-22	2.44404479591808	99.6821679491469
LC0964437	21.427	21-22	2.56254266066226	99.584464327603
LC0619484	21.427	21-22	2.76807544765174	99.5879396984925
LC0722834	21.427	21-22	1.6871721045948	98.4662268510767
LC0926170	21.427	21-22	2.09222924216286	97.6578206674708
LC0947355	21.427	21-22	2.64217753387001	99.5845060983782
LC0984113	21.427	21-22	2.44415413687836	99.5845060983782
LC1043918	21.427	21-22	2.36660971039243	99.5878568556494
LC0603794	21.427	21-22	2.52066690647294	99.5879396984925
LC0364710	21.427	21-22	2.05215506719956	99.4747407159585
LC0482941	21.427	21-22	2.06844561835435	99.4744418036354
LC0482576	21.427	21-22	2.46431066592589	99.5884911341586
LC0890141	21.427	21-22	2.67286412710973	99.5845060983782
LC0912447	21.427	21-22	2.70156798505593	99.5845060983782
LC0912150	21.427	21-22	2.68382123004563	99.5841716968477
LC0370375	21.427	21-22	2.18859103659399	99.5884911341586
LC0549475	21.427	21-22	1.81063570027554	96.9072164948454
LC0683633	21.427	21-22	2.76146173617776	99.5879396984925
LC0850365	21.427	21-22	1.66661156841903	95
LC0400273	21.427	21-22	1.60444206626072	98.6617597858816
LC0581520	21.427	21-22	2.77323042622958	99.6817100546119
LC0211459	21.428	21-22	1.77691900284205	99.2673134827702
LC0459589	21.428	21-22	2.91470800162466	99.5882569544405
LC0786150	21.428	21-22	2.25234322438009	99.4739311084305
LC0834203	21.428	21-22	2.06818586174616	99.3734083902962
LC0581073	21.428	21-22	2.72903513019579	99.5912897822446
LC0705486	21.428	21-22	2.56976003758635	99.5879396984925
LC0144805	21.428	21-22	2.16949809468497	99.4747407159585
LC0385250	21.428	21-22	2.50407648818243	99.4747407159585
LC0506705	21.428	21-22	2.82846010089721	99.5882569544405
LC0619494	21.428	21-22	2.75137149723588	99.5879396984925
LC1010941	21.428	21-22	1.06145247908719	95
LC0095750	21.428	21-22	2.07885540297977	99.5884911341586
LC0176904	21.428	21-22	1.97881938673284	99.5884911341586
LC0424689	21.428	21-22	2.34555015748774	99.5884911341586
LC0479170	21.428	21-22	2.65589682676507	99.6819870786329
LC0609975	21.428	21-22	2.39946604100434	99.5879396984925
LC0674115	21.428	21-22	2.25630874912193	99.5845896147404
LC0353464	21.428	21-22	2.10136896324925	99.4780863164938
LC0161102	21.428	21-22	1.81130684008134	99.2629074948906
LC0651418	21.428	21-22	1.99572292199547	99.3735343383585
LC0255080	21.428	21-22	2.04289038972924	99.4780863164938
LC0276042	21.428	21-22	2.13116938308932	98.98293743727
LC0677959	21.428	21-22	2.55264388520757	99.5879396984925
LC0397157	21.428	21-22	2.66495207516366	99.5851455336233
LC0446228	21.428	21-22	2.65184958803156	99.4844843169417
LC0241088	21.428	21-22	1.8593785044256	98.98293743727
LC0790599	21.428	21-22	2.5915876724388	99.5878568556494
LC0899020	21.428	21-22	2.64773495809707	99.5845060983782
LC0529999	21.428	21-22	2.33879503163181	97.6835269306732
LC0228213	21.428	21-22	1.84023159495811	99.5913445434448
LC0558287	21.428	21-22	2.05564585999466	99.584909450005
LC0170463	21.428	21-22	2.23307229572379	99.5884911341586
LC0157938	21.428	21-22	1.85491302230786	99.5884911341586
LC0421847	21.428	21-22	2.45236919596034	99.6821679491469
LC0492372	21.428	21-22	2.66378570345577	99.6819870786329
LC0891452	21.428	21-22	2.21866677149587	99.4738782212392
LC0228718	21.428	21-22	2.05698103666811	99.2673134827702
LC0668005	21.428	21-22	1.03462845662532	95
LC0680791	21.428	21-22	2.51546318837327	99.5879396984925
LC0864299	21.428	21-22	2.43710021942166	99.587732528909
LC0991699	21.428	21-22	2.62726341656822	99.584464327603
LC0194134	21.429	21-22	2.37465671303542	99.4747407159585
LC0489057	21.429	21-22	2.23517480745646	99.4777893080708
LC0873324	21.429	21-22	1.95225953659082	99.3732193732194
LC0900427	21.429	21-22	2.63329672381195	99.5845060983782
LC0263892	21.429	21-22	1.08242630086077	95
LC0572828	21.429	21-22	2.04422607711268	99.5845896147404
LC0747405	21.429	21-22	2.40969647821795	99.4772818657017
LC0223652	21.429	21-22	2.330555809063	99.5851455336233
LC0268430	21.429	21-22	2.53104440526824	99.5918367346939
LC0731854	21.429	21-22	2.39967372148104	99.5845060983782
LC0748463	21.429	21-22	2.27311706848674	99.5845060983782
LC0655728	21.429	21-22	2.47133572516116	99.5845896147404
LC0537392	21.429	21-22	2.7575174927798	99.4811368125063
LC0563054	21.429	21-22	1.2964457942064	96.8198707863288
LC0691655	21.429	21-22	2.43786149979522	99.5845896147404
LC0168900	21.429	21-22	2.3795955549811	99.6821679491469
LC0206214	21.429	21-22	1.86063741677375	99.3007694881231
LC0225514	21.429	21-22	2.38458636148552	99.5851455336233
LC0242674	21.429	21-22	2.74317254606667	99.5884911341586
LC1001635	21.429	21-22	2.92046770216697	99.5843807608513
LC0441363	21.429	21-22	2.01861729251944	98.5809431373205
LC0640673	21.429	21-22	2.47552591503928	99.5879396984925
LC1007291	21.429	21-22	2.15112459005068	99.3734083902962
LC0431070	21.429	21-22	1.65224634100332	99.2233789709771
LC0795265	21.429	21-22	2.79003169297536	99.5878568556494
LC0824078	21.429	21-22	2.51669399131243	99.5845060983782
LC0352733	21.429	21-22	1.55918818900478	95
LC1032615	21.429	21-22	2.36191661866864	99.4739839849901
LC0694580	21.429	21-22	2.45524087787096	99.587732528909
LC0151529	21.429	21-22	1.74842062246757	98.9692446705264
LC0270998	21.429	21-22	2.38316882705743	99.5884911341586
LC0286015	21.429	21-22	2.32690907895735	99.5884911341586
LC0528972	21.429	21-22	2.82072020045207	99.4777893080708
LC0740278	21.429	21-22	1.99488879536491	99.2661841576196
LC0159994	21.43	21-22	1.5710096723093	95
LC0505500	21.43	21-22	2.51376345546875	99.3740166705721
LC0937169	21.43	21-22	2.7496590320949	99.5845896147404
LC0388333	21.43	21-22	2.34181028885651	99.5884911341586
LC0507150	21.43	21-22	2.43308145577526	99.6819870786329
LC0571862	21.43	21-22	2.26356506096086	99.3773641750075
LC0665353	21.43	21-22	2.10133457322018	99.474019230125
LC0683517	21.43	21-22	1.95366306374709	99.3735343383585
LC0839349	21.43	21-22	2.22610991999127	99.4739311084305
LC1038889	21.43	21-22	2.21338492491639	99.4739839849901
LC0795885	21.43	21-22	1.93171206705676	99.2661841576196
LC0347853	21.43	21-22	2.27007296296979	99.5884911341586
LC0426628	21.43	21-22	2.35562390101203	99.5885049011408
LC0583039	21.43	21-22	2.84177854384947	99.5879396984925
LC0977333	21.43	21-22	2.84956681547788	99.5845060983782
LC0452756	21.43	21-22	2.83528461763273	99.5874144639742
LC0634579	21.43	21-22	2.61927077048386	99.5845896147404
LC0893616	21.43	21-22	2.88166990767206	99.587732528909
LC0983298	21.43	21-22	2.422343571355	99.4772293153715
LC1017842	21.43	21-22	2.04178731897175	99.4739839849901
LC0166538	21.43	21-22	2.41904657710416	99.5884911341586
LC0356246	21.43	21-22	2.07518185461869	99.4748988260477
LC0396739	21.43	21-22	2.38733642619334	99.5884911341586
LC0483311	21.43	21-22	2.39282001523038	99.4777893080708
LC0240653	21.43	21-22	2.28575978254544	99.2639678822349
LC0592676	21.43	21-22	2.25185713727142	99.6817420435511
LC0863057	21.43	21-22	2.0640834359636	99.3732193732194
LC0128002	21.43	21-22	1.98922727373054	99.2639678822349
LC0642365	21.43	21-22	2.30582410605269	99.5879396984925
LC0704185	21.43	21-22	2.6590505502229	99.5845896147404
LC1032983	21.43	21-22	2.46887879425401	99.5878982812343
LC0277301	21.43	21-22	2.21992491318883	99.6821679491469
LC0631564	21.43	21-22	3.39059071276656	99.6817420435511
LC0943517	21.43	21-22	2.15908571371435	99.5845896147404
LC0154737	21.43	21-22	2.1361813269606	99.4747407159585
LC0405718	21.43	21-22	1.44669246637153	98.3305453328873
LC0803734	21.43	21-22	2.66840455553818	99.5845060983782
LC0511396	21.43	21-22	2.42018687035429	99.6819870786329
LC0774656	21.43	21-22	2.33921286165464	99.3668341708543
LC0123507	21.43	21-22	2.31300198653706	99.5851455336233
LC0820705	21.43	21-22	2.10971350479295	99.3667068757539
LC0225349	21.43	21-22	2.47411423661037	99.6821679491469
LC0257804	21.43	21-22	2.38722960620053	99.4780863164938
LC0268068	21.43	21-22	1.18695633546541	96.6142522582804
LC0574962	21.43	21-22	2.55254654795566	99.5879396984925
LC1025408	21.43	21-22	2.005051749994	99.373471370657
LC0168427	21.431	21-22	2.44801027303948	99.4747407159585
LC0286255	21.431	21-22	2.3521246083197	99.5851455336233
LC0552569	21.431	21-22	2.84200355070992	99.5912760896512
LC0913014	21.431	21-22	2.08965788162153	99.266159568408
LC0400679	21.431	21-22	2.56682623858705	99.6554031448645
LC0414420	21.431	21-22	1.77699158485641	99.2670928014457
LC0630378	21.431	21-22	2.96266287066804	99.5912897822446
LC0632740	21.431	21-22	2.56458322089148	99.5845896147404
LC0259377	21.431	21-22	2.10119698586535	99.5717631314821
LC0592542	21.431	21-22	2.80005000666846	99.6817420435511
LC0615375	21.431	21-22	2.15992795289598	99.5879396984925
LC0785714	21.431	21-22	1.99655544963337	99.079343823234
LC0453980	21.431	21-22	1.58217703768841	99.2659381913253
LC0637779	21.431	21-22	2.66506478378219	99.5713185304263
LC0725277	21.431	21-22	2.58795778062324	99.587732528909
LC0696315	21.431	21-22	2.56787294436457	99.5879396984925
LC0739159	21.431	21-22	1.51441492058037	98.5671242048878
LC0836436	21.431	21-22	2.65208187765769	99.5845060983782
LC0474203	21.431	21-22	2.43873216281094	99.3773641750075
LC0617281	21.431	21-22	2.19320810849449	99.3668341708543
LC0224946	21.431	21-22	2.1758885409929	99.4814319170291
LC0344416	21.431	21-22	2.34570692127843	99.6821679491469
LC0540469	21.431	21-22	2.63879864394337	99.6853345830683
LC0575738	21.431	21-22	2.46110817668485	99.5879396984925
LC0818489	21.431	21-22	2.01051196273721	99.2661841576196
LC0187490	21.431	21-22	2.33162971762993	99.5884911341586
LC0102037	21.431	21-22	1.07918124604762	95
LC0165833	21.431	21-22	2.19504128055666	99.3743726998996
LC0502736	21.431	21-22	2.80184258529695	99.380711679443
LC0196771	21.431	21-22	1.92941892571429	99.4747407159585
LC0479860	21.431	21-22	1.71079409993033	99.2668965286379
LC0550842	21.431	21-22	1.70225816316209	99.4811889141786
LC0244930	21.431	21-22	2.27574888447919	99.5851455336233
LC0143814	21.431	21-22	2.56803736532834	99.5884911341586
LC0252109	21.431	21-22	1.81749926186776	99.5884911341586
LC0446012	21.431	21-22	2.46746010950726	97.6333143641415
LC0863585	21.431	21-22	2.57584571835344	99.5845060983782
LC0393659	21.431	21-22	1.61982350045728	99.0699230511877
LC0730575	21.431	21-22	1.52711411163981	98.7682832948422
LC0817791	21.431	21-22	1.53453375600512	98.6340810177436
LC0986815	21.431	21-22	2.56464239633296	99.5845060983782
LC1029065	21.432	21-22	2.67531998333929	99.5878982812343
LC0615575	21.432	21-22	2.78438189686467	99.6817420435511
LC1032476	21.432	21-22	1.92282921966665	98.5672681016302
LC1044989	21.432	21-22	1.55882852481701	98.5371405617112
LC0590608	21.432	21-22	2.5042125197822	99.5879396984925
LC0875863	21.432	21-22	2.53925178934179	99.5845060983782
LC0455519	21.432	21-22	2.85262636036809	99.5715194322632
LC0474290	21.432	21-22	2.75595104100413	99.4744418036354
LC0490109	21.432	21-22	2.11069069727375	98.4233254109062
LC0501297	21.432	21-22	2.39682678926878	99.5882569544405
LC0726221	21.432	21-22	2.61060693746546	99.587732528909
LC0766586	21.432	21-22	2.61772356273999	99.5845060983782
LC0198445	21.432	21-22	1.68681495450732	99.2673134827702
LC0569071	21.432	21-22	2.12577394985089	99.4773869346734
LC0655686	21.432	21-22	2.77486717969705	99.5879396984925
LC0680055	21.432	21-22	2.61834101587079	99.5845896147404
LC0396073	21.432	21-22	2.14351442007555	99.5851455336233
LC0932959	21.432	21-22	2.09039914925546	99.4739311084305
LC0259545	21.432	21-22	2.16873312893408	99.5884911341586
LC0512078	21.432	21-22	2.2750347925614	99.5715194322632
LC0190837	21.432	21-22	2.15563963375978	99.5851455336233
LC0833849	21.432	21-22	1.81624129999178	99.3732193732194
LC0207305	21.432	21-22	2.01845083238636	99.5884911341586
LC0398290	21.432	21-22	2.41113127093956	99.5884911341586
LC0169490	21.432	21-22	2.60338257358354	99.5851455336233
LC0355787	21.432	21-22	2.25214885481851	99.3777183004349
LC0538323	21.432	21-22	2.6200839781727	99.4777893080708
LC0974712	21.432	21-22	2.54170402328429	99.5878568556494
LC0257617	21.432	21-22	2.066921972094	99.5918367346939
LC0175759	21.432	21-22	1.82962535335805	98.3439277350284
LC0187769	21.432	21-22	2.41033850091073	99.5851455336233
LC0385014	21.432	21-22	2.54462606431956	99.5851455336233
LC0432974	21.432	21-22	2.31458342620566	99.3777183004349
LC0163792	21.432	21-22	2.1523800870476	99.5884911341586
LC0143967	21.432	21-22	2.19865708695442	99.5851455336233
LC0797503	21.432	21-22	2.25820612606883	99.4672295938882
LC0901108	21.432	21-22	2.00371896382311	98.8679750820551
LC0192013	21.432	21-22	2.30113855571502	99.5885737222371
LC0493442	21.432	21-22	2.05690485133647	99.5851594125322
LC0506980	21.432	21-22	2.52451295692011	99.5882569544405
LC0531522	21.432	21-22	2.70724646351724	99.5881328690062
LC0907376	21.432	21-22	2.19504128055666	99.5843807608513
LC0470850	21.433	21-22	2.55561432288624	99.4777893080708
LC0748516	21.433	21-22	2.41783691162632	99.4772818657017
LC1033597	21.433	21-22	2.40507302558599	99.5845478607565
LC0273484	21.433	21-22	2.24457397281744	99.4780863164938
LC0755304	21.433	21-22	1.18012587516405	95
LC0551735	21.433	21-22	2.84180355036933	99.4777893080708
LC0552573	21.433	21-22	2.88029899142575	99.5882569544405
LC0832361	21.433	21-22	2.75023060440535	99.5845060983782
LC0171656	21.433	21-22	2.08210288432709	99.5851455336233
LC0374311	21.433	21-22	1.70406467940857	99.4780863164938
LC0635923	21.433	21-22	2.98231646969207	99.5879396984925
LC0817539	21.433	21-22	1.22788670461367	95
LC0122554	21.433	21-22	2.52082402235596	99.5884911341586
LC0101346	21.433	21-22	2.60689705226627	99.5884911341586
LC0231419	21.433	21-22	2.04151111295932	99.3743726998996
LC0983278	21.433	21-22	2.51798720302508	99.5845060983782
LC0197964	21.433	21-22	2.14053946697234	99.5717631314821
LC0206386	21.433	21-22	2.53640691806622	99.6821679491469
LC0624578	21.433	21-22	2.71130940257286	99.5845060983782
LC0679775	21.433	21-22	3.01207337567774	99.6817313812858
LC0281794	21.433	21-22	2.21357087845462	99.4747407159585
LC0734787	21.433	21-22	2.30941722577814	99.4672295938882
LC0812023	21.433	21-22	2.59109801300951	99.5845060983782
LC0852690	21.433	21-22	2.48706763771632	99.2661841576196
LC0196079	21.433	21-22	2.77463373509993	99.6822317366872
LC0139944	21.433	21-22	2.48709593420329	99.5884911341586
LC0387800	21.433	21-22	2.73804289976799	99.5851455336233
LC0274549	21.433	21-22	2.11909085242172	99.5851455336233
LC0623504	21.433	21-22	1.32572085801941	98.3464988619628
LC0995851	21.433	21-22	1.20330491613848	95
LC0368159	21.433	21-22	2.53163217040451	99.5884911341586
LC0527915	21.433	21-22	2.51782905731165	99.3740166705721
LC0566034	21.433	21-22	2.71798654105432	99.4744418036354
LC0890497	21.433	21-22	2.19551221067407	99.4705803511594
LC0141746	21.433	21-22	2.58998309318197	99.3777183004349
LC0254756	21.433	21-22	1.72230478687433	99.2673134827702
LC0264222	21.433	21-22	1.83765155784639	99.2673134827702
LC0757663	21.433	21-22	2.15992795289598	99.4773869346734
LC0966219	21.433	21-22	2.72466082800576	99.5878982812343
LC0765720	21.433	21-22	2.51706387348265	99.5878568556494
LC0225032	21.433	21-22	1.95041353936938	99.4780339277947
LC0432428	21.433	21-22	2.58553968496402	99.6819870786329
LC0819463	21.433	21-22	2.32099741679422	99.5845060983782
LC0156274	21.433	21-22	2.18698457216006	99.4747407159585
LC0454874	21.433	21-22	2.86133125451362	99.4777893080708
LC0654239	21.433	21-22	2.37136345151704	99.5845896147404
LC0690870	21.433	21-22	2.4605370331413	99.3735343383585
LC0942712	21.433	21-22	2.44579095644005	99.4739311084305
LC1014345	21.433	21-22	2.63969561744405	99.5878982812343
LC0239142	21.433	21-22	2.57297609899514	99.5851455336233
LC0566985	21.433	21-22	2.28571479658291	99.571189279732
LC0098710	21.434	21-22	1.34301449715077	98.5078621612579
LC0432879	21.434	21-22	2.70158525288289	99.5884911341586
LC0993891	21.434	21-22	1.09516935143176	95
LC0569859	21.434	21-22	2.67077447962686	99.5845896147404
LC0912773	21.434	21-22	2.63576514279581	99.5844225484282
LC0972209	21.434	21-22	2.65932660401972	99.5845060983782
LC0614476	21.434	21-22	2.59075269387778	99.6817420435511
LC1032163	21.434	21-22	2.55619391357285	99.5878982812343
LC0127526	21.434	21-22	1.65619406217919	97.7584476413516
LC0971571	21.434	21-22	2.55696549989694	99.584464327603
LC0369717	21.434	21-22	1.69714212627546	99.2673134827702
LC0656683	21.434	21-22	2.59021746388472	99.5845896147404
LC0754643	21.434	21-22	2.19007945394151	95
LC0183902	21.434	21-22	2.38929015077929	99.4780863164938
LC0451219	21.434	21-22	2.64355136856295	99.6052191368351
LC0525365	21.434	21-22	3.0663333809973	99.4777893080708
LC0722188	21.434	21-22	2.13100881279064	99.5845896147404
LC0736162	21.434	21-22	2.42538747459996	99.5845896147404
LC1044859	21.434	21-22	3.04322862838724	99.5845478607565
LC0225338	21.434	21-22	2.44101921525085	99.6821679491469
LC0176265	21.434	21-22	1.83129374437701	98.7587822014052
LC0105950	21.434	21-22	1.89448221501009	99.2639678822349
LC0143972	21.434	21-22	2.2818057696266	99.2639678822349
LC0525743	21.434	21-22	2.32570034291599	98.4300204197771
LC0563786	21.434	21-22	2.66951212969155	99.4777893080708
LC0096132	21.434	21-22	1.65388755807098	99.4780863164938
LC0264808	21.434	21-22	2.02645154573824	99.2639678822349
LC0672806	21.434	21-22	2.46929170584686	99.4773869346734
LC0515093	21.434	21-22	2.51542342691919	99.4777893080708
LC0515770	21.434	21-22	2.9431629801641	99.4744418036354
LC0853011	21.434	21-22	2.04956686916465	99.2628334003485
LC0950988	21.434	21-22	2.48743534831955	99.5845060983782
LC1040782	21.434	21-22	1.42061577062576	98.7703956846584
LC0719471	21.434	21-22	2.69078065450149	99.5879396984925
LC0138004	21.434	21-22	2.30246080791038	99.5516895282703
LC0152161	21.434	21-22	1.94718856552609	99.3777183004349
LC0446116	21.434	21-22	2.81836447612279	99.380711679443
LC0703622	21.434	21-22	2.64754922221236	99.5845896147404
LC0254001	21.434	21-22	2.16187687682829	99.5717631314821
LC0894056	21.434	21-22	2.69004538028945	99.4806326229728
LC1037343	21.434	21-22	2.08891534660491	99.5845478607565
LC0186991	21.435	21-22	2.44034224124265	99.5851455336233
LC0662020	21.435	21-22	2.12593646696609	99.3768844221105
LC0732007	21.435	21-22	2.09808969036395	99.2663316582915
LC0866500	21.435	21-22	2.63739965910541	99.5845060983782
LC0148187	21.435	21-22	1.98132017325911	99.2673134827702
LC0240092	21.435	21-22	1.69442969095708	98.4610237537638
LC0404346	21.435	21-22	2.17327370145258	99.4780863164938
LC0554042	21.435	21-22	2.73739940037677	99.6819870786329
LC0774952	21.435	21-22	2.76355526812176	99.587732528909
LC0990596	21.435	21-22	2.38449678113787	99.5878982812343
LC0378335	21.435	21-22	2.34824643385123	99.5884911341586
LC0691148	21.435	21-22	2.59848409528305	99.5879396984925
LC0778824	21.435	21-22	2.05269394192497	99.4739311084305
LC0161267	21.435	21-22	2.19111552238031	99.5851455336233
LC0965921	21.435	21-22	2.49645913812104	99.5845060983782
LC0220924	21.435	21-22	1.3727279408856	97.7116092338575
LC0558632	21.435	21-22	2.8520894410189	99.584909450005
LC0719400	21.435	21-22	2.04855832489848	99.155807175639
LC0147089	21.435	21-22	1.72172819857279	99.5851455336233
LC0945183	21.435	21-22	2.51854025995801	99.5845060983782
LC0483503	21.435	21-22	2.69457887725824	99.4777893080708
LC0726645	21.435	21-22	2.19636965316761	99.5845896147404
LC0782116	21.435	21-22	1.71625382589604	99.1489076531296
LC0404177	21.435	21-22	1.46194849520376	99.4780863164938
LC0664314	21.435	21-22	2.97706022837362	99.5845060983782
LC0700954	21.435	21-22	1.39005149645899	98.7146443514644
LC0397854	21.435	21-22	2.65755299800581	99.6821679491469
LC0848818	21.435	21-22	2.06818586174616	99.4773869346734
LC0217582	21.435	21-22	1.7718813201901	99.2639678822349
LC0563071	21.435	21-22	1.41780372263988	96.0633347839186
LC0122933	21.435	21-22	2.34466730525655	99.3743726998996
LC0123648	21.435	21-22	1.82516637225655	99.2673134827702
LC0185915	21.435	21-22	2.22326224687663	99.5884911341586
LC0503228	21.435	21-22	2.55394367806244	99.4777893080708
LC0526147	21.435	21-22	2.60512180634359	99.584909450005
LC0154489	21.435	21-22	1.5287881917749	99.073268651723
LC0819311	21.435	21-22	2.18926566893455	99.4737724149489
LC0353994	21.435	21-22	2.4951139924861	99.4780863164938
LC0405800	21.435	21-22	1.16761267272753	96.8685178989629
LC0520454	21.435	21-22	2.66223825586225	99.4777893080708
LC0912779	21.435	21-22	1.48557947698468	98.4532458401687
LC0228832	21.435	21-22	2.53976590318311	99.5884911341586
LC0187518	21.436	21-22	2.50007173012546	99.5884911341586
LC0434546	21.436	21-22	3.19025323788661	99.6821679491469
LC0537138	21.436	21-22	2.34602027920456	99.4744418036354
LC0580460	21.436	21-22	2.55918818900478	99.4744418036354
LC0559786	21.436	21-22	2.6398449330816	99.6819764327799
LC0594897	21.436	21-22	2.34072165731301	99.5879396984925
LC0628740	21.436	21-22	2.52750101098112	99.6817420435511
LC0279278	21.436	21-22	2.28956665759242	99.4780863164938
LC0366155	21.436	21-22	2.12440639974503	99.5851455336233
LC0385993	21.436	21-22	1.96768835045331	99.2639678822349
LC0551765	21.436	21-22	2.76997517719211	99.4811368125063
LC0745842	21.436	21-22	1.47261019759604	99.2628334003485
LC1044894	21.436	21-22	2.9320016695461	99.5845478607565
LC0439562	21.436	21-22	2.49080095201086	99.6821679491469
LC0613110	21.436	21-22	2.86998228285908	99.5879396984925
LC0678756	21.436	21-22	1.41780372263988	95.5516133351185
LC0963860	21.436	21-22	2.39724458101039	99.4739839849901
LC0195925	21.436	21-22	1.99585447987457	99.4747407159585
LC0913797	21.436	21-22	2.70803828052824	99.5845896147404
LC0691154	21.436	21-22	2.72520900924276	99.5845896147404
LC0229962	21.436	21-22	2.4966944568153	99.6821679491469
LC0370808	21.436	21-22	2.14736710779379	99.4780863164938
LC0583766	21.436	21-22	1.54617236831694	99.2663316582915
LC0832408	21.436	21-22	2.60277598668924	99.5845060983782
LC0156783	21.436	21-22	1.51401618040065	98.768819003011
LC0192782	21.436	21-22	1.47567118832443	98.6617597858816
LC0255090	21.436	21-22	2.00838723011416	99.6821679491469
LC0369359	21.436	21-22	2.33669983031566	99.6855135496822
LC0564773	21.436	21-22	2.30877777366472	99.6817420435511
LC0669615	21.436	21-22	2.10585067438514	99.4740368509213
LC0150585	21.436	21-22	2.12933535291649	98.9695550351288
LC0128068	21.436	21-22	2.11630881465542	99.3743726998996
LC1010898	21.436	21-22	2.64168228398522	99.5878982812343
LC0480976	21.436	21-22	2.39466177249293	99.5882569544405
LC0587808	21.436	21-22	2.20368547088191	99.5879396984925
LC0628657	21.436	21-22	2.46620010244674	99.3768844221105
LC0680174	21.436	21-22	2.35368546870351	99.4740368509213
LC1000453	21.436	21-22	2.94701196721629	99.5878568556494
LC0186119	21.436	21-22	2.38059108322683	99.4780863164938
LC0874751	21.436	21-22	2.76740820322865	99.5878568556494
LC0429626	21.436	21-22	1.50745106090197	97.7350284376046
LC0508969	21.436	21-22	2.39361029635529	99.5882569544405
LC0249666	21.436	21-22	2.43144418161721	99.4747407159585
LC0519911	21.436	21-22	1.48600518636224	95
LC0568516	21.436	21-22	2.59031786976613	99.5845896147404
LC0606356	21.436	21-22	2.77702787131521	99.5845896147404
LC0987689	21.436	21-22	2.14584875659054	99.4772818657017
LC0206659	21.436	21-22	2.13880776521771	99.5851455336233
LC0219038	21.436	21-22	2.14665507334097	99.5884911341586
LC0247552	21.436	21-22	2.20579962157058	99.4814319170291
LC0952023	21.436	21-22	2.16444208520952	99.4739311084305
LC0392368	21.437	21-22	2.28555730900777	99.5851455336233
LC0723082	21.437	21-22	2.44873722944439	99.5678391959799
LC0901325	21.437	21-22	2.45839608742625	99.5845060983782
LC0218149	21.437	21-22	2.29692831931042	99.4747407159585
LC0358653	21.437	21-22	2.53063505550536	99.5851455336233
LC0734614	21.437	21-22	2.36858437235748	99.5845896147404
LC0167398	21.437	21-22	2.25263461571239	99.5850205816405
LC0180094	21.437	21-22	1.43392976560846	98.9119882159954
LC0580931	21.437	21-22	2.73764579056189	99.5879396984925
LC0855200	21.437	21-22	1.95970902424643	99.5845060983782
LC0456472	21.437	21-22	2.27056238769733	99.3773641750075
LC0486111	21.437	21-22	2.53842291092571	99.5882569544405
LC0633055	21.437	21-22	2.6614056394462	99.5879396984925
LC0720543	21.437	21-22	2.22814360759774	99.3906930030131
LC0226204	21.437	21-22	1.83701994854091	99.4780863164938
LC0343410	21.437	21-22	2.2215446370272	99.5851455336233
LC0507948	21.437	21-22	1.74896286125616	99.3771765336191
LC0190235	21.437	21-22	2.32756326018728	99.5851455336233
LC0725086	21.437	21-22	2.47215650401525	97.8223726087976
LC0728345	21.437	21-22	1.32919441508845	98.8274706867672
LC0144022	21.437	21-22	2.27765504771471	99.5851455336233
LC0219394	21.437	21-22	2.04813092702897	99.5851455336233
LC0628581	21.437	21-22	2.10632691182197	99.4773869346734
LC0650095	21.437	21-22	2.52962281813344	99.5879396984925
LC0819478	21.437	21-22	2.03189298771048	99.4976725494792
LC0101424	21.437	21-22	2.41984014141691	99.5884911341586
LC0446399	21.437	21-22	2.23942461800743	99.5851455336233
LC0467609	21.437	21-22	2.27172546949024	99.2635490242025
LC0811185	21.437	21-22	2.31542451193752	99.5843389648699
LC0999997	21.437	21-22	1.93676499760994	99.3732193732194
LC0168698	21.437	21-22	2.05679054827438	99.6821679491469
LC0192036	21.437	21-22	2.1197835861617	99.5884911341586
LC0267460	21.437	21-22	1.95616843047536	99.5851455336233
LC0282439	21.437	21-22	1.9441370731581	99.2639678822349
LC0343471	21.437	21-22	2.44675457054465	99.5884911341586
LC0368615	21.437	21-22	2.42673892163663	99.5884911341586
LC0395051	21.437	21-22	2.60022120997524	99.5851455336233
LC0499964	21.437	21-22	1.85418454383361	95
LC0491391	21.437	21-22	2.81229153651435	99.6817420435511
LC0629671	21.437	21-22	1.97510998968616	98.5674119694738
LC0395940	21.437	21-22	2.53016126336241	99.5851455336233
LC0474179	21.437	21-22	1.37803432245733	95
LC0379334	21.437	21-22	2.543683213073	99.5851455336233
LC0689598	21.437	21-22	2.55517912169885	99.5845896147404
LC0883577	21.437	21-22	2.82749204729275	99.5845060983782
LC0182418	21.438	21-22	2.38192693063723	99.4780863164938
LC0347813	21.438	21-22	2.47411423661037	99.5851455336233
LC0488514	21.438	21-22	2.41597441137657	98.2124326314732
LC0539257	21.438	21-22	2.87488171789722	99.4777893080708
LC1011327	21.438	21-22	2.69658352563488	99.5878568556494
LC0857953	21.438	21-22	3.02937160103371	99.584464327603
LC0097263	21.438	21-22	1.95688845465008	99.3777183004349
LC0367062	21.438	21-22	2.59920600543053	99.5884911341586
LC0731794	21.438	21-22	2.57792817286932	99.5843807608513
LC0825536	21.438	21-22	1.89608508542329	99.3733453972722
LC0495653	21.438	21-22	3.05746830657025	99.6819870786329
LC0678959	21.438	21-22	2.9115251380808	99.6549760493083
LC0721193	21.438	21-22	2.46530847958731	99.5879396984925
LC1024626	21.438	21-22	2.08131129515998	98.5358662512145
LC0146443	21.438	21-22	2.32128766516986	99.5884911341586
LC0905605	21.438	21-22	2.74813373680275	99.5878568556494
LC0194814	21.438	21-22	2.44496552334867	99.4747407159585
LC0827211	21.438	21-22	2.26583156625526	99.4739311084305
LC0606672	21.438	21-22	2.39722718104316	99.5879396984925
LC0470954	21.438	21-22	2.66007772377501	99.4777893080708
LC0550678	21.438	21-22	2.86025413471074	99.4844843169417
LC0365127	21.438	21-22	1.91818766135893	99.5884222854275
LC0705267	21.438	21-22	2.51537040598372	99.5843807608513
LC0721422	21.438	21-22	2.25534488148576	99.2628334003485
LC0282012	21.438	21-22	2.17347764345299	99.5884911341586
LC0438419	21.438	21-22	2.32477615881646	99.584909450005
LC0347913	21.438	21-22	2.46722321083405	99.5851455336233
LC0658932	21.438	21-22	2.60011216199548	99.5845896147404
LC0869774	21.438	21-22	2.54231492434853	99.5845060983782
LC0920463	21.438	21-22	1.53415307418506	95
LC0230419	21.438	21-22	1.51441492058037	99.1569086651054
LC0259523	21.438	21-22	2.33817749929654	99.5717631314821
LC0432636	21.438	21-22	2.0920184707528	99.4744418036354
LC0610445	21.438	21-22	2.55057076016562	97.8381096028155
LC0937702	21.438	21-22	1.37767043933432	95
LC0403375	21.438	21-22	2.35251052782073	99.5918367346939
LC0139978	21.439	21-22	2.61622337135969	99.5851455336233
LC0271779	21.439	21-22	2.38442510355363	99.5884360570167
LC0367754	21.439	21-22	2.26011911003137	99.3803175453876
LC0406247	21.439	21-22	1.50745106090197	99.2673134827702
LC0645039	21.439	21-22	2.42685270703537	99.4739839849901
LC0900117	21.439	21-22	1.83340212923186	99.4739311084305
LC0184693	21.439	21-22	2.29727891023311	99.5884911341586
LC0343798	21.439	21-22	2.68413591340256	99.588394739484
LC0440284	21.439	21-22	2.7711831269394	99.4814319170291
LC0690620	21.439	21-22	2.02608362080099	99.4773869346734
LC0700818	21.439	21-22	2.20975622225886	99.5879396984925
LC0965321	21.439	21-22	2.5159135639515	99.5878568556494
LC0687676	21.439	21-22	2.49778632672197	99.5879396984925
LC0722333	21.439	21-22	2.62981719601852	99.5778045838359
LC0351080	21.439	21-22	2.24848822557744	99.3743726998996
LC0398788	21.439	21-22	2.52513554565772	99.5884911341586
LC0210968	21.439	21-22	2.32029171923956	99.4780863164938
LC0349526	21.439	21-22	1.80733203929119	98.7253261960522
LC0418075	21.439	21-22	2.60404235737014	99.4777893080708
LC0812742	21.439	21-22	2.62203778181251	99.5778045838359
LC0164233	21.439	21-22	2.43271280512539	99.5884911341586
LC0584062	21.439	21-22	2.94726703061936	99.6817420435511
LC0222853	21.439	21-22	2.01093566470439	99.4780863164938
LC0222802	21.439	21-22	1.51851393987789	98.1298093007695
LC0751084	21.439	21-22	2.27415784926368	99.5844225484282
LC0198628	21.439	21-22	2.3230457354817	99.5884911341586
LC0240884	21.439	21-22	2.24149667332751	99.5851455336233
LC0166876	21.439	21-22	2.24469760129671	99.5851455336233
LC0397800	21.439	21-22	2.06069784035361	99.5882845188284
LC0485890	21.439	21-22	2.75037723817141	99.380711679443
LC0226139	21.439	21-22	2.42324587393681	99.5884911341586
LC0261627	21.439	21-22	1.64512739925839	99.2673134827702
LC0272829	21.439	21-22	1.79913369330206	99.5851455336233
LC0388315	21.439	21-22	2.0100454126361	99.2639678822349
LC0674138	21.439	21-22	1.64246452024212	99.4204355108878
LC0795142	21.439	21-22	2.10574855552699	99.1587062175297
LC0138208	21.439	21-22	2.26944289107124	99.5851455336233
LC0416110	21.439	21-22	2.29225607135648	99.4780863164938
LC0540244	21.439	21-22	2.69839635692927	99.4844843169417
LC0156041	21.439	21-22	1.85751341477669	99.2639678822349
LC0921947	21.439	21-22	1.52711411163981	98.5671242048878
LC0253248	21.439	21-22	2.15228834438306	99.5884911341586
LC0622263	21.439	21-22	1.26834391395106	96.5992770116481
LC0152075	21.44	21-22	1.6730209071289	99.2639678822349
LC0176118	21.44	21-22	1.78703518202622	99.3743726998996
LC0266395	21.44	21-22	2.68850880765652	99.5884911341586
LC0140287	21.44	21-22	2.26059604230191	99.6821679491469
LC0562498	21.44	21-22	2.26252227971205	99.5879396984925
LC1034388	21.44	21-22	2.40459427571494	99.5845478607565
LC0474639	21.44	21-22	2.63247753854178	99.4777893080708
LC0568594	21.44	21-22	2.88250746182041	99.4777893080708
LC0848515	21.44	21-22	2.51888227592387	99.5845060983782
LC0932906	21.44	21-22	2.29141325457021	99.2661841576196
LC0363301	21.44	21-22	2.15259407792747	99.4780863164938
LC0628306	21.44	21-22	1.11727129565576	95
LC0185949	21.44	21-22	2.31929348410528	99.5884911341586
LC0361228	21.44	21-22	2.23360521916227	99.3736602357985
LC0387458	21.44	21-22	2.57636438908975	99.5851455336233
LC0426083	21.44	21-22	2.6011252529877	99.4444630367123
LC0578300	21.44	21-22	2.69973369077706	99.6817420435511
LC0674266	21.44	21-22	2.3718618026209	99.5845896147404
LC0173163	21.44	21-22	1.00432137378264	95
LC0444498	21.44	21-22	1.889973638404	99.1564288822683
LC0481630	21.44	21-22	2.84262795879687	99.5882569544405
LC0711358	21.44	21-22	1.67815403801044	99.4772818657017
LC0945098	21.44	21-22	2.03818286599066	99.3734083902962
LC0398059	21.44	21-22	2.20284236519463	99.5884911341586
LC0416725	21.44	21-22	2.32349960843175	99.5884911341586
LC0724114	21.44	21-22	1.67006021747313	99.2663316582915
LC0868731	21.44	21-22	1.98054873935977	99.4737724149489
LC0876980	21.44	21-22	2.60005762773597	99.4739311084305
LC1045694	21.44	21-22	2.2128797921634	99.4739663606513
LC0168731	21.44	21-22	2.69688037168276	99.6821679491469
LC0450325	21.44	21-22	2.75620235781829	99.5882569544405
LC0661180	21.44	21-22	2.20593479368468	99.4740368509213
LC0673405	21.44	21-22	2.04587039244936	99.5845896147404
LC0899595	21.44	21-22	2.26883528999659	99.5875389825962
LC0392397	21.44	21-22	1.85418454383361	99.4747407159585
LC0781443	21.44	21-22	2.33237785645733	99.5845060983782
LC0838368	21.44	21-22	2.64724600881899	99.5845060983782
LC0947328	21.44	21-22	2.61055370531709	99.5845060983782
LC0218716	21.44	21-22	2.29232253991492	99.5851455336233
LC0566658	21.44	21-22	2.89247861644342	99.5879396984925
LC0656440	21.44	21-22	2.83761999918766	99.5869849904301
LC0102257	21.44	21-22	1.985381560232	99.3742470887431
LC0347084	21.44	21-22	2.58273361440645	99.5884911341586
LC0654230	21.44	21-22	2.30349844579231	99.4740368509213
LC0202548	21.44	21-22	1.41896383070362	99.1569086651054
LC0214007	21.44	21-22	2.01674092728626	99.4780863164938
LC0892961	21.44	21-22	2.21547893636254	99.4736665660934
LC0167460	21.44	21-22	2.60082048491772	99.5884911341586
LC0432364	21.44	21-22	2.28379857291499	99.5851455336233
LC0579853	21.44	21-22	2.52228770278489	99.4772293153715
LC0614309	21.44	21-22	2.81184300617648	99.5879396984925
LC0712618	21.44	21-22	2.27953006497544	99.4740368509213
LC0565974	21.441	21-22	2.54912592675811	99.5845896147404
LC0999591	21.441	21-22	2.75878324954587	98.6831523924407
LC0539941	21.441	21-22	2.58998309318197	99.6819870786329
LC1000508	21.441	21-22	2.6713950261179	99.5878982812343
LC0181627	21.441	21-22	1.99259769610204	99.5884911341586
LC0385797	21.441	21-22	2.0707395628492	98.2770157243225
LC0426754	21.441	21-22	2.70103234159194	99.5884498276843
LC0524782	21.441	21-22	2.75463878768883	99.4744418036354
LC0129561	21.441	21-22	2.56878821231535	99.6821360457724
LC0219305	21.441	21-22	1.45560611258187	98.4141853462697
LC0282428	21.441	21-22	1.87972649663958	99.5851455336233
LC0407914	21.441	21-22	1.3285834497142	95
LC0818379	21.441	21-22	1.33203427702752	95.1255440241045
LC0222320	21.441	21-22	2.01123201031937	99.3777183004349
LC0944225	21.441	21-22	2.23779499327392	99.373471370657
LC1045661	21.441	21-22	2.41549085217147	99.4739839849901
LC0157489	21.441	21-22	1.07298474462793	96.5506858481097
LC0282646	21.441	21-22	2.17034973913918	99.5884911341586
LC0661641	21.441	21-22	2.31196566036837	99.5879396984925
LC0173190	21.441	21-22	2.70481946718017	99.5884911341586
LC0691196	21.441	21-22	2.56882337643681	99.5878568556494
LC0254770	21.441	21-22	1.84035705920336	99.2673134827702
LC0584945	21.441	21-22	2.62520952538188	99.6801346801347
LC0680584	21.441	21-22	1.85835670529777	99.0686767169179
LC0149368	21.441	21-22	2.34153344144041	99.4780863164938
LC0652027	21.441	21-22	1.68699356626468	98.7046458695943
LC0192386	21.441	21-22	1.97708312031585	99.2673134827702
LC0244488	21.441	21-22	2.75041581777737	99.5884911341586
LC0672983	21.441	21-22	2.71163010197166	99.5845896147404
LC0741910	21.441	21-22	2.52213111562549	99.587732528909
LC0783765	21.441	21-22	2.03977092693158	99.4739311084305
LC0212019	21.441	21-22	1.0927206446841	95.6507193041151
LC0468869	21.441	21-22	2.83626080285849	99.5882569544405
LC0193415	21.441	21-22	2.28614197520334	99.4778941731651
LC0507028	21.441	21-22	2.26839073562993	98.8718910052556
LC0612867	21.441	21-22	2.52077165671028	99.5879396984925
LC0674537	21.441	21-22	2.52824804043517	99.5879396984925
LC0694766	21.441	21-22	2.41074350045693	99.4773869346734
LC0231836	21.441	21-22	2.68591184126796	99.5884911341586
LC0441709	21.441	21-22	1.75273969393533	95
LC0500827	21.441	21-22	2.40531220275842	99.4744418036354
LC0722478	21.441	21-22	2.00358976718914	99.2663316582915
LC0983919	21.441	21-22	2.59339684230021	99.4705980901324
LC0141881	21.441	21-22	2.34527568462078	99.5884911341586
LC0627434	21.441	21-22	2.91461814084948	99.5845896147404
LC0422456	21.441	21-22	2.39429404535284	99.5884911341586
LC0733823	21.441	21-22	2.09656243837414	99.3767591475674
LC0674181	21.441	21-22	2.15271631110641	99.5879396984925
LC0490954	21.442	21-22	2.74431645786563	99.4744418036354
LC1041611	21.442	21-22	2.75968295032195	99.5878982812343
LC0517581	21.442	21-22	1.66567478099389	97.4625916379339
LC0870946	21.442	21-22	2.01241537476243	99.2659627953746
LC0191729	21.442	21-22	2.03265904603992	99.5884911341586
LC0207641	21.442	21-22	2.00216606175651	99.4780863164938
LC0580804	21.442	21-22	2.24983404159679	99.4773869346734
LC0366859	21.442	21-22	2.63824958008216	99.5884911341586
LC0971433	21.442	21-22	2.81017200835674	99.5845060983782
LC1028141	21.442	21-22	2.49679131570004	99.5845478607565
LC0154126	21.442	21-22	1.7049222912234	99.367681498829
LC0220284	21.442	21-22	1.6730209071289	98.6717965874874
LC0657771	21.442	21-22	2.14107332626748	99.5845896147404
LC0719329	21.442	21-22	2.3064679187148	99.4737724149489
LC0984633	21.442	21-22	2.53215537839428	99.5845478607565
LC0716537	21.442	21-22	2.33663981864169	99.3735343383585
LC0763993	21.442	21-22	2.28361778636564	99.3767591475674
LC0188011	21.442	21-22	2.53272890642837	99.5884911341586
LC0227152	21.442	21-22	1.44529276942597	99.0112615632122
LC0448861	21.442	21-22	2.18605179052628	99.3773641750075
LC0803262	21.442	21-22	2.69587551503168	99.5845060983782
LC0863009	21.442	21-22	1.81291335664286	99.1556091676719
LC0467282	21.442	21-22	2.7279070814067	99.4744418036354
LC0551079	21.442	21-22	1.7326349675392	99.1564288822683
LC0641714	21.442	21-22	1.7346398389877	95
LC0247776	21.442	21-22	2.20183393047435	99.5884911341586
LC0379459	21.442	21-22	2.53232114208233	99.5884911341586
LC0514946	21.442	21-22	2.43335373570497	99.4777893080708
LC0696492	21.442	21-22	1.51666755909904	97.211808809747
LC0229395	21.442	21-22	2.54522049639307	99.5884911341586
LC0363430	21.442	21-22	1.93222001387712	99.0799598527936
LC0462785	21.442	21-22	2.94098936931157	99.6819870786329
LC0665170	21.442	21-22	2.29915850279225	99.4773869346734
LC0095111	21.443	21-22	2.14547610488496	99.5884085129166
LC0367618	21.443	21-22	2.36696432031592	99.4780863164938
LC0418228	21.443	21-22	2.4643255755327	99.5851455336233
LC0505516	21.443	21-22	2.80773116040951	99.4777893080708
LC0224913	21.443	21-22	2.19780415317341	99.5882293863613
LC0578954	21.443	21-22	2.72004347609979	99.6850921273032
LC0151348	21.443	21-22	2.52531696604427	99.5851455336233
LC0205143	21.443	21-22	2.71148666046129	99.5848260622091
LC0942940	21.443	21-22	2.44530834642358	99.4772818657017
LC0129774	21.443	21-22	2.56763794923849	99.6821679491469
LC0169331	21.443	21-22	2.7254052044719	99.6821679491469
LC0179937	21.443	21-22	1.61752453488629	98.4610237537638
LC0220869	21.443	21-22	1.86681880292605	99.5884911341586
LC0478739	21.443	21-22	2.60888957626245	99.6819870786329
LC0175107	21.443	21-22	2.33941168713168	99.5852287931496
LC0212482	21.443	21-22	1.90692734730896	99.4747407159585
LC0525436	21.443	21-22	1.18012587516405	95
LC0654441	21.443	21-22	2.58179042199025	99.5879396984925
LC0753974	21.443	21-22	1.79070728732768	99.1557788944724
LC0141134	21.443	21-22	1.51759173071191	98.7654734024757
LC0540885	21.443	21-22	2.44731310882357	99.6819870786329
LC0657104	21.443	21-22	2.77242439935681	99.5879396984925
LC0222307	21.443	21-22	2.29874394348241	99.4747407159585
LC0852167	21.443	21-22	2.33813762833191	99.3667068757539
LC0178402	21.443	21-22	1.83352958175864	99.2673134827702
LC0622371	21.443	21-22	2.86320980985771	99.5879396984925
LC0122977	21.443	21-22	1.47712125471966	98.7554366008699
LC0203575	21.443	21-22	1.65350194696293	99.5851455336233
LC0475630	21.443	21-22	2.44940125299622	99.4777893080708
LC0606190	21.443	21-22	2.74244231588736	99.5879396984925
LC0948048	21.443	21-22	1.9843022319799	99.2661841576196
LC0974289	21.443	21-22	1.61971926561173	98.9611608190074
LC0481579	21.443	21-22	2.03877906955554	99.4777893080708
LC0646122	21.443	21-22	2.6706261581733	99.5845896147404
LC0656963	21.443	21-22	2.3191685432293	99.5845896147404
LC0719913	21.443	21-22	2.0301542709221	99.3735343383585
LC0165893	21.443	21-22	1.82203724807259	99.1569086651054
LC0381660	21.443	21-22	2.33302385775809	99.5884911341586
LC0428269	21.443	21-22	1.54703589974001	99.3508883461037
LC0570119	21.443	21-22	2.32882793901428	99.4744418036354
LC0692322	21.443	21-22	2.52378547354619	99.5879396984925
LC0498527	21.443	21-22	2.43001051963059	99.3773641750075
LC0745587	21.443	21-22	2.04987671987388	99.3733453972722
LC0751264	21.443	21-22	2.24308767950538	99.2661841576196
LC0571044	21.443	21-22	2.25122440957183	99.5878982812343
LC0490276	21.443	21-22	2.56875304534647	99.4777893080708
LC0635581	21.443	21-22	2.58206336291171	99.587732528909
LC0240161	21.443	21-22	2.34556975605639	99.5884911341586
LC0645882	21.443	21-22	1.88688535898601	99.5843807608513
LC0788115	21.443	21-22	2.5542831695645	99.5778045838359
LC0815071	21.443	21-22	2.54324831591159	99.587732528909
LC0433581	21.444	21-22	2.15256351425654	99.2706590833054
LC0608635	21.444	21-22	2.42160392686983	99.5845896147404
LC0926886	21.444	21-22	2.47048399431569	99.5879396984925
LC0372787	21.444	21-22	1.78873385882771	99.4780863164938
LC0614717	21.444	21-22	3.09311336675883	99.6817420435511
LC0880567	21.444	21-22	2.58538175969614	99.587732528909
LC0969621	21.444	21-22	2.7194887316311	99.584464327603
LC0190401	21.444	21-22	1.65350194696293	98.6617597858816
LC0131396	21.444	21-22	2.41219165524157	99.5884911341586
LC0425056	21.444	21-22	2.72732975129209	99.6821679491469
LC0644670	21.444	21-22	2.42751856636436	99.5879396984925
LC0770052	21.444	21-22	1.77364019326003	99.4737724149489
LC0139936	21.444	21-22	2.3591522114469	99.5884911341586
LC0162385	21.444	21-22	1.87587119072737	99.5851455336233
LC0504491	21.444	21-22	2.2405492482826	99.373828020359
LC1026916	21.444	21-22	2.33368904170391	99.4739839849901
LC0206992	21.444	21-22	1.6564815157905	98.8725326196052
LC0244186	21.444	21-22	2.31791715356676	99.5884911341586
LC0695345	21.444	21-22	2.73690620025273	99.4773344054679
LC0700618	21.444	21-22	1.90976991473277	99.3768844221105
LC0790704	21.444	21-22	2.70429640154813	99.5845060983782
LC0891117	21.444	21-22	2.33286244749583	99.5845060983782
LC0169848	21.444	21-22	2.64335396197686	99.5851455336233
LC0707637	21.444	21-22	2.70728054989053	99.5845896147404
LC0822172	21.444	21-22	2.30453361040652	99.5845060983782
LC1021342	21.444	21-22	2.57860483173552	99.4739839849901
LC0904934	21.444	21-22	2.67957324282563	99.4739311084305
LC1042469	21.444	21-22	1.28035069304601	95
LC0377998	21.444	21-22	2.1008528266573	96.0321177651388
LC0639624	21.444	21-22	2.48942406692541	99.5879396984925
LC0196774	21.444	21-22	2.29141325457021	99.5884360570167
LC0229431	21.444	21-22	1.34183005692051	96.5279636071715
LC0364089	21.444	21-22	2.28965583052675	99.5884911341586
LC0872168	21.444	21-22	2.5768594297075	99.5878568556494
LC0098321	21.444	21-22	1.11494441571258	95
LC0537170	21.444	21-22	2.67468665336155	99.4777893080708
LC0717067	21.444	21-22	2.60205999132796	99.5845060983782
LC0797659	21.444	21-22	2.29261045283832	99.4739311084305
LC0156782	21.444	21-22	1.30102999566398	98.2201405152225
LC0894237	21.444	21-22	2.51575466119086	99.5845060983782
LC0955920	21.444	21-22	2.70478518708844	99.5876496027356
LC0168352	21.444	21-22	1.77988496319264	99.3743726998996
LC0346970	21.444	21-22	2.26514813881547	99.3777183004349
LC0513060	21.444	21-22	2.51400288275427	99.4777893080708
LC1038969	21.444	21-22	1.79035554641439	99.1590444600797
LC0193061	21.444	21-22	2.27276958655176	99.5851455336233
LC0244556	21.444	21-22	2.40932434660407	99.5851455336233
LC0350090	21.444	21-22	2.40306902075298	99.5884911341586
LC0453997	21.444	21-22	2.6761904509714	99.6819870786329
LC0126796	21.444	21-22	2.1137094384495	99.4747407159585
LC0127566	21.444	21-22	1.6787004349983	99.4747407159585
LC0166504	21.444	21-22	1.79260178116497	98.5680829708933
LC0211813	21.444	21-22	1.67209785793572	99.2639678822349
LC0147587	21.444	21-22	1.50974001557038	97.5510204081633
LC0365866	21.445	21-22	2.38176468201712	99.5851455336233
LC0390987	21.445	21-22	2.34896651180206	99.5851455336233
LC0405264	21.445	21-22	1.17695898058691	95.3596520575443
LC0803067	21.445	21-22	2.47791673230464	99.5845060983782
LC0825364	21.445	21-22	2.62534332387961	99.5845060983782
LC0861036	21.445	21-22	2.24067402762031	99.3734083902962
LC0894741	21.445	21-22	1.9658129530366	99.4771241830065
LC0285484	21.445	21-22	2.28422763959348	99.5851455336233
LC0516218	21.445	21-22	2.38911290219226	99.3740166705721
LC0100484	21.445	21-22	2.53766800984583	99.5884911341586
LC0510766	21.445	21-22	2.07794899850603	97.576406788739
LC0896688	21.445	21-22	2.86827992473607	99.5878568556494
LC0941104	21.445	21-22	2.36722542668583	99.4739311084305
LC1007000	21.445	21-22	2.22744962046984	99.4738782212392
LC0269734	21.445	21-22	2.23924941347672	99.4735430219301
LC0386286	21.445	21-22	1.58012632541158	95
LC0488710	21.445	21-22	2.94109880599006	99.5882569544405
LC0822211	21.445	21-22	2.36530074863799	99.5845060983782
LC0394743	21.445	21-22	2.53604051543855	99.6821679491469
LC0787480	21.445	21-22	2.29620433046337	99.5845060983782
LC0268830	21.445	21-22	2.40226138245468	99.5851455336233
LC0526938	21.445	21-22	2.6856163571495	99.5882569544405
LC1027116	21.445	21-22	2.80086136102345	99.5845478607565
LC0275851	21.445	21-22	1.63245729218472	99.1569086651054
LC0407795	21.445	21-22	2.75709222011893	99.6855135496822
LC0432757	21.445	21-22	2.57526869009851	99.584909450005
LC0466839	21.445	21-22	2.75860914265974	99.6819870786329
LC0476943	21.445	21-22	2.62070848802062	99.5882569544405
LC0233498	21.445	21-22	2.50297305906563	99.585103891324
LC0875317	21.445	21-22	2.34445122368614	99.5809166191706
LC0224922	21.445	21-22	2.24652319996657	99.6821679491469
LC0260714	21.445	21-22	2.07656763044494	99.3743726998996
LC0648381	21.445	21-22	2.4148898217696	99.4773869346734
LC0796496	21.445	21-22	2.91620646179671	99.5878568556494
LC0818444	21.445	21-22	2.34811006848024	99.5778045838359
LC0423318	21.445	21-22	2.38521290708445	97.4171963867514
LC0480211	21.445	21-22	2.79075650833	99.6819870786329
LC0481246	21.445	21-22	2.29134664668963	99.6819870786329
LC0152914	21.445	21-22	2.40312052117582	99.3777183004349
LC0838391	21.445	21-22	2.74850587626768	99.5845060983782
LC0860327	21.445	21-22	2.54192853578747	98.3327753598929
LC0877525	21.445	21-22	2.39703573537909	99.4737724149489
LC0127527	21.446	21-22	2.33104243629378	99.5884911341586
LC0396094	21.446	21-22	2.34937467420405	99.4780863164938
LC0770691	21.446	21-22	2.52142577389558	99.4772818657017
LC0142383	21.446	21-22	1.88012732221662	99.5884635974304
LC0281728	21.446	21-22	2.01063911673663	99.5851455336233
LC0393058	21.446	21-22	1.858897957232	99.4780339277947
LC0528329	21.446	21-22	2.74699984856283	99.4811368125063
LC0749349	21.446	21-22	2.31611718349891	99.373513350531
LC0848255	21.446	21-22	1.96717342295554	99.2661841576196
LC0901100	21.446	21-22	2.53493944915176	99.4672295938882
LC0173989	21.446	21-22	2.34500103817804	99.5884911341586
LC0228508	21.446	21-22	2.11932188646398	99.4747407159585
LC0253238	21.446	21-22	2.01932403715369	99.5884911341586
LC0669446	21.446	21-22	2.38257531964949	99.5845896147404
LC0377934	21.446	21-22	2.42074765476948	99.5851455336233
LC0770615	21.446	21-22	2.44280889284628	99.5843807608513
LC0815045	21.446	21-22	1.89608508542329	99.2628334003485
LC0428016	21.446	21-22	2.24809593109413	97.7885580461693
LC0455332	21.446	21-22	2.13187518797259	99.5882569544405
LC0956867	21.446	21-22	2.27316337841235	99.5845060983782
LC0142895	21.446	21-22	2.24895361549571	99.6854819821327
LC0213343	21.446	21-22	1.70251669743815	99.2673134827702
LC0479835	21.446	21-22	1.45560611258187	98.7580758544505
LC0920696	21.446	21-22	2.59722334731216	99.5845896147404
LC0209002	21.446	21-22	1.80733203929119	99.5884911341586
LC0490388	21.446	21-22	2.60415042308233	99.4777893080708
LC0900474	21.446	21-22	2.59549622182557	98.4548349254232
LC0953818	21.446	21-22	2.83076825112994	99.5845060983782
LC0225003	21.446	21-22	2.59663007876498	99.6821679491469
LC0241078	21.446	21-22	1.93936947007466	99.3743726998996
LC0362725	21.446	21-22	2.21079991039675	99.5884911341586
LC0671772	21.446	21-22	1.99060521142392	99.4773869346734
LC0381233	21.446	21-22	1.89226160691554	99.4747407159585
LC0411353	21.446	21-22	2.2568620058964	99.5851455336233
LC0504331	21.446	21-22	2.58379934044897	99.4777893080708
LC0750019	21.446	21-22	2.42290157960896	99.5811553411071
LC0207938	21.446	21-22	1.48201557645071	98.6617597858816
LC0218516	21.446	21-22	1.39880773020326	95
LC0430074	21.446	21-22	1.97146140502459	99.5883671898531
LC0743003	21.446	21-22	2.52336922097828	99.2969534650151
LC0250699	21.446	21-22	2.04371585806121	99.2673134827702
LC0451246	21.446	21-22	2.44790189874972	99.3740166705721
LC0551657	21.446	21-22	2.50615312486764	99.4777893080708
LC0424006	21.446	21-22	2.81846343656176	99.6821679491469
LC0798898	21.446	21-22	2.04680721355374	97.7683956574186
LC0353915	21.446	21-22	1.85260196933823	99.5884911341586
LC0375500	21.446	21-22	2.36140671705934	99.5884498276843
LC0865808	21.446	21-22	2.71737088623846	99.5878568556494
LC0870826	21.446	21-22	2.30528686547613	99.5845060983782
LC0989444	21.446	21-22	2.36997613487243	99.5845060983782
LC0198511	21.446	21-22	1.61458086699749	99.016393442623
LC0672273	21.446	21-22	2.43250429886103	99.5879396984925
LC0155977	21.447	21-22	2.22029118566516	99.4780863164938
LC0105224	21.447	21-22	1.92085349612126	99.4780863164938
LC0401396	21.447	21-22	2.51197689125669	99.4779291188381
LC0833176	21.447	21-22	2.71591981743358	99.5878568556494
LC0141689	21.447	21-22	2.22214396950066	99.5852149188828
LC0247194	21.447	21-22	1.72255166200096	98.6574709565101
LC0964343	21.447	21-22	1.62746827245971	99.2628334003485
LC1040127	21.447	21-22	1.64463550376815	99.2695838638344
LC0971671	21.447	21-22	2.14031945167013	99.3733663963541
LC0700636	21.447	21-22	2.22659990520736	99.5812395309883
LC0892836	21.447	21-22	2.75134840076543	99.5845060983782
LC0233685	21.447	21-22	1.0386201619497	95
LC0526531	21.447	21-22	2.45943772441173	99.3673216617012
LC0568306	21.447	21-22	2.81162191786418	99.5879396984925
LC0570328	21.447	21-22	2.63067190639419	99.5845896147404
LC0732209	21.447	21-22	2.3241795297179	99.5844225484282
LC0253777	21.447	21-22	1.88354787926804	99.4734017575636
LC0579737	21.447	21-22	2.48874807823159	99.5879396984925
LC0679750	21.447	21-22	2.51851393987789	99.5879396984925
LC0268248	21.447	21-22	1.81637388875236	99.3777183004349
LC0387248	21.447	21-22	1.82865989653532	99.3743726998996
LC0391784	21.447	21-22	2.26717172840301	99.4747407159585
LC0482184	21.447	21-22	2.41413736218448	99.4777893080708
LC0764021	21.447	21-22	2.11938787362234	99.2659627953746
LC0972956	21.447	21-22	2.62746827245971	99.5879396984925
LC0257715	21.447	21-22	2.00800367184016	99.3743726998996
LC0448664	21.447	21-22	1.87955460093897	99.2668965286379
LC0819170	21.447	21-22	2.21856176164663	99.5843807608513
LC0850159	21.447	21-22	2.56376577533047	99.5845060983782
LC0095849	21.447	21-22	1.39672227850377	97.8387420541987
LC0909090	21.447	21-22	2.01152815385754	99.3734083902962
LC0346351	21.447	21-22	2.63958608667343	99.5851455336233
LC0499707	21.447	21-22	2.47114496516063	99.4777893080708
LC0224212	21.447	21-22	1.93115263852329	99.5851455336233
LC0581525	21.447	21-22	2.93642828261055	99.6817420435511
LC1016778	21.447	21-22	1.00130093302042	95
LC0851440	21.447	21-22	2.73572661458865	99.4739311084305
LC0228429	21.447	21-22	2.12417805547468	99.5884911341586
LC0406244	21.447	21-22	1.80002935924413	98.6651053864169
LC0898616	21.447	21-22	2.03630944372444	99.3734083902962
LC0144862	21.447	21-22	1.70697367617618	98.9628638340582
LC0347660	21.447	21-22	2.41549085217147	99.5851455336233
LC0218029	21.447	21-22	2.05545478494124	99.4747231422932
LC0400277	21.447	21-22	2.00147409669173	99.5884911341586
LC0509825	21.447	21-22	1.89608508542329	99.584909450005
LC0648780	21.447	21-22	3.12723441916323	99.6817420435511
LC0281028	21.448	21-22	2.5271915190871	99.4780863164938
LC0145875	21.448	21-22	2.23322462630477	99.6853556485356
LC0567361	21.448	21-22	2.67201468719918	99.5879396984925
LC1009248	21.448	21-22	2.52698506856	99.5845478607565
LC0249418	21.448	21-22	1.07298474462793	95
LC0435455	21.448	21-22	2.22029118566516	99.5884911341586
LC0444852	21.448	21-22	2.29167958398284	99.3773641750075
LC0499718	21.448	21-22	2.49558596122093	98.8919760318682
LC0520713	21.448	21-22	1.77466292253782	95
LC0535969	21.448	21-22	2.80571149766217	99.5882569544405
LC0574120	21.448	21-22	2.43479238045133	99.4773869346734
LC0707619	21.448	21-22	2.57383434292293	99.5845896147404
LC0224220	21.448	21-22	1.36229393796423	98.6592028961217
LC0374819	21.448	21-22	2.31054462863696	99.5884911341586
LC0185745	21.448	21-22	1.78433194802215	99.2639678822349
LC0344623	21.448	21-22	2.28683805005901	99.5851455336233
LC0386699	21.448	21-22	2.59580474788242	99.5884911341586
LC0832362	21.448	21-22	2.71682105140632	99.5845060983782
LC0847694	21.448	21-22	2.39274969837423	99.5842971604814
LC0887309	21.448	21-22	2.55598873032183	99.5845060983782
LC0188463	21.448	21-22	2.04127422505423	99.4747407159585
LC1035752	21.448	21-22	1.74303915480493	98.2592976935694
LC0704110	21.448	21-22	2.67901884940098	99.5845896147404
LC0132781	21.448	21-22	2.12933535291649	99.467942711819
LC0165291	21.448	21-22	2.10930850524675	99.5884911341586
LC0465920	21.448	21-22	2.84556930395474	99.6819870786329
LC0685538	21.448	21-22	2.49229931742136	99.474019230125
LC0990575	21.448	21-22	1.67237497874608	97.9281906869154
LC1003778	21.448	21-22	2.5202738679093	99.5878982812343
LC1008802	21.448	21-22	2.89511854403514	99.5878982812343
LC0691294	21.448	21-22	2.72651530637201	99.4773869346734
LC0723490	21.448	21-22	1.59417147911491	98.557370464587
LC0202906	21.448	21-22	1.45086469237977	98.9126798260288
LC0744106	21.448	21-22	2.50941759945914	99.5845060983782
LC0792911	21.448	21-22	2.49614056268429	99.5879396984925
LC0939640	21.448	21-22	2.47860977860123	99.5878568556494
LC0201293	21.448	21-22	1.94280146631794	99.4747407159585
LC0479342	21.448	21-22	2.71441359228712	99.6819870786329
LC0817745	21.448	21-22	1.71256552787331	99.2659627953746
LC0231032	21.448	21-22	2.53372123101244	99.5851455336233
LC0346006	21.448	21-22	2.33986864058465	98.8558046169287
LC0386129	21.448	21-22	2.48410044529394	99.5851455336233
LC0874984	21.448	21-22	2.57606478822538	99.5878568556494
LC0666790	21.448	21-22	1.53957788334531	96.6237242763928
LC0852090	21.448	21-22	1.75058552734101	97.966090336416
LC0987681	21.448	21-22	1.45147940512486	95.3297623033144
LC0184430	21.448	21-22	2.62263878114374	99.6854504082452
LC0241340	21.448	21-22	1.60205999132796	98.8691870190699
LC0343441	21.448	21-22	2.30489964033287	99.5884911341586
LC0623328	21.448	21-22	2.58243837681391	99.587732528909
LC0638891	21.449	21-22	2.65628031824181	99.5879396984925
LC0202676	21.449	21-22	1.58012632541158	99.2706590833054
LC0228329	21.449	21-22	2.08278537031645	99.5851455336233
LC0403195	21.449	21-22	2.55468294414755	99.5884911341586
LC0567352	21.449	21-22	2.34129600311007	99.5879396984925
LC0386572	21.449	21-22	2.61787015650035	99.5884911341586
LC0468870	21.449	21-22	2.33665982345442	98.7982459076758
LC0716480	21.449	21-22	2.41502345598178	99.3767591475674
LC0199120	21.449	21-22	1.92783213286658	99.4747407159585
LC0569312	21.449	21-22	2.32314893008404	99.4777893080708
LC0250896	21.449	21-22	2.46236804552252	99.5851455336233
LC0376447	21.449	21-22	2.50332755180278	99.5882431708623
LC0734162	21.449	21-22	2.36248247475117	99.5879396984925
LC0791765	21.449	21-22	2.48055306269927	99.5744538265648
LC0972369	21.449	21-22	2.18616496172742	99.3735343383585
LC0492862	21.449	21-22	2.88362169397101	99.6853345830683
LC1000251	21.449	21-22	1.3151303171836	95
LC0633596	21.449	21-22	2.60226623222853	99.5879396984925
LC0745527	21.449	21-22	2.43197456370866	99.5879396984925
LC0256688	21.449	21-22	2.60456082772623	99.6821679491469
LC0361428	21.449	21-22	2.88949218991709	99.5918367346939
LC0176298	21.449	21-22	2.15198239545747	99.4780863164938
LC0580387	21.449	21-22	2.15763806410092	99.5879396984925
LC0817166	21.449	21-22	2.78156869558584	99.5878430452702
LC0361907	21.449	21-22	2.06933503478994	99.4780863164938
LC0674292	21.449	21-22	1.75350645699097	98.9681742043551
LC0715514	21.449	21-22	1.75404238678544	99.4737724149489
LC0231163	21.449	21-22	2.17958051339541	99.2673134827702
LC0346847	21.449	21-22	1.35850591149024	99.2137049553317
LC0375414	21.449	21-22	2.4251591045997	99.5851455336233
LC0441605	21.449	21-22	1.23653726148869	95
LC0538047	21.449	21-22	2.28080592839367	99.3773641750075
LC0568221	21.449	21-22	2.84673286974407	99.4777893080708
LC0960939	21.449	21-22	2.74538712132001	99.5778045838359
LC0259288	21.449	21-22	1.65456155474174	99.5851455336233
LC0463132	21.449	21-22	1.80502484442981	99.2635490242025
LC0510882	21.449	21-22	1.87273882747267	99.3671945625607
LC1035705	21.449	21-22	1.6331653536839	99.1118707688183
LC0099106	21.449	21-22	2.23167343670615	99.4747407159585
LC0570216	21.449	21-22	2.5971245254841	99.5879396984925
LC0642376	21.449	21-22	2.55423468702342	99.5879396984925
LC0807948	21.449	21-22	2.43461680151952	99.5845060983782
LC0169165	21.449	21-22	2.39186977570936	99.5884911341586
LC0680806	21.449	21-22	2.68041710596534	99.5843807608513
LC0473017	21.449	21-22	2.43898511919634	99.4744418036354
LC0157939	21.449	21-22	1.68833081811227	99.5884911341586
LC0277221	21.449	21-22	2.03782475058834	99.5851455336233
LC0802363	21.449	21-22	2.76082191092902	99.5878568556494
LC0156142	21.45	21-22	2.17704565746214	99.4749515082603
LC0752117	21.45	21-22	2.19733570313006	99.5843807608513
LC0821690	21.45	21-22	2.12577394985089	99.3767591475674
LC0559359	21.45	21-22	2.27436570644743	99.4777893080708
LC0801061	21.45	21-22	2.7649005977594	99.587732528909
LC0877793	21.45	21-22	2.00676545245199	99.3666432090077
LC0104361	21.45	21-22	2.34910260856303	99.5851455336233
LC0139139	21.45	21-22	1.93811926919431	99.0766142522583
LC0423376	21.45	21-22	2.70224954270175	99.5884911341586
LC0452871	21.45	21-22	2.84749862536373	99.5877187101964
LC0981645	21.45	21-22	2.59800215432051	99.5845060983782
LC0184394	21.45	21-22	1.39427652676782	99.2673134827702
LC0188364	21.45	21-22	2.19994705792522	99.5884911341586
LC0629060	21.45	21-22	2.65030752313194	99.5845896147404
LC0818163	21.45	21-22	2.56232855842649	99.5845060983782
LC0536150	21.45	21-22	2.64038204470957	99.4744418036354
LC0724111	21.45	21-22	1.9410639882199	99.3734083902962
LC0777353	21.45	21-22	2.36709489312366	99.5843807608513
LC1038550	21.45	21-22	2.04151111295932	99.2662579153684
LC0142361	21.45	21-22	2.64721665434961	99.5884911341586
LC0465097	21.45	21-22	2.29727891023311	99.3773641750075
LC0637061	21.45	21-22	2.7649005977594	99.5879396984925
LC0513972	21.45	21-22	2.71467337037591	99.4777893080708
LC0192873	21.45	21-22	2.14619007331593	99.5884911341586
LC0350649	21.45	21-22	2.40859607646278	99.4747407159585
LC0388971	21.45	21-22	2.24209398388388	99.5851455336233
LC0438420	21.45	21-22	2.18766170265296	99.3673216617012
LC0581123	21.45	21-22	2.79637309585992	99.6817420435511
LC0585983	21.45	21-22	2.64218743310942	99.5878154217352
LC0627800	21.45	21-22	2.79985037376869	99.5879396984925
LC0582347	21.45	21-22	2.39734896617659	99.5879396984925
LC0256042	21.45	21-22	1.53122337453303	98.4576781532285
LC0258800	21.45	21-22	1.16494737262184	95.5904984944798
LC0210717	21.45	21-22	2.4682439146522	99.5884498276843
LC0427422	21.45	21-22	2.0712558776813	99.5851455336233
LC0427011	21.45	21-22	2.28703992751724	99.5884911341586
LC0704732	21.45	21-22	1.34439227368511	95.4846699692061
LC0751560	21.45	21-22	2.20177935372506	99.4771241830065
LC0916730	21.45	21-22	2.4336898459917	99.5845060983782
LC1001161	21.45	21-22	2.54675235734	99.4739311084305
LC0722013	21.45	21-22	2.29247759366778	99.5843807608513
LC0860595	21.45	21-22	2.48645881688465	99.5778045838359
LC0987787	21.45	21-22	2.54169154696369	99.5845896147404
LC0994915	21.45	21-22	2.71116585508325	99.5845478607565
LC0257861	21.45	21-22	2.35884819009608	99.6821679491469
LC0398414	21.45	21-22	2.43039759138697	99.5884911341586
LC0403065	21.45	21-22	2.68080672560157	99.6821360457724
LC0420910	21.45	21-22	1.84596576154548	99.3776141877196
LC0886686	21.45	21-22	2.39701832704231	99.4739311084305
LC0361010	21.451	21-22	1.67623621676331	96.135831381733
LC0567970	21.451	21-22	2.68194639312468	99.4777893080708
LC0618462	21.451	21-22	2.07452388793495	99.5879396984925
LC0141200	21.451	21-22	1.99986969210827	99.3777183004349
LC0571405	21.451	21-22	1.82269101077605	99.571189279732
LC0584191	21.451	21-22	2.77232170672292	99.6817420435511
LC0356910	21.451	21-22	1.97991241033472	99.2639678822349
LC0589667	21.451	21-22	2.76077671115636	99.5879396984925
LC0697556	21.451	21-22	2.38386920080254	99.5845896147404
LC0157426	21.451	21-22	1.96628256216746	99.5851455336233
LC0228451	21.451	21-22	1.55882852481701	98.6785319995985
LC0542450	21.451	21-22	2.10462366043533	99.5845896147404
LC0099059	21.451	21-22	1.9258790893015	99.2641156007493
LC0153037	21.451	21-22	2.06528087110275	98.531281365005
LC0861002	21.451	21-22	2.63127123460121	99.4772818657017
LC0578733	21.451	21-22	2.66929828083241	99.5879396984925
LC0140036	21.451	21-22	2.29646773880012	99.5851455336233
LC0161676	21.451	21-22	2.11836394426344	99.5851455336233
LC0756893	21.451	21-22	2.54465084857352	99.5845060983782
LC0916795	21.451	21-22	2.69570927120908	99.4739311084305
LC0924711	21.451	21-22	2.65677835144358	99.5778045838359
LC0207602	21.451	21-22	2.05797023171071	99.3777183004349
LC0447522	21.451	21-22	2.33387027882601	99.5882569544405
LC0480691	21.451	21-22	1.36172783601759	98.346332808891
LC0594929	21.451	21-22	2.23269123534846	99.5845896147404
LC0927770	21.451	21-22	2.67705917739216	99.5878154217352
LC0194840	21.451	21-22	2.70712714013809	99.5884498276843
LC0347323	21.451	21-22	2.61197807599386	99.5851455336233
LC0937215	21.451	21-22	2.88724585350545	99.5878430452702
LC0213842	21.451	21-22	1.70535046288571	99.2673134827702
LC0767165	21.451	21-22	1.00302947055362	95
LC0808817	21.451	21-22	1.77691900284205	98.9006200770907
LC0122626	21.451	21-22	1.72656421616224	98.2234861157578
LC0138906	21.451	21-22	2.57187180719717	99.5884911341586
LC0194482	21.451	21-22	2.07598468474412	99.3777183004349
LC0102349	21.451	21-22	1.80078579032776	99.3743726998996
LC0751165	21.451	21-22	1.87314615132826	98.8684298627385
LC0804420	21.451	21-22	2.4797624037197	99.5845060983782
LC0925140	21.451	21-22	1.99751743941472	99.3667068757539
LC0406375	21.451	21-22	2.05990405588441	99.5884911341586
LC0406924	21.451	21-22	2.04497070529277	99.2673134827702
LC0395065	21.451	21-22	2.59290921957868	99.5884911341586
LC0460875	21.451	21-22	2.54154180315326	99.5884911341586
LC0750462	21.451	21-22	1.71941415970259	99.2661841576196
LC0882993	21.451	21-22	2.7076127519013	99.5845060983782
LC0645684	21.451	21-22	2.59854977308763	99.5879396984925
LC0661334	21.451	21-22	1.62107237114363	98.4566454636759
LC0756489	21.451	21-22	2.40703380332804	99.5845896147404
LC0863919	21.451	21-22	2.04249675743374	99.2659627953746
LC0959931	21.451	21-22	2.25760658639231	99.3667068757539
LC0359260	21.451	21-22	2.86140296760525	99.6821679491469
LC0678928	21.451	21-22	1.93414481179248	98.9690721649485
LC0837561	21.451	21-22	1.53844805171022	98.4566454636759
LC0417678	21.452	21-22	2.24072392931885	99.3743726998996
LC0513985	21.452	21-22	2.75303122339057	99.5882018145904
LC0167241	21.452	21-22	2.1669035238718	99.5850205816405
LC0158063	21.452	21-22	2.03478883125118	99.5884911341586
LC1006631	21.452	21-22	2.72092794446407	99.5877739794892
LC0098585	21.452	21-22	1.44824241263444	99.2638201044037
LC0099283	21.452	21-22	2.27597898646715	99.4747407159585
LC0153860	21.452	21-22	1.83384804953115	99.3777183004349
LC0212459	21.452	21-22	2.18867542296983	99.5851455336233
LC0285204	21.452	21-22	2.44153803870216	99.4780863164938
LC0377945	21.452	21-22	2.46788915926112	99.5884911341586
LC0397266	21.452	21-22	1.98891552051269	98.7387085981934
LC0504573	21.452	21-22	2.56654354845296	99.3740166705721
LC0147416	21.452	21-22	2.35596845765361	99.6822317366872
LC0517780	21.452	21-22	1.82112032377682	99.4777893080708
LC0644054	21.452	21-22	2.42589272408704	99.5845896147404
LC1042343	21.452	21-22	2.78641066537492	99.4739839849901
LC0556633	21.452	21-22	2.41497334797082	99.3740166705721
LC0908801	21.452	21-22	1.2973227142053	95
LC0463648	21.452	21-22	1.25695815256093	96.9069059016503
LC0492705	21.452	21-22	2.62107237114363	99.5882569544405
LC0963429	21.452	21-22	2.10455539124051	98.596032703391
LC0138143	21.452	21-22	2.19265107066798	99.5884911341586
LC0181838	21.452	21-22	2.23070431361257	99.5884911341586
LC0284305	21.452	21-22	2.05319372760087	99.5851455336233
LC0287110	21.452	21-22	2.24432661023064	99.5884911341586
LC0410082	21.452	21-22	2.26594928995062	99.4780863164938
LC0423604	21.452	21-22	2.45000263017319	99.5851455336233
LC0456045	21.452	21-22	2.34354644318826	99.5851455336233
LC0514204	21.452	21-22	2.11069069727375	99.2668965286379
LC0793304	21.452	21-22	2.33459447193228	99.4737724149489
LC0839093	21.452	21-22	2.67115432229964	99.5878568556494
LC1040930	21.452	21-22	2.46895255726553	99.5845478607565
LC1040747	21.452	21-22	2.5992278627738	99.5844225484282
LC0148341	21.452	21-22	2.51142878431623	99.5884911341586
LC0413820	21.452	21-22	2.37491323665889	99.6855135496822
LC0494838	21.452	21-22	2.77358167877841	99.6815713615338
LC0543612	21.452	21-22	2.83013296575312	99.6819870786329
LC0284417	21.452	21-22	2.24543863403577	99.5851455336233
LC0621347	21.452	21-22	2.48010759557645	99.079528718704
LC0875373	21.452	21-22	2.01224651998507	99.5845060983782
LC0188818	21.452	21-22	2.04987671987388	99.2669456066946
LC0266276	21.452	21-22	1.92282921966665	98.6717965874874
LC0277727	21.452	21-22	1.05346260492546	95
LC0660922	21.452	21-22	2.9059091598056	99.6817420435511
LC0702252	21.452	21-22	2.26705433565141	98.4553008980029
LC0264853	21.452	21-22	1.11494441571258	95
LC0510729	21.452	21-22	2.59465768743	99.5882569544405
LC0559006	21.452	21-22	1.57065967002153	98.3967063863971
LC0576543	21.452	21-22	2.69716829305987	99.5879396984925
LC0163810	21.453	21-22	2.13462328966244	99.3778431897244
LC0159878	21.453	21-22	2.58674479224689	99.5852287931496
LC0231541	21.453	21-22	1.8742498227784	95.5135496821679
LC0249783	21.453	21-22	2.12047521669653	99.5847704517296
LC0792707	21.453	21-22	2.54430374024307	99.587732528909
LC0899936	21.453	21-22	2.30364956106031	99.4672295938882
LC0172079	21.453	21-22	2.16542240081457	99.4767734361898
LC0246281	21.453	21-22	2.32613095671079	99.6821679491469
LC0822240	21.453	21-22	2.70326557768011	99.5845060983782
LC0229073	21.453	21-22	1.47158505418519	97.9458012713282
LC0414464	21.453	21-22	2.19997446253049	99.4747407159585
LC0187788	21.453	21-22	1.33203427702752	97.9257276681164
LC0521925	21.453	21-22	2.50622082154321	99.4744418036354
LC0805097	21.453	21-22	2.5063697170955	99.3734083902962
LC0196506	21.453	21-22	2.03273960520949	99.3604553825548
LC0245798	21.453	21-22	2.49916451549566	99.5884911341586
LC0952806	21.453	21-22	2.50866436305294	99.4772818657017
LC0640657	21.453	21-22	2.61305917568952	99.5845896147404
LC0751962	21.453	21-22	2.10411137969897	99.4772818657017
LC0577919	21.453	21-22	2.91595356371811	99.6850921273032
LC0160055	21.453	21-22	1.93570874784266	99.2639678822349
LC0739299	21.453	21-22	2.08820698813454	99.3734083902962
LC0994350	21.453	21-22	2.63938686901768	99.5845060983782
LC1044008	21.453	21-22	2.33939180867959	95
LC0219355	21.453	21-22	2.45126435462188	99.6821041359925
LC0153795	21.453	21-22	2.38683770795401	99.5851455336233
LC0354041	21.453	21-22	2.37123415597655	99.5884911341586
LC0484301	21.453	21-22	1.58681226944338	97.4126389074843
LC0876636	21.453	21-22	2.2921895926235	99.4739311084305
LC0276789	21.453	21-22	1.86445174715818	99.3743726998996
LC0576580	21.453	21-22	2.45704882658563	99.6817420435511
LC0726967	21.453	21-22	1.86681880292605	98.778283572098
LC0745070	21.453	21-22	1.99356848278973	98.7713424840978
LC0401552	21.453	21-22	2.66732217787452	99.5884911341586
LC0528775	21.453	21-22	2.66187891276131	99.4777893080708
LC0912561	21.453	21-22	1.88161287247835	97.7013805119957
LC0138348	21.453	21-22	2.03302144468291	99.5851455336233
LC0445735	21.453	21-22	1.66857226918456	98.7580758544505
LC0924159	21.453	21-22	2.16259427444242	99.2661841576196
LC0101392	21.454	21-22	2.32774707125246	99.4780863164938
LC0742961	21.454	21-22	1.95525468282018	99.2628334003485
LC0138403	21.454	21-22	1.81815988639719	99.3743726998996
LC0537119	21.454	21-22	2.73865373866104	99.4844843169417
LC0887767	21.454	21-22	2.80204130473958	99.5878568556494
LC0398628	21.454	21-22	2.30072588307482	99.5851455336233
LC0819326	21.454	21-22	1.03181227133037	95
LC0187098	21.454	21-22	1.74280365846917	99.2620916348024
LC0395704	21.454	21-22	1.48671377598249	96.8752091000335
LC0621187	21.454	21-22	2.76099513315788	99.5879396984925
LC0707396	21.454	21-22	2.39668743599247	99.5879396984925
LC0711366	21.454	21-22	1.43584436598444	97.6025447848652
LC0869283	21.454	21-22	1.96534283556062	99.3734083902962
LC1032831	21.454	21-22	2.13187518797259	99.4739311084305
LC0217425	21.454	21-22	1.39846084960822	98.6584141853463
LC0507547	21.454	21-22	2.6857148741952	99.6819870786329
LC0130433	21.454	21-22	2.14538289197487	99.3743726998996
LC0347086	21.454	21-22	1.96978853741494	99.3743726998996
LC0707446	21.454	21-22	2.10639490313043	99.4773869346734
LC0720368	21.454	21-22	1.93691568094525	99.4737724149489
LC0238270	21.454	21-22	2.84156593027597	99.5884911341586
LC0257826	21.454	21-22	2.07754958045179	99.4780863164938
LC0622277	21.454	21-22	2.03197368909172	99.4773869346734
LC0637416	21.454	21-22	3.13733195292373	99.6817420435511
LC0788232	21.454	21-22	2.55022835305509	99.5877463466953
LC0159771	21.454	21-22	1.97322024685223	99.4446303111409
LC0502908	21.454	21-22	2.31662025163594	99.4777893080708
LC0148540	21.454	21-22	2.22721804477119	99.4780863164938
LC0157544	21.454	21-22	2.41955925319572	99.6820722198052
LC0273520	21.454	21-22	2.08763946831264	99.5884911341586
LC0833191	21.454	21-22	2.1698507018615	99.4771241830065
LC0273242	21.454	21-22	2.07704069834246	99.5884911341586
LC0672320	21.454	21-22	2.55304517092969	99.5879396984925
LC0189438	21.454	21-22	2.03550978508956	99.4780863164938
LC0230965	21.454	21-22	2.09092785258161	98.531281365005
LC0126402	21.454	21-22	2.33118426658608	99.3777183004349
LC0534520	21.454	21-22	2.8370325897332	99.4777893080708
LC0970179	21.454	21-22	2.78128134024277	99.5878568556494
LC0131485	21.454	21-22	1.94635399722627	99.5884911341586
LC0394527	21.454	21-22	2.27491950640375	99.6821679491469
LC0210090	21.455	21-22	2.26559602308759	99.5851455336233
LC0387378	21.455	21-22	2.74945803067562	99.5884360570167
LC0556112	21.455	21-22	2.81034679098138	99.3740166705721
LC0255505	21.455	21-22	1.35907622605926	98.3740381398461
LC0614157	21.455	21-22	2.65927902105444	99.5879396984925
LC0152040	21.455	21-22	2.39348745814717	99.5884911341586
LC0376133	21.455	21-22	2.14665507334097	99.5851455336233
LC0388063	21.455	21-22	1.43184604569873	99.1569086651054
LC0962552	21.455	21-22	1.00902574208691	95
LC0690216	21.455	21-22	2.17995372963155	99.4740368509213
LC0696463	21.455	21-22	1.95288926491093	99.5845756976783
LC0757050	21.455	21-22	2.02040272098388	99.5845060983782
LC0533172	21.455	21-22	1.94973145231571	99.4744418036354
LC0646688	21.455	21-22	2.28663607871642	99.4740368509213
LC0357759	21.455	21-22	2.37505975358581	99.5884911341586
LC0465998	21.455	21-22	2.2935614226758	98.5580461692874
LC0959186	21.455	21-22	1.90568796771185	99.2429571567347
LC0097610	21.455	21-22	1.9878449501713	99.2639678822349
LC0641621	21.455	21-22	1.263399331334	95
LC0875951	21.455	21-22	2.56337427853682	99.5845060983782
LC0260704	21.455	21-22	2.34111783913386	99.5884911341586
LC0841132	21.455	21-22	2.5252651393809	99.5845060983782
LC0386405	21.455	21-22	2.33306420095198	99.3777183004349
LC0405174	21.455	21-22	2.14323345465317	99.5884498276843
LC0731046	21.455	21-22	1.75457765604473	99.3633561184828
LC0443460	21.455	21-22	2.38756777941719	99.5884911341586
LC0680574	21.455	21-22	2.48381543774866	99.5845896147404
LC0774692	21.455	21-22	2.40112471067897	99.3667068757539
LC0922630	21.455	21-22	2.92729848802856	99.5878430452702
LC0224032	21.455	21-22	1.93399316383124	99.5884911341586
LC0502843	21.455	21-22	2.14708862462817	99.4744418036354
LC0746652	21.455	21-22	2.5621024470548	99.5845896147404
LC0858700	21.455	21-22	2.89564350482408	99.5845060983782
LC0948527	21.455	21-22	2.54077980611034	99.5845060983782
LC0491626	21.455	21-22	1.28080592839367	95.3469688347337
LC0907011	21.455	21-22	2.56595401901197	99.584464327603
LC0135385	21.456	21-22	1.55339751012388	98.3472733355637
LC0158221	21.456	21-22	2.3383170188541	99.5884911341586
LC0343073	21.456	21-22	2.42265548787245	99.5884911341586
LC0571903	21.456	21-22	1.87326245943873	99.5845896147404
LC0386816	21.456	21-22	2.55802419773715	99.5851455336233
LC0500686	21.456	21-22	2.33531745944485	97.8642921701871
LC0822334	21.456	21-22	2.61117079746018	99.5845060983782
LC0374864	21.456	21-22	1.81291335664286	99.2673134827702
LC0402526	21.456	21-22	2.21953213530016	99.5884911341586
LC0814585	21.456	21-22	2.53457180584074	99.5778045838359
LC0098915	21.456	21-22	1.75350645699097	99.2673134827702
LC0503225	21.456	21-22	2.56104172371601	99.5812395309883
LC0581723	21.456	21-22	2.28562481067595	99.5845896147404
LC0673131	21.456	21-22	2.12639119161661	99.3668341708543
LC0681514	21.456	21-22	1.99153617530003	99.3668341708543
LC0099260	21.456	21-22	2.20158828107352	99.5884911341586
LC0144167	21.456	21-22	2.01296369982578	99.3743726998996
LC0832699	21.456	21-22	2.51797402641494	99.5845060983782
LC0927071	21.456	21-22	2.40382374890231	99.4738782212392
LC0956691	21.456	21-22	2.1227727291386	99.3733453972722
LC0389093	21.456	21-22	1.9895388033205	99.2639678822349
LC0448996	21.456	21-22	2.38653463509048	99.6819870786329
LC0485371	21.456	21-22	2.89116935003362	99.4804585372394
LC0570775	21.456	21-22	2.63489020774493	99.5879396984925
LC0495109	21.456	21-22	1.18012587516405	95
LC0137921	21.456	21-22	1.94309862300549	99.4780863164938
LC0175099	21.456	21-22	2.53920159929413	99.4747407159585
LC0537112	21.456	21-22	1.84466352824024	98.2157801359087
LC0816438	21.456	21-22	2.45252242408948	99.3667068757539
LC0202398	21.456	21-22	2.45845654044443	99.6855135496822
LC0561389	21.456	21-22	2.48213007539203	99.5879396984925
LC0392255	21.456	21-22	2.04618289074088	99.5850483552522
LC0999922	21.456	21-22	2.04008784346988	95.4429701112451
LC0238049	21.456	21-22	2.76642771995642	99.5884911341586
LC0425651	21.456	21-22	2.29179050638578	99.681614049199
LC0153083	21.456	21-22	1.81544491624435	99.2639678822349
LC0435989	21.456	21-22	2.18429385524896	99.5884911341586
LC0794871	21.456	21-22	2.63517198844056	99.5845060983782
LC0166885	21.457	21-22	2.47010164102912	99.5851455336233
LC0210140	21.457	21-22	2.28119250360532	99.2673134827702
LC0699289	21.457	21-22	1.8431704645199	99.2664053863933
LC0263700	21.457	21-22	1.86640549837805	98.7855470056875
LC0345372	21.457	21-22	1.94718856552609	99.3777183004349
LC0391541	21.457	21-22	2.36927153262103	99.4780863164938
LC0419719	21.457	21-22	2.54140449262221	99.5851455336233
LC0534250	21.457	21-22	2.58567500378689	97.4692866468048
LC0722789	21.457	21-22	2.10849737134826	99.4737724149489
LC0157640	21.457	21-22	2.23701562874516	99.6821573154003
LC0260773	21.457	21-22	1.64581511829664	99.1569086651054
LC0373243	21.457	21-22	2.51728829120251	99.6821679491469
LC0379353	21.457	21-22	2.89493604063684	99.6821679491469
LC0279547	21.457	21-22	2.16127813890771	98.7420541987287
LC0363557	21.457	21-22	2.36619874736973	99.5884911341586
LC0907915	21.457	21-22	2.95306832847961	99.587732528909
LC0470809	21.457	21-22	2.70799574642293	99.4777893080708
LC0822228	21.457	21-22	2.63691896785955	99.5845060983782
LC0908435	21.457	21-22	1.23954972084047	95.4965822275834
LC0217648	21.457	21-22	1.72932680964686	99.2639678822349
LC0264594	21.457	21-22	1.64620761220669	98.8691870190699
LC0556230	21.457	21-22	2.62752971038902	99.4777893080708
LC0900450	21.457	21-22	2.67584247325464	99.5845060983782
LC0142871	21.457	21-22	2.7350636852928	99.6855135496822
LC0663637	21.457	21-22	2.76451237485516	99.5879396984925
LC0759273	21.457	21-22	1.84123429550604	99.5409462538534
LC0156227	21.457	21-22	2.08756847616178	99.3739957150509
LC0209279	21.457	21-22	2.31708088607319	99.5884911341586
LC0362499	21.457	21-22	1.4884096889032	99.2636476219165
LC0939405	21.457	21-22	2.55359178187031	99.5878982812343
LC0999777	21.457	21-22	2.10298223051826	99.3734083902962
LC0428848	21.457	21-22	2.21892918508809	99.4814319170291
LC0643558	21.457	21-22	2.77338413417715	99.6817420435511
LC0408624	21.457	21-22	2.2405492482826	99.4778067885117
LC0568588	21.457	21-22	2.56474889181302	99.5879396984925
LC0570146	21.457	21-22	2.72018411952447	99.5879396984925
LC0102029	21.458	21-22	2.22334015887838	99.5884911341586
LC0352047	21.458	21-22	1.87587119072737	99.2639678822349
LC0973644	21.458	21-22	2.30289345835651	99.4771241830065
LC1040738	21.458	21-22	2.56828388011662	99.5845478607565
LC0274908	21.458	21-22	2.60337174910086	99.4747407159585
LC0595684	21.458	21-22	2.78376784103694	99.6817420435511
LC0094280	21.458	21-22	2.0501476580203	99.4747407159585
LC0811638	21.458	21-22	2.6332057794944	99.5845060983782
LC0741531	21.458	21-22	2.38030171030518	99.5879396984925
LC0996511	21.458	21-22	1.06520612805431	95
LC0190004	21.458	21-22	2.24990732993592	99.5851455336233
LC0530329	21.458	21-22	2.67760695272049	99.4777893080708
LC0686303	21.458	21-22	2.59286486307962	99.5879396984925
LC0862659	21.458	21-22	2.50275476578036	99.5843807608513
LC0190483	21.458	21-22	2.11909085242172	99.5851455336233
LC0281777	21.458	21-22	1.86474833562966	99.1569086651054
LC0901242	21.458	21-22	2.03638932866569	99.5845060983782
LC1022636	21.458	21-22	2.52661062665322	99.4739839849901
LC0205040	21.458	21-22	2.33035288667733	99.5851455336233
LC0386307	21.458	21-22	2.18971484232368	99.581799933088
LC0455118	21.458	21-22	2.76337557554845	99.4744418036354
LC0989663	21.458	21-22	1.7965049515533	99.3332663249238
LC0561011	21.458	21-22	2.85895204534362	99.6817420435511
LC0564616	21.458	21-22	2.02345823764368	99.4777893080708
LC0211842	21.458	21-22	2.17437966574899	99.3777183004349
LC0381546	21.458	21-22	2.32512552621693	99.5884911341586
LC0863375	21.458	21-22	2.69496476870316	99.5845060983782
LC0150079	21.458	21-22	1.91761052574987	99.5884911341586
LC0229543	21.458	21-22	2.3383170188541	99.5884911341586
LC0231140	21.458	21-22	2.4187320568733	99.5851455336233
LC0356186	21.458	21-22	2.34218572829369	99.5851455336233
LC0500902	21.458	21-22	2.73511963408187	99.5882569544405
LC0709943	21.458	21-22	2.13899701403264	99.5778894472362
LC0956309	21.458	21-22	1.88980575186809	99.2661103850407
LC0278551	21.458	21-22	2.33397093344483	99.4747407159585
LC0169740	21.458	21-22	2.64133527272641	99.5886562771721
LC0502866	21.458	21-22	2.82333726787467	99.4744418036354
LC0983837	21.458	21-22	2.55507025322569	99.5845060983782
LC0644200	21.458	21-22	2.18449268852842	98.9791136698353
LC0842217	21.458	21-22	1.84185980977506	99.0249296340973
LC0347469	21.459	21-22	2.54136703675979	99.5851455336233
LC0368503	21.459	21-22	2.53490143151424	99.5884911341586
LC0520937	21.459	21-22	2.77592340584268	99.4744418036354
LC0941879	21.459	21-22	2.12626131886388	99.4739311084305
LC0612888	21.459	21-22	1.72916478969277	99.2663316582915
LC0730951	21.459	21-22	2.66835795691777	99.4740368509213
LC0847529	21.459	21-22	1.83657727484065	99.3731563421829
LC0941796	21.459	21-22	2.19689434691128	99.3733663963541
LC0941804	21.459	21-22	1.98878184345364	99.3735343383585
LC0243999	21.459	21-22	2.04450056237064	99.4780863164938
LC0431103	21.459	21-22	2.31416227170998	99.5884911341586
LC0570896	21.459	21-22	2.42600673137701	99.5879396984925
LC0203480	21.459	21-22	2.29167958398284	99.5851455336233
LC0390634	21.459	21-22	2.5862721580894	99.5884911341586
LC0471167	21.459	21-22	2.11720498609278	99.4744418036354
LC0748365	21.459	21-22	2.38886463257559	99.5843807608513
LC0160712	21.459	21-22	2.20997051670934	99.6821679491469
LC0386105	21.459	21-22	2.39571070903514	99.5884911341586
LC0410640	21.459	21-22	2.51889542500669	99.5884911341586
LC0696791	21.459	21-22	2.6241582887891	99.5845896147404
LC0276085	21.459	21-22	2.06329582107352	99.2673134827702
LC0642747	21.459	21-22	2.48781687239723	99.5879396984925
LC0693510	21.459	21-22	2.38877593044871	99.5845060983782
LC0747519	21.459	21-22	1.66048601578497	97.9042517576163
LC0447080	21.459	21-22	1.88064212640428	99.3775308724608
LC0408350	21.459	21-22	2.31352977320229	99.6821679491469
LC0150307	21.459	21-22	1.90140382682525	98.5580461692874
LC0384391	21.459	21-22	2.23154604399692	99.4780863164938
LC0471073	21.459	21-22	2.14547610488496	99.3740795287187
LC0982547	21.459	21-22	2.07213956323974	99.4772818657017
LC0148145	21.459	21-22	1.6341748717626	98.8758782201405
LC0246120	21.459	21-22	2.27000300010506	99.5884911341586
LC0437123	21.459	21-22	2.00565231535507	99.2673134827702
LC0641477	21.459	21-22	2.67350011850585	99.5845896147404
LC0834591	21.459	21-22	2.42155457241988	99.4739311084305
LC0099500	21.459	21-22	2.68558948498528	99.5885737222371
LC0134317	21.459	21-22	2.6468740388566	99.5884911341586
LC0405424	21.459	21-22	1.26030994579492	95.262312633833
LC0473056	21.459	21-22	2.80223308554755	99.5882569544405
LC0529084	21.459	21-22	2.78477415229214	99.4744418036354
LC0464019	21.459	21-22	2.54997137044373	99.5916044588759
LC0532145	21.459	21-22	2.62015688394582	99.6819870786329
LC0474648	21.46	21-22	1.5449357658815	98.346332808891
LC0994347	21.46	21-22	2.10568046294581	99.4736136256957
LC0277427	21.46	21-22	2.33527732503193	99.3777183004349
LC0278806	21.46	21-22	2.78014442420717	99.5884911341586
LC0369222	21.46	21-22	2.11169927757355	99.4780863164938
LC0684424	21.46	21-22	2.05872962075172	99.3734083902962
LC0762059	21.46	21-22	2.17600439147225	99.5845060983782
LC0787582	21.46	21-22	2.19598263068836	99.3768844221105
LC0160233	21.46	21-22	2.03051876484354	99.5851455336233
LC0417887	21.46	21-22	2.67056125160529	99.5851455336233
LC0691818	21.46	21-22	2.63764980857142	99.571189279732
LC0147447	21.46	21-22	1.07040732174012	95
LC0227293	21.46	21-22	2.50381791069782	99.6821679491469
LC0772434	21.46	21-22	2.3932416774491	99.5845060983782
LC0105355	21.46	21-22	1.8624891669059	99.367681498829
LC0371017	21.46	21-22	2.42908983921257	99.6821679491469
LC0379557	21.46	21-22	1.63276088847944	98.6617597858816
LC0656857	21.46	21-22	2.49584948522602	99.5879396984925
LC0397094	21.46	21-22	2.69070098611899	99.5884911341586
LC0132384	21.46	21-22	1.82177546718346	99.3609902977584
LC0228757	21.46	21-22	2.4750170755178	99.5884911341586
LC0260999	21.46	21-22	1.17201880942456	95
LC0533091	21.46	21-22	2.71417043331956	99.4777893080708
LC0728383	21.46	21-22	2.6628522332648	99.5845060983782
LC0526267	21.46	21-22	2.22829767647486	99.440966759281
LC0273029	21.46	21-22	2.14656211315756	99.4780863164938
LC0763564	21.46	21-22	2.45440272133926	99.5845060983782
LC0965955	21.46	21-22	2.51400288275427	99.5846730975348
LC0613307	21.46	21-22	2.29267686718512	99.5879396984925
LC0482846	21.46	21-22	2.03132765776113	99.2635490242025
LC0617333	21.46	21-22	2.45043387517256	99.5845896147404
LC0734052	21.46	21-22	2.53050705453714	99.5845060983782
LC0749466	21.46	21-22	2.51191008597085	99.4737724149489
LC0275177	21.46	21-22	1.9527440240149	99.4747407159585
LC0414044	21.46	21-22	1.46344503177043	98.1794451323584
LC0210930	21.46	21-22	2.2661611122194	99.3742889647327
LC0797330	21.46	21-22	2.41955925319572	99.5845060983782
LC1038739	21.46	21-22	1.82788598278986	99.155694039602
LC0128976	21.46	21-22	1.66614342729156	99.5884911341586
LC0425258	21.46	21-22	1.27806733088866	98.2803613248578
LC0577676	21.46	21-22	2.73885187836405	99.6817420435511
LC0386564	21.461	21-22	2.65798276091206	99.5884911341586
LC0725856	21.461	21-22	2.22947705887316	99.3768217911348
LC0278508	21.461	21-22	1.71424591101789	99.1569086651054
LC0530707	21.461	21-22	2.40973029255845	99.6819870786329
LC0576461	21.461	21-22	2.54154180315326	99.6803391769575
LC0904460	21.461	21-22	2.63187987387384	99.587732528909
LC0155190	21.461	21-22	2.12910958622073	99.3743726998996
LC0415384	21.461	21-22	2.52248335737301	99.5851455336233
LC0718273	21.461	21-22	2.50965943397967	99.587732528909
LC0854993	21.461	21-22	2.26195243284413	99.5845060983782
LC0358792	21.461	21-22	2.05068902775888	99.3777183004349
LC0499750	21.461	21-22	2.34058290824753	99.4747407159585
LC0796964	21.461	21-22	2.41341712510937	99.4740368509213
LC0870010	21.461	21-22	2.46481730562598	99.4739311084305
LC0388499	21.461	21-22	2.42868541543919	99.6821679491469
LC0881978	21.461	21-22	1.31722734917642	97.2613746693897
LC0398226	21.461	21-22	2.36140671705934	99.6821679491469
LC0146324	21.461	21-22	2.43646479814162	99.4814319170291
LC0346755	21.461	21-22	1.48798633112939	98.7587822014052
LC0779770	21.461	21-22	2.48032320124135	99.587732528909
LC1034834	21.461	21-22	2.40418349821266	99.5878982812343
LC0240852	21.461	21-22	2.10591874028637	99.5884911341586
LC0752648	21.461	21-22	1.97598294371255	99.3734083902962
LC0831748	21.461	21-22	1.97913846954681	97.7616941428763
LC0867314	21.461	21-22	2.03949343512593	99.3734083902962
LC0417986	21.461	21-22	2.39673969871123	99.5884911341586
LC0791879	21.461	21-22	2.01745072951054	99.4672295938882
LC0532775	21.461	21-22	2.76000759439944	99.6819870786329
LC0161537	21.461	21-22	1.90606554475524	99.4780863164938
LC0205655	21.461	21-22	2.27870788333798	99.5851455336233
LC0172667	21.461	21-22	2.59305334692099	99.5884911341586
LC0500419	21.461	21-22	2.49068871671319	99.477841745883
LC0941231	21.461	21-22	2.53227014460906	99.5845478607565
LC0453149	21.462	21-22	2.4933186082321	99.4744418036354
LC1005088	21.462	21-22	2.72018411952447	99.5877739794892
LC1011427	21.462	21-22	2.67757958035695	99.5878982812343
LC0828424	21.462	21-22	2.45210858400412	99.5845060983782
LC0392504	21.462	21-22	2.28949976587386	99.5884911341586
LC0544345	21.462	21-22	2.59029555935402	99.4777893080708
LC0834264	21.462	21-22	2.26822683766463	99.3700576330251
LC0169015	21.462	21-22	1.75312324468171	99.2673134827702
LC0448087	21.462	21-22	2.6517818134804	99.6819870786329
LC0667312	21.462	21-22	2.56985359268958	99.5845896147404
LC0099812	21.462	21-22	1.97192494918419	99.3741842642482
LC0390602	21.462	21-22	2.07547396458895	99.3777183004349
LC1010479	21.462	21-22	2.04921802267018	98.3783964887593
LC0246852	21.462	21-22	2.32413835265502	99.3777183004349
LC0370108	21.462	21-22	2.59446989873833	99.6821679491469
LC0403662	21.462	21-22	1.82386530932451	99.073268651723
LC0501710	21.462	21-22	2.28647892493077	99.6819870786329
LC0168577	21.462	21-22	2.68211798855517	99.5884911341586
LC0956582	21.462	21-22	2.24321173174476	99.079343823234
LC0196251	21.462	21-22	2.2094345821909	99.5884911341586
LC0385572	21.462	21-22	2.25652532484811	99.5884911341586
LC0738522	21.462	21-22	2.51973613930819	99.5845060983782
LC0848729	21.462	21-22	2.59706961475058	99.4705803511594
LC0342537	21.462	21-22	2.4002961676959	99.5884911341586
LC0432372	21.462	21-22	1.99646789026172	99.4780863164938
LC0636277	21.462	21-22	2.61265672753449	99.5879396984925
LC0819945	21.462	21-22	2.14619007331593	99.4705803511594
LC0231490	21.462	21-22	2.07693157455566	99.5851455336233
LC0381395	21.462	21-22	1.64325522502477	97.5878220140515
LC0771062	21.462	21-22	2.4785376378589	99.5845060983782
LC0229122	21.462	21-22	1.83314711191279	99.2639678822349
LC0407940	21.462	21-22	2.80519490923282	99.6821679491469
LC0410040	21.462	21-22	2.5034093167436	99.5884773662551
LC0961990	21.462	21-22	2.09222924216286	99.4739311084305
LC0241570	21.462	21-22	1.78060530583897	99.2606222816996
LC0584820	21.462	21-22	2.9492240646946	98.572864321608
LC0138057	21.462	21-22	1.80427576712909	99.5851455336233
LC0194215	21.462	21-22	2.51271107196312	99.5884911341586
LC0869086	21.462	21-22	2.28876327617281	99.3734083902962
LC0874676	21.462	21-22	2.14591083413237	99.5878154217352
LC0952478	21.462	21-22	2.04178731897175	99.2767937857836
LC1043241	21.462	21-22	2.76934039470302	99.5878982812343
LC0284401	21.463	21-22	2.49434942603846	99.5884911341586
LC0392752	21.463	21-22	2.17926446433903	99.5851455336233
LC0213715	21.463	21-22	1.6368889069838	99.2673134827702
LC0657312	21.463	21-22	2.40050345167815	99.5845896147404
LC0742044	21.463	21-22	2.14581771449183	99.4739311084305
LC0780953	21.463	21-22	2.42363901923997	98.5153160399491
LC1003301	21.463	21-22	2.43327367109145	99.155694039602
LC0420439	21.463	21-22	2.4039436984532	99.4780863164938
LC0736737	21.463	21-22	2.33160947976409	99.5845060983782
LC0562931	21.463	21-22	2.40005421127487	99.4740368509213
LC0886272	21.463	21-22	1.45147940512486	97.7000334784064
LC1008882	21.463	21-22	2.72651530637201	99.5878982812343
LC0347295	21.463	21-22	2.17198958270212	99.3743726998996
LC0887276	21.463	21-22	2.52989212419454	99.4739311084305
LC0403642	21.463	21-22	2.22375545365724	99.4780863164938
LC0453720	21.463	21-22	2.42841019199733	99.5882569544405
LC0507819	21.463	21-22	2.31850158415879	99.5916044588759
LC0604549	21.463	21-22	2.7279477095448	99.6817420435511
LC0246681	21.463	21-22	2.22585181081816	99.6821679491469
LC0442781	21.463	21-22	1.86864443839483	98.1298093007695
LC0727522	21.463	21-22	2.48444220764241	99.4705803511594
LC0992707	21.463	21-22	2.21547893636254	98.8650820220957
LC0205843	21.463	21-22	2.17719008048961	99.474846133262
LC0349085	21.463	21-22	2.13703745478951	99.367681498829
LC0518535	21.463	21-22	2.70445939119295	99.6819870786329
LC0862453	21.463	21-22	2.80887237974411	99.5845060983782
LC0174875	21.463	21-22	2.54934663600576	99.5884911341586
LC0170033	21.463	21-22	1.92267356785855	99.3743726998996
LC0970654	21.463	21-22	2.68920227071177	99.5845478607565
LC0129171	21.463	21-22	2.47481337266139	99.6821679491469
LC0950522	21.463	21-22	1.84732583078542	98.5704720455306
LC0990172	21.463	21-22	2.95434383299781	99.5845478607565
LC0166161	21.463	21-22	1.99563519459755	99.3777183004349
LC0576233	21.463	21-22	1.21245396104028	95
LC0678325	21.463	21-22	2.1603484607611	99.4740897062272
LC0853275	21.463	21-22	2.52181777182986	99.5778045838359
LC0105808	21.463	21-22	1.60465797204787	99.2639678822349
LC0144116	21.463	21-22	2.2538466461985	99.3743726998996
LC0415511	21.463	21-22	2.40229578065532	99.585103891324
LC0687325	21.463	21-22	2.65625156812439	99.5879396984925
LC1008655	21.463	21-22	2.38721180031373	99.5845060983782
LC0142685	21.463	21-22	1.55834850876162	98.2669789227166
LC0230103	21.463	21-22	1.69381485388942	99.5884911341586
LC0369304	21.463	21-22	1.78532983501077	99.2673134827702
LC0888958	21.463	21-22	2.72654791351085	99.5845060983782
LC1020384	21.463	21-22	1.80989624660244	99.4739839849901
LC0476021	21.464	21-22	2.05952555273869	99.2635490242025
LC0765608	21.464	21-22	2.56395546499581	99.5878568556494
LC0274066	21.464	21-22	1.68015414173437	99.2673134827702
LC0952797	21.464	21-22	2.51822431367049	99.5845478607565
LC0735693	21.464	21-22	2.45770027221811	99.5843807608513
LC0812900	21.464	21-22	2.11819856804504	99.3600053612116
LC0920232	21.464	21-22	2.10897071687948	99.373471370657
LC0403008	21.464	21-22	2.1902476330382	99.5884911341586
LC0380700	21.464	21-22	2.37692352441803	99.5884911341586
LC0707417	21.464	21-22	2.70685427781424	99.5879396984925
LC0267994	21.464	21-22	1.76499759928488	98.3472733355637
LC0342836	21.464	21-22	1.42683645380351	97.8554700568752
LC0632702	21.464	21-22	2.76086710599794	99.5879396984925
LC0745949	21.464	21-22	2.18341221197843	99.4739311084305
LC0934640	21.464	21-22	2.78446751008892	99.5845060983782
LC0999984	21.464	21-22	1.36172783601759	95
LC0351130	21.464	21-22	2.43109023336461	99.2673134827702
LC0641344	21.464	21-22	2.48263065363212	99.5879396984925
LC0784822	21.464	21-22	2.46131840879527	99.5845060983782
LC0389100	21.464	21-22	2.74141162476655	99.6821679491469
LC0566618	21.464	21-22	1.47914324797861	96.9404833634599
LC0190275	21.464	21-22	2.49369500098879	99.5884911341586
LC0144089	21.464	21-22	1.91227521049881	99.3744982606369
LC0346757	21.464	21-22	1.16494737262184	95
LC0825804	21.464	21-22	1.59139855128125	95
LC0242903	21.464	21-22	2.17163870853082	99.591727461348
LC0254673	21.464	21-22	2.37106786227174	99.588532432342
LC0726351	21.464	21-22	2.6338117155269	99.5845060983782
LC0725466	21.464	21-22	1.85527680383009	99.3735343383585
LC0132463	21.464	21-22	2.44827335520735	99.6821679491469
LC0207089	21.464	21-22	1.27160930137883	96.5138842422215
LC0105223	21.464	21-22	1.03261876085072	95
LC0358722	21.464	21-22	2.59191010093114	99.5851455336233
LC0409258	21.464	21-22	2.66767704705483	99.5851455336233
LC1007577	21.464	21-22	2.50983400853296	99.3734083902962
LC0142035	21.464	21-22	1.55339751012388	99.2673134827702
LC0540650	21.464	21-22	2.76357023914737	99.6819870786329
LC0845170	21.464	21-22	2.52228770278489	99.5845060983782
LC0126588	21.465	21-22	1.51719589794997	96.2228169956507
LC0146631	21.465	21-22	1.48258776952677	98.9628638340582
LC0455236	21.465	21-22	2.62068768548759	99.4744418036354
LC0764028	21.465	21-22	1.61836193110988	98.8274706867672
LC0172227	21.465	21-22	2.55530005466964	99.5884911341586
LC0176981	21.465	21-22	2.47299034967666	99.6855135496822
LC0550508	21.465	21-22	2.06677303708503	99.2668965286379
LC0612479	21.465	21-22	2.67866402991157	99.5879396984925
LC0210301	21.465	21-22	2.24551266781415	99.5884911341586
LC0441454	21.465	21-22	1.16613397030511	95
LC0227578	21.465	21-22	2.36571256189249	99.5884911341586
LC0501870	21.465	21-22	2.20406569245248	99.6819870786329
LC0509973	21.465	21-22	1.07408468902824	95
LC0743227	21.465	21-22	2.43741758176682	99.4705803511594
LC0101932	21.465	21-22	1.64374868545953	95
LC0185635	21.465	21-22	1.5710096723093	95
LC0797182	21.465	21-22	2.64118646869493	99.587732528909
LC0938162	21.465	21-22	2.47442024712918	99.5845060983782
LC0174115	21.465	21-22	2.21269354242103	99.5884911341586
LC0256402	21.465	21-22	2.50559761373201	99.6821679491469
LC0625441	21.465	21-22	2.7635028654676	99.5879396984925
LC0368272	21.465	21-22	2.03854068633746	99.2639678822349
LC0513204	21.465	21-22	1.62293896921149	99.2635490242025
LC0515422	21.465	21-22	2.89311233095231	99.5882569544405
LC0582554	21.465	21-22	2.59095323518799	99.5845896147404
LC0247482	21.465	21-22	2.57287160220048	99.5884911341586
LC0454458	21.465	21-22	2.51146891316651	99.6821679491469
LC0494603	21.465	21-22	2.7160200469475	99.6853345830683
LC0558957	21.465	21-22	2.06509398935715	99.5882569544405
LC0174385	21.465	21-22	2.25193008503037	99.2673134827702
LC0422217	21.465	21-22	2.14019367857863	99.4747407159585
LC0970335	21.465	21-22	2.56358786599124	99.5845060983782
LC0449789	21.465	21-22	2.45498198398436	99.6815713615338
LC0611951	21.465	21-22	2.65468661046708	99.5879396984925
LC0843298	21.465	21-22	2.12541619798276	99.376571141277
LC0959110	21.465	21-22	2.14612803567824	99.4739311084305
LC0504481	21.465	21-22	2.75507410175847	99.4777893080708
LC0758785	21.465	21-22	2.22463663868144	99.587732528909
LC0149116	21.465	21-22	1.94036704598567	99.1569086651054
LC0146395	21.465	21-22	2.10551018476997	99.5918367346939
LC0362250	21.465	21-22	1.77364019326003	98.3472733355637
LC0393765	21.465	21-22	1.95424250943932	99.5884911341586
LC0414207	21.465	21-22	2.74531686671017	99.5884911341586
LC0714519	21.465	21-22	1.19089171692217	95.8160396304726
LC0145798	21.465	21-22	1.94650139056959	99.581799933088
LC0854895	21.465	21-22	2.92443953183905	99.5845060983782
LC0998577	21.466	21-22	2.42370450887018	99.4773344054679
LC0172545	21.466	21-22	2.00238207493276	99.5851455336233
LC0274134	21.466	21-22	1.85817613798234	99.4780863164938
LC0424389	21.466	21-22	2.30860709396832	99.5851455336233
LC0240853	21.466	21-22	2.44334123166788	99.5884911341586
LC0244367	21.466	21-22	1.73695395378315	99.2673134827702
LC0464226	21.466	21-22	3.28302065623937	99.6819870786329
LC0673965	21.466	21-22	1.35525990552738	98.6666666666667
LC0093829	21.466	21-22	1.70637635583969	99.2673134827702
LC0428222	21.466	21-22	2.40222698152933	99.5851455336233
LC0965774	21.466	21-22	2.79171169670791	99.5845060983782
LC1007946	21.466	21-22	1.61500261452459	99.212492878925
LC0674759	21.466	21-22	1.21984638602436	95
LC0270093	21.466	21-22	1.68618923424402	99.2639678822349
LC0354889	21.466	21-22	2.56116103538762	99.5884911341586
LC0961467	21.466	21-22	2.82434064911511	99.5878568556494
LC0264626	21.466	21-22	1.81862172637589	99.2640417489044
LC0261651	21.466	21-22	1.71658757767569	99.2673134827702
LC0267889	21.466	21-22	1.1476763242411	95.4867848778856
LC0760315	21.466	21-22	1.81324730089761	97.5025944896388
LC0144594	21.466	21-22	1.80922292168942	99.2639678822349
LC1008272	21.466	21-22	2.36810085170935	99.4739839849901
LC0123139	21.466	21-22	1.28802553538836	96.2027433924389
LC0206057	21.466	21-22	2.21584897611145	99.5884911341586
LC0159728	21.466	21-22	1.73351825143449	99.1569086651054
LC0211116	21.466	21-22	2.15794005596477	99.4747407159585
LC0434647	21.466	21-22	2.72969922631617	99.5985279357645
LC0500509	21.466	21-22	1.35179630689702	97.6335520149953
LC0428399	21.466	21-22	2.36780303274901	99.5918367346939
LC0503968	21.466	21-22	2.6307938706773	99.4744418036354
LC0730749	21.466	21-22	1.17114115102838	95
LC0912078	21.466	21-22	2.77413724829744	99.5845060983782
LC1004089	21.466	21-22	2.22860565035509	99.5844086201696
LC0214115	21.466	21-22	2.45651785780526	99.5717631314821
LC0630358	21.466	21-22	2.8970604897973	99.6817420435511
LC0528070	21.466	21-22	2.77188866362619	99.4777893080708
LC0617318	21.466	21-22	2.78893866641552	99.5879396984925
LC0761147	21.466	21-22	2.439821986424	99.5844225484282
LC0488011	21.467	21-22	2.33061666729444	97.1111036722124
LC0574250	21.467	21-22	2.65984967284393	99.5845896147404
LC0848137	21.467	21-22	2.47108625291478	99.4739311084305
LC0972652	21.467	21-22	2.2464985807958	99.373471370657
LC0378948	21.467	21-22	1.89392812654261	99.4780863164938
LC0093848	21.467	21-22	2.0630329650391	99.2673134827702
LC0633212	21.467	21-22	2.12888370209977	98.9824608381309
LC0784766	21.467	21-22	2.30856441356124	99.4771241830065
LC0817788	21.467	21-22	1.02036128264771	95
LC0262282	21.467	21-22	2.1751927883866	99.5851455336233
LC0201315	21.467	21-22	2.26883528999659	99.6821679491469
LC0857660	21.467	21-22	2.3701428470511	99.5843807608513
LC1030190	21.467	21-22	1.32510498297141	95.23697951533
LC0275768	21.467	21-22	1.99471298543157	99.5884911341586
LC0891132	21.467	21-22	1.60841905131729	98.1218613993974
LC0176416	21.467	21-22	2.3631605302861	99.5884911341586
LC0534292	21.467	21-22	2.26913919679218	98.8250259431594
LC0535027	21.467	21-22	2.9151200658049	99.4777893080708
LC0197152	21.467	21-22	1.91216889605963	99.5850622406639
LC0342563	21.467	21-22	2.23839741318127	99.5884911341586
LC0462614	21.467	21-22	2.18636294039473	99.4777893080708
LC0222044	21.467	21-22	1.39672227850377	95
LC0154084	21.467	21-22	2.28856219839382	99.6821679491469
LC0204766	21.467	21-22	1.75807882224961	99.3743726998996
LC0287213	21.467	21-22	2.56155453150621	99.3777183004349
LC0380648	21.467	21-22	2.4634300919028	99.5884360570167
LC0226492	21.467	21-22	1.6607706435277	98.2703245232519
LC0743018	21.467	21-22	1.62664826847401	97.9449074538943
LC0187492	21.468	21-22	2.57378799469504	99.5884911341586
LC0105038	21.468	21-22	1.47217114669236	95
LC0353110	21.468	21-22	2.25858939756146	99.3743726998996
LC1028921	21.468	21-22	2.75621758446726	99.5845478607565
LC0206228	21.468	21-22	1.71525102887885	99.1569086651054
LC0914178	21.468	21-22	2.88354220069428	99.5845060983782
LC0513693	21.468	21-22	2.41413736218448	99.4744418036354
LC0662684	21.468	21-22	2.66701376658313	99.5879396984925
LC0756766	21.468	21-22	2.58561862606792	99.5845060983782
LC0221397	21.468	21-22	2.51445477447042	99.6855135496822
LC1001729	21.468	21-22	2.61353527721924	99.5845478607565
LC0420522	21.468	21-22	2.02694162795903	99.5851455336233
LC0724612	21.468	21-22	1.97136863679142	99.3735343383585
LC0956874	21.468	21-22	2.31485695777957	99.5845060983782
LC0206156	21.468	21-22	2.24124755126372	99.6821679491469
LC0258092	21.468	21-22	2.30339047411339	99.4780863164938
LC0765715	21.468	21-22	2.42132417746386	99.5778045838359
LC0821186	21.468	21-22	2.82420396082862	99.5845060983782
LC0515392	21.468	21-22	1.34103863167752	95.3541304056768
LC0744765	21.468	21-22	1.60129931019434	98.2743600053612
LC0878019	21.468	21-22	2.5684012189485	99.5840461574587
LC0723913	21.468	21-22	2.05453645265495	99.2594826430773
LC0766469	21.468	21-22	2.65769629956627	99.5878568556494
LC0170756	21.468	21-22	2.17897694729317	99.5884911341586
LC0207352	21.468	21-22	1.65417654187796	99.2673134827702
LC0226035	21.468	21-22	2.18238611703707	99.5884911341586
LC0584799	21.468	21-22	2.19061179781361	99.4811368125063
LC0842153	21.468	21-22	1.29047981333067	95
LC0222807	21.468	21-22	2.05861579701056	99.5851455336233
LC0751063	21.468	21-22	2.02616540883925	99.3732193732194
LC0391367	21.469	21-22	1.8563058664333	99.4446303111409
LC0764813	21.469	21-22	2.4201208480857	99.5845896147404
LC0784533	21.469	21-22	2.22230018117379	99.3735343383585
LC0833339	21.469	21-22	2.4767012336776	99.587732528909
LC0949265	21.469	21-22	2.8466339641454	99.5878568556494
LC0795073	21.469	21-22	2.08500499907665	99.079066340712
LC0642630	21.469	21-22	2.7375504302976	99.5879396984925
LC0707296	21.469	21-22	2.44555750243137	99.5845896147404
LC0198188	21.469	21-22	2.49954962590515	99.6821679491469
LC0584941	21.469	21-22	2.63524240505716	99.6817420435511
LC0773979	21.469	21-22	2.52122964216578	99.5878568556494
LC0857883	21.469	21-22	2.8207923810882	99.5778045838359
LC0187560	21.469	21-22	2.45903042481045	99.5851455336233
LC0232728	21.469	21-22	2.52200058318427	99.5884911341586
LC0380419	21.469	21-22	2.20216124701935	99.4747407159585
LC0395430	21.469	21-22	2.07685881012859	99.4747407159585
LC0473934	21.469	21-22	2.6150658413437	99.4744418036354
LC0687064	21.469	21-22	1.95021876664186	99.3735343383585
LC0784769	21.469	21-22	2.55325174926267	99.5878568556494
LC0981813	21.469	21-22	2.08289303328818	99.4738782212392
LC0267479	21.469	21-22	2.59957743074269	99.5884911341586
LC0273106	21.469	21-22	1.82406071741865	99.5884911341586
LC0643505	21.469	21-22	2.47481337266139	99.5879396984925
LC0475423	21.469	21-22	2.83931460625412	99.4777893080708
LC0748681	21.469	21-22	2.24239233137574	99.4739311084305
LC0462824	21.469	21-22	2.82410629999231	99.6819870786329
LC0904976	21.469	21-22	1.50839503313305	98.6307331771008
LC0162262	21.469	21-22	1.52439612210384	99.1569086651054
LC0159974	21.469	21-22	1.66067578833852	99.1569086651054
LC0752161	21.469	21-22	2.37423495215258	99.4740368509213
LC0099859	21.469	21-22	2.12700755737133	99.4747407159585
LC0919937	21.469	21-22	2.63064140997085	99.5845060983782
LC0406259	21.469	21-22	2.89530649765923	99.6855135496822
LC0560841	21.469	21-22	1.9624640460579	99.4773869346734
LC0935600	21.469	21-22	2.03522955635021	98.3593933103425
LC0351742	21.469	21-22	1.93343666782628	99.2673134827702
LC0556686	21.469	21-22	2.83485922773303	99.4777893080708
LC0195175	21.469	21-22	1.93485180296566	99.5884911341586
LC0928172	21.469	21-22	3.20005392610816	99.5845060983782
LC0223365	21.469	21-22	2.28189655024606	99.4780863164938
LC0380408	21.469	21-22	2.20779588520471	99.4780339277947
LC0385247	21.469	21-22	2.20932731587807	99.5851455336233
LC0410557	21.469	21-22	2.62367303773957	99.5884911341586
LC0557091	21.469	21-22	2.88728526444533	99.5882569544405
LC0275405	21.469	21-22	1.99405306358768	99.5878568556494
LC0398968	21.469	21-22	2.37948681371727	99.5884911341586
LC0432817	21.469	21-22	2.17166795887479	99.5884911341586
LC0571525	21.469	21-22	2.07276442105075	99.6817420435511
LC0962628	21.469	21-22	1.67513650446799	99.4739311084305
LC0977329	21.469	21-22	2.60578971980256	99.5878982812343
LC0193697	21.47	21-22	2.63134228648393	99.5851455336233
LC0285814	21.47	21-22	2.42081358182568	99.5884911341586
LC0524257	21.47	21-22	2.65941224022172	97.5797542931744
LC0868571	21.47	21-22	2.78249412336096	99.587732528909
LC1042858	21.47	21-22	3.03770929491321	99.5878982812343
LC0274135	21.47	21-22	1.12188798510368	96.5013212027963
LC0494734	21.47	21-22	2.93275271942097	99.6819870786329
LC0573131	21.47	21-22	2.34099902253144	99.5879396984925
LC0174933	21.47	21-22	2.1361813269606	99.5882845188284
LC0918382	21.47	21-22	1.55882852481701	98.1419484432541
LC0650420	21.47	21-22	2.50063435003631	99.5879396984925
LC0347159	21.47	21-22	1.26834391395106	95.7343593174975
LC0445799	21.47	21-22	2.97980778134052	99.4744418036354
LC0160495	21.47	21-22	1.50324577146511	98.8624958179993
LC0585642	21.47	21-22	1.4456042032736	97.4528049270317
LC0094114	21.47	21-22	1.53756725715268	99.1569086651054
LC0129871	21.47	21-22	1.86021818466876	99.3743726998996
LC0212301	21.47	21-22	1.89713204338209	99.2673134827702
LC0229385	21.47	21-22	2.26057220812349	99.5884911341586
LC0254282	21.47	21-22	1.13545069934551	95.7310137169622
LC0518443	21.47	21-22	2.45806344532518	99.5746533592337
LC0151110	21.47	21-22	2.24167097378413	99.5884911341586
LC0411089	21.47	21-22	2.20147905894609	99.5884911341586
LC0100658	21.47	21-22	2.12273999296236	99.5883671898531
LC0260650	21.47	21-22	1.86147466885717	99.2673134827702
LC0399675	21.47	21-22	2.03229634473947	99.4780863164938
LC0531133	21.47	21-22	2.7277364017103	99.6819870786329
LC0146878	21.47	21-22	2.25916367134022	99.4245567079291
LC0129290	21.47	21-22	2.49262072204319	99.5884498276843
LC0197560	21.47	21-22	2.48175784340849	99.5851594125322
LC0259278	21.47	21-22	1.45514952117983	99.2639678822349
LC0428851	21.47	21-22	2.02950552542658	99.5851455336233
LC0517075	21.47	21-22	2.23588179862964	99.5480869012151
LC0677978	21.47	21-22	2.85307125620732	99.5879396984925
LC0240051	21.47	21-22	1.80922292168942	99.2639678822349
LC0430758	21.47	21-22	2.41525721695424	99.6855135496822
LC0767158	21.47	21-22	2.04948937193356	99.2661841576196
LC0854193	21.47	21-22	2.38999842260733	99.5843807608513
LC0392999	21.47	21-22	2.12339424810553	99.4747407159585
LC0410657	21.47	21-22	2.3827012829549	98.5915021746404
LC0565487	21.47	21-22	2.14612803567824	99.5845896147404
LC0711262	21.47	21-22	2.61190378410152	99.4740368509213
LC0148632	21.47	21-22	2.26829708722377	99.6821679491469
LC0432779	21.47	21-22	2.64081920061223	99.6819870786329
LC0702906	21.47	21-22	2.37628489619688	99.3735343383585
LC0349012	21.471	21-22	2.31014080179619	99.5884911341586
LC0264767	21.471	21-22	1.10822665637493	96.283037805286
LC0698117	21.471	21-22	1.99100444033076	99.4740368509213
LC0728886	21.471	21-22	1.8355637516691	99.3665370693122
LC1025209	21.471	21-22	2.43541431621753	99.4739839849901
LC0469518	21.471	21-22	2.12509071308263	99.4777893080708
LC0501326	21.471	21-22	2.54806987609373	99.3773641750075
LC0882944	21.471	21-22	2.21343806262377	99.3667068757539
LC0146445	21.471	21-22	1.77568324902604	99.4747407159585
LC0404047	21.471	21-22	1.64325522502477	99.1569086651054
LC0402784	21.471	21-22	1.28578227377939	97.7550269329854
LC0643588	21.471	21-22	2.79307061926004	99.5879396984925
LC0680964	21.471	21-22	2.15657943580457	99.5879396984925
LC0392793	21.471	21-22	1.85430604180108	99.2639678822349
LC0717321	21.471	21-22	2.41482298924042	99.4739311084305
LC0791784	21.471	21-22	1.42406452541749	97.2084616414513
LC0131862	21.471	21-22	2.55781987759079	99.6821679491469
LC0612014	21.471	21-22	2.90177970025339	99.4772818657017
LC0836708	21.471	21-22	2.23701562874516	99.4539912236626
LC0423238	21.471	21-22	2.61840375856651	99.4747407159585
LC0939878	21.471	21-22	2.32943856077945	99.4740368509213
LC0184698	21.471	21-22	2.09808969036395	99.3777183004349
LC0768527	21.471	21-22	1.96815593714997	99.4771241830065
LC0969524	21.471	21-22	2.24848822557744	99.4739839849901
LC0181764	21.471	21-22	1.99865159599837	99.2674605298368
LC1033892	21.471	21-22	2.52054903224803	99.5878982812343
LC0511515	21.471	21-22	1.84917363309883	99.2668965286379
LC0605528	21.471	21-22	2.94879915960377	99.5879396984925
LC0445156	21.471	21-22	1.80895329915591	99.2639678822349
LC0731700	21.471	21-22	2.52482436285397	99.5845896147404
LC0839490	21.471	21-22	2.72533164164719	99.5845060983782
LC0178703	21.471	21-22	1.27323283404305	98.6115757778521
LC0372876	21.471	21-22	2.05080494781346	99.5851455336233
LC0456167	21.471	21-22	1.98855895687862	99.3740795287187
LC1017770	21.471	21-22	2.37695998911007	99.5845478607565
LC1038965	21.471	21-22	1.32283927268632	97.3052589294681
LC0612073	21.471	21-22	1.16908635748702	95
LC0612860	21.471	21-22	1.89828627858912	99.2629815745394
LC0743795	21.471	21-22	1.85648721286863	99.1557788944724
LC0152293	21.471	21-22	2.2989185430051	99.5851455336233
LC0831962	21.471	21-22	2.12110002997631	99.3732193732194
LC0853004	21.471	21-22	2.45748828090444	99.4739311084305
LC0998779	21.471	21-22	2.61941684300943	99.5878982812343
LC0189334	21.471	21-22	2.16702179579026	99.5851455336233
LC0227189	21.471	21-22	2.59806790504334	99.5884911341586
LC0264090	21.471	21-22	2.0855046394265	99.4780863164938
LC0567805	21.471	21-22	2.12453682830128	99.3773641750075
LC0757882	21.471	21-22	1.08919836680515	95
LC0846441	21.471	21-22	2.15038797732528	98.4687039270875
LC0184052	21.472	21-22	2.68007249975991	99.5884911341586
LC0126933	21.472	21-22	1.80263691808281	99.5851455336233
LC0444552	21.472	21-22	2.17580163284828	99.5851455336233
LC0710814	21.472	21-22	2.38831438711774	99.584464327603
LC0174809	21.472	21-22	2.51495927410872	99.5884498276843
LC0721807	21.472	21-22	2.01464652468403	99.4773869346734
LC0756239	21.472	21-22	2.68259629146055	99.5879396984925
LC0920181	21.472	21-22	2.8376957361163	99.5878568556494
LC0128416	21.472	21-22	1.90124030207331	98.6617597858816
LC0429000	21.472	21-22	2.31496211637519	99.3743726998996
LC0886595	21.472	21-22	2.02176797268241	99.3734083902962
LC0355698	21.472	21-22	1.87268060715193	99.2639678822349
LC0157668	21.472	21-22	1.24772783290972	96.6510538641686
LC0255203	21.472	21-22	2.26323353843949	99.5919186513246
LC0403619	21.472	21-22	1.96792220673052	99.5884911341586
LC0673251	21.472	21-22	2.49715088826236	99.5845896147404
LC0713982	21.472	21-22	2.66168020078373	99.5879396984925
LC1023717	21.472	21-22	1.92303666867079	99.4739839849901
LC0138199	21.472	21-22	2.16363835962892	99.5884911341586
LC0231498	21.472	21-22	2.50570606195979	99.5884911341586
LC0170823	21.472	21-22	1.82788598278986	99.4780863164938
LC0197761	21.472	21-22	1.96524875096712	99.5851455336233
LC0432391	21.472	21-22	1.95225953659082	99.5884911341586
LC1045237	21.472	21-22	2.62013605497376	99.5878982812343
LC0412549	21.472	21-22	2.39835673137975	99.5884911341586
LC0781434	21.472	21-22	2.41881484744142	99.5845060983782
LC0187927	21.472	21-22	1.52840243795362	99.1569086651054
LC0445458	21.472	21-22	1.88553083318809	99.2635490242025
LC0821887	21.472	21-22	2.46221825264624	99.5845060983782
LC0849957	21.472	21-22	2.48498278193056	99.5778045838359
LC0953174	21.472	21-22	2.38628488676786	99.5879396984925
LC0610802	21.472	21-22	1.63346845557959	98.0619895568349
LC0801627	21.472	21-22	1.31281182621209	95
LC1030538	21.472	21-22	2.73007132390394	99.5878982812343
LC1032336	21.472	21-22	2.3859099947861	99.5878982812343
LC1037229	21.472	21-22	2.62117628177504	99.5878982812343
LC0456348	21.472	21-22	2.158874898456	99.3740166705721
LC0820951	21.472	21-22	2.30999192878118	99.5843807608513
LC0154450	21.472	21-22	2.24679391877515	99.5751087320174
LC0527724	21.473	21-22	1.25767857486918	95
LC0811460	21.473	21-22	2.60730487077333	99.5845060983782
LC1043080	21.473	21-22	3.23721940417117	99.5878982812343
LC0541892	21.473	21-22	2.69932597988114	99.6819551389354
LC0589016	21.473	21-22	2.70290421050973	99.5879396984925
LC0918648	21.473	21-22	2.49785534013118	99.4739311084305
LC1028277	21.473	21-22	2.47318030100494	99.5878154217352
LC0282743	21.473	21-22	1.78161178249315	99.2572766811643
LC0421790	21.473	21-22	2.13564141638667	99.3643358982937
LC0571711	21.473	21-22	2.20411998265593	99.5879396984925
LC0651615	21.473	21-22	2.2149232848949	99.5845896147404
LC0487208	21.473	21-22	3.26966702137684	99.6819870786329
LC0697185	21.473	21-22	2.56204292449096	99.5879396984925
LC0432639	21.473	21-22	1.72230478687433	98.3472733355637
LC0573127	21.473	21-22	2.37252538245156	99.5879396984925
LC0664909	21.473	21-22	2.07631268797686	99.5843807608513
LC0968567	21.473	21-22	2.35378163452882	99.5845478607565
LC0141665	21.473	21-22	2.62624795446228	99.5884911341586
LC0361572	21.473	21-22	2.80121156253305	99.6821679491469
LC0407837	21.473	21-22	1.8355637516691	99.5851455336233
LC0759826	21.473	21-22	2.74100181630783	99.5845060983782
LC0943886	21.473	21-22	2.62989866951691	99.4738429572037
LC0127653	21.473	21-22	2.44415413687836	99.5884911341586
LC0365053	21.473	21-22	1.80827850958277	99.4747407159585
LC0497368	21.473	21-22	2.69880494106889	99.4744418036354
LC0967718	21.473	21-22	2.62169546232928	99.2896394585176
LC0570288	21.473	21-22	2.15048012227033	99.2663316582915
LC0791515	21.473	21-22	2.01803440270453	99.373471370657
LC0985378	21.473	21-22	2.50865090052309	99.5844225484282
LC0241337	21.473	21-22	2.30139898917356	99.4747407159585
LC0714460	21.473	21-22	2.56153069340307	99.5843807608513
LC0806504	21.473	21-22	1.58871977960006	99.3667068757539
LC0878956	21.473	21-22	2.25017594808393	97.6243130947594
LC0930478	21.473	21-22	2.67973669919293	99.5845060983782
LC0138808	21.473	21-22	2.59052976153784	99.5851455336233
LC0506168	21.473	21-22	2.60979710381262	99.4777893080708
LC0811142	21.473	21-22	2.32143271664786	99.4772818657017
LC0240491	21.473	21-22	1.7346398389877	99.2673134827702
LC0493661	21.473	21-22	2.2551035799561	99.3606266528303
LC0638573	21.473	21-22	2.44296553083467	99.5879396984925
LC0862895	21.473	21-22	2.24758050623384	99.4739311084305
LC0390306	21.473	21-22	2.59539700617013	99.5884911341586
LC0813987	21.473	21-22	2.26717172840301	98.4566454636759
LC0566427	21.473	21-22	2.16307188200382	99.4844843169417
LC0729881	21.473	21-22	1.75273969393533	99.2630062644468
LC0347642	21.474	21-22	2.13165073808954	99.4780863164938
LC0723102	21.474	21-22	2.27542653674164	99.5744110452063
LC0773370	21.474	21-22	2.71360813109525	99.5878568556494
LC0777207	21.474	21-22	2.65623240032203	99.5845060983782
LC0934000	21.474	21-22	2.6512489308046	99.5845060983782
LC0150599	21.474	21-22	1.69836156605511	99.2673134827702
LC0230512	21.474	21-22	2.37221215165406	99.5884911341586
LC0374359	21.474	21-22	2.07518185461869	99.5884911341586
LC0229904	21.474	21-22	1.21510858105309	97.5677484108397
LC0760227	21.474	21-22	1.19173039336286	95
LC0099745	21.474	21-22	2.46157355390282	99.4780863164938
LC0512640	21.474	21-22	2.58894364274001	99.4744418036354
LC0972518	21.474	21-22	2.3459811218263	98.9687615093582
LC0994313	21.474	21-22	2.6165700296088	99.5878154217352
LC0699451	21.474	21-22	1.51215053692203	99.1557788944724
LC0728087	21.474	21-22	2.73973843625824	99.5878568556494
LC0203029	21.474	21-22	1.60390183173167	95
LC0419595	21.474	21-22	2.51394968809678	99.3743726998996
LC0193344	21.474	21-22	2.12169113030758	99.5851455336233
LC0260328	21.474	21-22	1.13321945673249	95.0822418009447
LC0431111	21.474	21-22	2.07536444637328	99.4747407159585
LC0508858	21.474	21-22	1.36754227352058	95
LC0546990	21.474	21-22	2.5506685412044	99.6853345830683
LC0126505	21.474	21-22	2.45668480366886	99.5851455336233
LC0633294	21.474	21-22	2.65017148118361	99.5845896147404
LC0838113	21.474	21-22	1.35640832703898	96.949197950504
LC0840455	21.474	21-22	2.31124512087821	99.5845060983782
LC1040336	21.474	21-22	2.49663909918075	99.5843807608513
LC0173910	21.474	21-22	1.69836156605511	99.5884911341586
LC0265232	21.474	21-22	1.26197619139781	98.3037805286049
LC0181464	21.474	21-22	2.47240536240892	99.5884911341586
LC0354228	21.474	21-22	1.04139268515822	95
LC0140818	21.474	21-22	2.42542008908495	99.6855766657747
LC0373296	21.474	21-22	1.96689229586714	99.4780863164938
LC0493622	21.474	21-22	2.84192231167945	99.6853345830683
LC0643990	21.474	21-22	2.50737005344405	99.5845896147404
LC0795279	21.474	21-22	2.40548296298627	99.4739311084305
LC0528370	21.474	21-22	2.49472492685479	99.5882569544405
LC0608508	21.474	21-22	2.87214461367953	99.5879396984925
LC0731272	21.474	21-22	2.33037318318309	99.5845060983782
LC1036652	21.474	21-22	2.37309598707873	99.4739311084305
LC0226000	21.474	21-22	2.45694268474989	99.5884911341586
LC0176795	21.475	21-22	2.1532354186523	99.3743726998996
LC0776361	21.475	21-22	2.54921177146093	99.5845060983782
LC0900431	21.475	21-22	2.45607741993725	99.5845060983782
LC0227567	21.475	21-22	2.34797366027804	99.4780863164938
LC0672867	21.475	21-22	1.71197585435176	99.2629815745394
LC0677824	21.475	21-22	2.11210205477089	99.5845896147404
LC0899970	21.475	21-22	2.43421749430515	99.5842414082146
LC0140219	21.475	21-22	2.77272500245921	99.6855135496822
LC0242357	21.475	21-22	1.84167225007363	97.7651388424222
LC0278027	21.475	21-22	2.10002573010786	99.3777183004349
LC0374005	21.475	21-22	2.64594271772949	99.6821679491469
LC0533670	21.475	21-22	1.88275215561308	99.4777893080708
LC0152905	21.475	21-22	2.44120795004478	99.5884911341586
LC0474755	21.475	21-22	1.77865763194736	99.5882569544405
LC0520695	21.475	21-22	2.20644806436652	96.7298165751774
LC0154029	21.475	21-22	1.99886936388234	99.5884911341586
LC0447664	21.475	21-22	1.88456881491833	99.4777893080708
LC0774526	21.475	21-22	2.32296316214142	99.5845060983782
LC0211797	21.475	21-22	2.4957385472391	99.5884911341586
LC0524331	21.475	21-22	2.13627653566029	96.5691524969876
LC0839773	21.475	21-22	2.60309021781222	99.5845896147404
LC0157238	21.475	21-22	1.88473873776963	99.5884911341586
LC0531963	21.475	21-22	2.30200606058654	99.5815619455696
LC0790137	21.475	21-22	2.56806084895675	99.5845060983782
LC0817612	21.475	21-22	2.2663728312246	99.4705803511594
LC0101949	21.475	21-22	1.96217985290877	99.3743726998996
LC0353778	21.475	21-22	2.24019967528916	99.5851455336233
LC0737573	21.475	21-22	2.40568778667278	99.3667068757539
LC0751076	21.475	21-22	2.33982892458262	99.4739311084305
LC0765501	21.475	21-22	2.49731674447286	99.4739311084305
LC0141706	21.475	21-22	2.15971754618022	99.4780863164938
LC0510512	21.475	21-22	2.75579865697383	99.584909450005
LC0380551	21.475	21-22	2.19373663346965	99.4780863164938
LC1007954	21.475	21-22	2.2165881110755	99.4739839849901
LC0260369	21.475	21-22	1.45984464238821	98.5212445633991
LC0657856	21.475	21-22	1.91169015875386	99.3767591475674
LC0727371	21.475	21-22	2.27882216835269	99.4738253234131
LC0345029	21.475	21-22	1.76959884838745	99.1569086651054
LC0387105	21.475	21-22	2.04960561259497	99.5851871675643
LC0777629	21.475	21-22	2.46250281495166	99.4739311084305
LC0283378	21.475	21-22	2.0640834359636	99.3777183004349
LC0575309	21.475	21-22	2.79060179496283	99.6817420435511
LC0698256	21.475	21-22	2.05797023171071	99.5845896147404
LC0758750	21.475	21-22	2.25394346266926	99.4771241830065
LC0122479	21.475	21-22	2.57231386092275	99.5884911341586
LC0962029	21.475	21-22	2.16873312893408	99.3767591475674
LC0624622	21.475	21-22	2.55833650155992	99.5845896147404
LC0172927	21.476	21-22	2.17469928837078	99.5852149188828
LC0870822	21.476	21-22	2.31473073384478	99.5845060983782
LC0261619	21.476	21-22	2.1781708854488	99.6821679491469
LC0874091	21.476	21-22	2.44509021759835	99.4737724149489
LC0138783	21.476	21-22	1.84298347012222	99.4781910623495
LC0193696	21.476	21-22	2.53406420039254	99.5884911341586
LC0358181	21.476	21-22	2.06781451116184	99.4780863164938
LC0363854	21.476	21-22	1.98452731334379	99.2673134827702
LC0487678	21.476	21-22	2.54864733825249	99.4811368125063
LC0202713	21.476	21-22	1.98909369261033	99.5884911341586
LC0267736	21.476	21-22	2.2438066897444	99.5847704517296
LC0605228	21.476	21-22	2.34621601315501	99.5845896147404
LC0758600	21.476	21-22	2.28656873405726	99.3734083902962
LC0175108	21.476	21-22	2.31590739966626	99.5884911341586
LC0195090	21.476	21-22	2.27388055151121	99.3743726998996
LC0345071	21.476	21-22	2.31458342620566	99.5884911341586
LC0849568	21.476	21-22	2.53104440526824	99.5845060983782
LC0961719	21.476	21-22	2.86829756953927	99.5878568556494
LC0914793	21.476	21-22	2.75913125406172	99.5811553411071
LC0745717	21.476	21-22	2.11909085242172	99.4771241830065
LC0228334	21.476	21-22	2.21566399564845	99.6821679491469
LC0242473	21.476	21-22	2.30326087265558	99.4747407159585
LC0463095	21.476	21-22	2.49043608119321	99.5882569544405
LC0729911	21.476	21-22	2.33148803276053	99.5845060983782
LC0745032	21.476	21-22	1.6182573448404	99.2663316582915
LC0815060	21.476	21-22	2.65445571022536	99.3767591475674
LC0356496	21.476	21-22	2.23552844690755	99.4780863164938
LC0635071	21.476	21-22	2.42724260223104	99.5845896147404
LC0207331	21.476	21-22	1.6028193424327	99.1668060900117
LC0256416	21.476	21-22	2.35079054742646	99.5884911341586
LC0257695	21.476	21-22	1.94738470168474	99.4747407159585
LC0350207	21.476	21-22	1.48939592172713	97.5610572097692
LC0569296	21.476	21-22	1.7967130632809	99.4773869346734
LC0194608	21.476	21-22	1.33344727449675	95
LC0344635	21.476	21-22	2.23648687637559	99.3743726998996
LC0353951	21.476	21-22	2.68755571364415	99.6821679491469
LC0725467	21.476	21-22	2.04261488458852	99.4771241830065
LC1032981	21.476	21-22	2.43819414079334	99.5845478607565
LC0626275	21.476	21-22	2.62315621732216	99.5879396984925
LC0181377	21.476	21-22	2.23982482028827	99.5851455336233
LC0249633	21.476	21-22	2.07780379807609	99.3777183004349
LC0269045	21.476	21-22	1.77611979905299	98.6182669789227
LC0812159	21.476	21-22	2.19351417502867	99.5845060983782
LC0968220	21.476	21-22	2.33507659731441	99.5811553411071
LC0476178	21.477	21-22	1.58433122436753	99.2635490242025
LC0709600	21.477	21-22	2.65191735200769	99.5845896147404
LC0797388	21.477	21-22	2.09853989799286	99.3734083902962
LC0833852	21.477	21-22	2.11069069727375	99.5845060983782
LC0900998	21.477	21-22	2.56742634485257	99.4739311084305
LC0888627	21.477	21-22	2.74825781872554	99.5845060983782
LC0210384	21.477	21-22	2.53874962766024	99.5884911341586
LC0569545	21.477	21-22	1.35044185653506	97.5799973222654
LC0654559	21.477	21-22	2.70844639612693	99.5879396984925
LC0785836	21.477	21-22	2.24568536423324	99.5845060983782
LC0849489	21.477	21-22	1.86033800657099	98.8680888114933
LC0851959	21.477	21-22	2.23812140778151	99.5777196863061
LC0200252	21.477	21-22	2.17464119266045	99.3743726998996
LC0180116	21.477	21-22	1.23299611039215	95
LC0213057	21.477	21-22	1.25285303097989	98.1612352212211
LC0403802	21.477	21-22	2.20387562327733	99.5874698148645
LC0744006	21.477	21-22	2.43162104762736	99.5845060983782
LC0490540	21.477	21-22	2.41156920366863	99.4744418036354
LC0642114	21.477	21-22	2.76914830092068	99.5879396984925
LC0722511	21.477	21-22	2.52271802658724	99.5845896147404
LC0594587	21.477	21-22	1.58138068870999	97.6683417085427
LC0622975	21.477	21-22	1.44607093570101	98.5138572767439
LC0642318	21.477	21-22	2.31221968327397	99.5879396984925
LC0951048	21.477	21-22	2.55679683248618	99.4738782212392
LC0110974	21.477	21-22	1.77210156927701	99.5853120192629
LC0360621	21.477	21-22	2.51251096391834	99.5516895282703
LC0615069	21.477	21-22	3.03622954408629	99.6817420435511
LC0175845	21.477	21-22	2.25875697253658	99.5851455336233
LC0408436	21.477	21-22	2.23761912994619	99.5851455336233
LC0873273	21.477	21-22	2.4304137118926	99.5845060983782
LC0343051	21.477	21-22	2.37930551775058	99.6817633659386
LC0564420	21.477	21-22	2.4476385914005	99.6817420435511
LC0701780	21.477	21-22	1.75981887737483	99.3735343383585
LC0104376	21.477	21-22	2.03885850155977	99.2641156007493
LC0151627	21.477	21-22	2.09822826550294	99.367681498829
LC0146494	21.477	21-22	2.34260031041577	99.5918367346939
LC0380147	21.477	21-22	2.59909670221049	99.6821679491469
LC0670167	21.477	21-22	1.91871166538232	99.4740368509213
LC0100244	21.478	21-22	2.52330414546054	99.5853120192629
LC0126299	21.478	21-22	1.91115760873998	99.2671663766564
LC0910157	21.478	21-22	2.59359616662799	99.5845060983782
LC0590342	21.478	21-22	2.06434565716217	99.5882431708623
LC0818418	21.478	21-22	1.50379068305718	98.5637763642451
LC0838256	21.478	21-22	2.66091288747741	99.5845060983782
LC0540393	21.478	21-22	2.32035403281767	99.584909450005
LC0543467	21.478	21-22	2.76999730402854	99.6819870786329
LC0672856	21.478	21-22	2.15280796341906	99.4773869346734
LC0606279	21.478	21-22	2.30586705660229	99.5845896147404
LC0660046	21.478	21-22	2.6266072276044	99.4740368509213
LC0806349	21.478	21-22	2.59269848584819	99.5845060983782
LC0392630	21.478	21-22	1.15654915133178	95
LC0417963	21.478	21-22	2.33741932432967	99.5884911341586
LC0213666	21.478	21-22	2.08457627793433	99.5884911341586
LC0420997	21.478	21-22	2.52525218174863	99.5882293863613
LC0449275	21.478	21-22	2.32627439981368	99.5884911341586
LC0352963	21.478	21-22	2.75133300243605	99.5884911341586
LC0375595	21.478	21-22	2.27968975303362	99.5847982588314
LC0691876	21.478	21-22	2.27436570644743	99.5878568556494
LC0167559	21.478	21-22	2.47101285144387	99.6822317366872
LC0179836	21.478	21-22	1.90525604874845	99.7189695550351
LC0221208	21.478	21-22	1.38327665040765	97.5510204081633
LC0247253	21.478	21-22	1.73311698144206	99.073268651723
LC0432458	21.478	21-22	2.20663701128354	99.4710942991999
LC0842839	21.478	21-22	1.49136169383427	97.6331559037193
LC0163939	21.478	21-22	2.11196783720607	99.5851455336233
LC0420026	21.478	21-22	2.75195619848672	99.5911528150134
LC1021662	21.478	21-22	2.51691860019751	99.4739839849901
LC0177847	21.478	21-22	1.5649026725292	99.2672399370964
LC0431945	21.478	21-22	2.28987868279042	99.5884911341586
LC0689492	21.478	21-22	1.97959389584893	99.3668341708543
LC0634660	21.478	21-22	2.71039664601361	99.5845896147404
LC0686648	21.478	21-22	2.36267092972567	99.3735343383585
LC0797391	21.478	21-22	2.24932067663763	99.5845060983782
LC0255403	21.478	21-22	2.43075210435986	99.5884911341586
LC0623152	21.478	21-22	2.09300119668475	99.4773869346734
LC0353679	21.478	21-22	1.79309160017658	99.5851455336233
LC0435571	21.478	21-22	3.00110604132474	99.5884911341586
LC0817050	21.478	21-22	2.7356787259059	99.5843807608513
LC0363949	21.478	21-22	2.41712278887802	99.5884911341586
LC0438983	21.478	21-22	2.86524614874167	99.6849232419387
LC0775434	21.478	21-22	2.6799091697535	99.5845060983782
LC0992719	21.478	21-22	2.11876059044238	99.4739311084305
LC1043584	21.478	21-22	2.42471833733157	99.5845478607565
LC0355973	21.479	21-22	1.60648885044265	99.1234526597524
LC0711040	21.479	21-22	2.57604173344199	99.4773869346734
LC0736244	21.479	21-22	2.01661554755718	99.079343823234
LC0110556	21.479	21-22	1.81862172637589	99.4780863164938
LC0627122	21.479	21-22	2.33455427064725	99.2663316582915
LC0661785	21.479	21-22	2.05234759922466	99.5845896147404
LC0796281	21.479	21-22	2.65274901908684	99.5845896147404
LC0854120	21.479	21-22	2.27079525337685	99.4739311084305
LC0098205	21.479	21-22	2.23779499327392	99.4747407159585
LC0385924	21.479	21-22	2.08930445184787	99.3777183004349
LC0591166	21.479	21-22	2.64280074569291	99.5579222345022
LC0608980	21.479	21-22	2.56800213750461	99.5845896147404
LC0224964	21.479	21-22	2.54598710227137	99.6821679491469
LC0267014	21.479	21-22	1.76678451549786	98.8691870190699
LC0371043	21.479	21-22	2.3451776165427	99.6821679491469
LC0407182	21.479	21-22	2.04801429093805	99.2654950362222
LC0877212	21.479	21-22	2.5954411048153	99.5845060983782
LC0538598	21.479	21-22	2.83626080285849	99.4744418036354
LC0860956	21.479	21-22	2.2646525708469	99.4739311084305
LC0132712	21.479	21-22	2.21168107629914	99.5918367346939
LC0282937	21.479	21-22	2.31445712273468	99.5884911341586
LC0719493	21.479	21-22	1.89987519602101	98.6776029460998
LC0878305	21.479	21-22	2.29681870158049	98.478756198901
LC0181902	21.479	21-22	2.58994960132571	99.5884911341586
LC0412282	21.479	21-22	2.63655809994845	99.585103891324
LC0524272	21.479	21-22	2.11984950321152	96.9641183558709
LC0519167	21.479	21-22	2.46588824262654	99.584909450005
LC0800046	21.479	21-22	2.50220855204731	99.5843807608513
LC0177691	21.479	21-22	1.91855453055027	99.4761584956346
LC0609872	21.479	21-22	2.65324146577575	99.5879396984925
LC0619426	21.479	21-22	2.69834416957283	99.5879396984925
LC0264422	21.479	21-22	2.20606992374019	99.5884911341586
LC0123296	21.479	21-22	2.53104440526824	99.5884911341586
LC0159969	21.479	21-22	1.7279477095448	99.2639678822349
LC0168512	21.479	21-22	2.05307844348342	99.3777183004349
LC0357429	21.479	21-22	2.02234587626988	99.4212111073938
LC0365180	21.479	21-22	2.29878759994424	99.5884911341586
LC0368437	21.479	21-22	1.72148085477005	99.2639678822349
LC0659267	21.479	21-22	2.2459319543386	99.5845896147404
LC0344051	21.479	21-22	2.57945203482121	99.6821679491469
LC0399845	21.479	21-22	2.61941684300943	99.6821679491469
LC0491719	21.479	21-22	2.37195402714013	99.5882569544405
LC1045395	21.479	21-22	2.6162969280536	99.5878982812343
LC0938652	21.479	21-22	2.26380170791631	98.8138319260153
LC0407420	21.479	21-22	2.26773477232186	99.5884911341586
LC0491374	21.479	21-22	2.72653161024745	99.6853345830683
LC0635997	21.479	21-22	2.6664899002625	99.5845896147404
LC0644494	21.479	21-22	2.74108065566503	99.5912897822446
LC0210533	21.479	21-22	1.48330195235817	96.7012378721981
LC0695567	21.479	21-22	2.6447437685884	99.5879396984925
LC0191809	21.479	21-22	1.56122067893394	99.3743726998996
LC0619747	21.479	21-22	2.68956633983679	99.5879396984925
LC0144124	21.48	21-22	2.22321029777586	99.3743726998996
LC0349173	21.48	21-22	1.98118413739835	99.4780863164938
LC0446588	21.48	21-22	2.66138669778177	99.4744418036354
LC0705124	21.48	21-22	2.64043174368335	99.5845896147404
LC0825230	21.48	21-22	2.43531869174406	99.2659627953746
LC0388573	21.48	21-22	2.21293299170801	99.6821466809422
LC0670890	21.48	21-22	2.09534373187253	99.5845896147404
LC0679145	21.48	21-22	1.81557774832427	99.2629815745394
LC0160008	21.48	21-22	2.48938184844396	99.5884911341586
LC0426957	21.48	21-22	2.65534016193857	99.5884085129166
LC0172251	21.48	21-22	2.50601769985113	99.6821679491469
LC0637919	21.48	21-22	2.51433520182677	99.5913308545205
LC0415865	21.48	21-22	2.12188798510368	99.4779989961519
LC0105837	21.48	21-22	1.31576049066573	98.9227166276347
LC0203285	21.48	21-22	1.47856649559384	97.8956172632988
LC0423642	21.48	21-22	2.63693900728747	99.3740166705721
LC0945765	21.48	21-22	2.08880916646129	99.3767591475674
LC0995866	21.48	21-22	1.73599788409179	99.0684894786222
LC0191061	21.48	21-22	2.41609105194255	98.6383405821345
LC0405518	21.48	21-22	2.59622311154984	99.5851455336233
LC0608087	21.48	21-22	2.68042617085815	99.5845896147404
LC0635353	21.48	21-22	1.07298474462793	95
LC0707028	21.48	21-22	2.45688202062325	99.5879396984925
LC0548885	21.48	21-22	2.63395297903844	99.6817420435511
LC0595170	21.48	21-22	2.25940272814259	99.6817420435511
LC0138002	21.48	21-22	2.34873310379829	99.5851455336233
LC0416995	21.48	21-22	1.64581511829664	99.4445188060501
LC0751037	21.48	21-22	2.28768978393608	99.4773869346734
LC0154346	21.48	21-22	1.77224833997185	99.5851455336233
LC0668055	21.48	21-22	1.72948876917956	99.5845896147404
LC0621874	21.48	21-22	2.53359413655076	99.4740368509213
LC0734483	21.48	21-22	2.18658909127241	99.4739311084305
LC0261623	21.48	21-22	2.26014296908821	99.5884911341586
LC0672743	21.48	21-22	2.40069337512328	99.5845896147404
LC0715944	21.48	21-22	1.5794405971398	98.6776029460998
LC0123044	21.48	21-22	2.07580235362683	99.5884911341586
LC0209408	21.48	21-22	1.94021755559974	99.3743726998996
LC0353795	21.48	21-22	2.46271237319474	99.5884911341586
LC0356218	21.48	21-22	2.23636088801292	99.5884911341586
LC0873687	21.48	21-22	1.84217222938562	99.2664790996785
LC0893306	21.48	21-22	2.6994908452722	99.5778045838359
LC0131466	21.48	21-22	2.41944354051549	99.6554031448645
LC0819596	21.48	21-22	2.79462047582679	99.5845060983782
LC0569812	21.481	21-22	2.35084863536634	99.5879396984925
LC0893013	21.481	21-22	2.43763959750037	99.3767591475674
LC0158084	21.481	21-22	1.96670477665787	99.5851455336233
LC0968703	21.481	21-22	2.9623930152034	99.584464327603
LC0205689	21.481	21-22	2.34639209831733	99.5884911341586
LC0143729	21.481	21-22	2.49501675874968	99.5851455336233
LC0500966	21.481	21-22	2.77275431845442	99.4777893080708
LC0704888	21.481	21-22	2.38189088062626	99.5879396984925
LC0803245	21.481	21-22	2.68949532592032	99.5878568556494
LC0883218	21.481	21-22	1.69923050288341	98.346166722464
LC0992590	21.481	21-22	1.94448267215017	99.4739839849901
LC0377402	21.481	21-22	2.05361617440439	99.2673134827702
LC0985677	21.481	21-22	2.76039986332988	99.5811553411071
LC0566835	21.481	21-22	2.73828892524744	99.5879396984925
LC0952272	21.481	21-22	2.01602996307602	98.1953930628097
LC0168057	21.481	21-22	2.9453011377489	99.5884911341586
LC0200253	21.481	21-22	2.09750025223169	99.3710270993643
LC0281655	21.481	21-22	1.94304911100841	99.2673134827702
LC0245884	21.481	21-22	2.07642196736059	99.4780863164938
LC0388388	21.481	21-22	2.11257148986498	99.5884911341586
LC0786777	21.481	21-22	1.39040515648008	98.751255440241
LC0955591	21.481	21-22	1.32221929473392	95
LC0364859	21.481	21-22	1.97772360528885	97.4704721116204
LC0451063	21.481	21-22	2.6253639046057	99.4777893080708
LC0745449	21.481	21-22	1.77136697085778	99.4771241830065
LC0873432	21.481	21-22	2.41335006554824	99.5843668297915
LC0587136	21.481	21-22	2.19231650470274	99.5879396984925
LC0250932	21.481	21-22	2.18873167144574	98.9738430583501
LC0949125	21.481	21-22	2.77300342454777	99.584464327603
LC0719943	21.481	21-22	2.12188798510368	98.6629134412386
LC0913680	21.481	21-22	1.98739809913702	99.3663246831623
LC0475648	21.481	21-22	2.02147873225753	99.0799598527936
LC0261267	21.481	21-22	2.57658319755217	99.5851455336233
LC0472967	21.481	21-22	2.76029428731361	99.4744418036354
LC0823073	21.481	21-22	2.12580645813953	99.2628334003485
LC0129127	21.481	21-22	1.48742121135947	99.2668474440092
LC0221382	21.481	21-22	1.28194193344082	95
LC0221301	21.481	21-22	1.93464992290071	99.2639678822349
LC0238597	21.481	21-22	1.20330491613848	97.5577116092339
LC0744173	21.481	21-22	2.19304107215324	99.4672295938882
LC0871987	21.481	21-22	2.76044510233845	99.5878568556494
LC0354074	21.482	21-22	2.00940839915187	99.4780863164938
LC0731572	21.482	21-22	2.46849502450707	99.5845896147404
LC0764758	21.482	21-22	2.40131436269179	99.5778045838359
LC0483479	21.482	21-22	2.06069784035361	99.2635490242025
LC0365486	21.482	21-22	2.37575503475522	99.4780863164938
LC0981995	21.482	21-22	2.06985302111362	99.3734083902962
LC0173496	21.482	21-22	1.99939156171909	99.0799598527936
LC0664533	21.482	21-22	1.60314437262018	99.3735343383585
LC0650195	21.482	21-22	2.78876211389306	99.571189279732
LC0997221	21.482	21-22	2.04214218306496	99.2629074948906
LC0162054	21.482	21-22	1.25188145455253	98.5145533623285
LC0286260	21.482	21-22	2.26297287880537	99.5851455336233
LC0707044	21.482	21-22	2.58202925467588	99.5845896147404
LC0918593	21.482	21-22	2.41161970596323	99.587732528909
LC0972114	21.482	21-22	2.51989359221734	99.5878568556494
LC0429017	21.482	21-22	1.23223352111473	97.390431582469
LC0587051	21.482	21-22	1.85052370887899	99.463986599665
LC0911748	21.482	21-22	2.30081279411812	99.4539912236626
LC0997616	21.482	21-22	2.4519398693651	99.591235006366
LC0528976	21.482	21-22	2.45574299644849	99.3773641750075
LC0566009	21.482	21-22	2.59780484240429	99.5879396984925
LC0852346	21.482	21-22	1.84348194303996	99.079343823234
LC0926144	21.482	21-22	2.20112389720738	99.3734083902962
LC0787757	21.482	21-22	2.21375675240648	99.4739311084305
LC0560642	21.482	21-22	2.72126637613387	99.4777893080708
LC0632768	21.482	21-22	2.57209289030391	99.5845896147404
LC0658282	21.482	21-22	2.56181666431896	99.5879396984925
LC0208043	21.482	21-22	1.65552259625342	98.5680829708933
LC0227177	21.482	21-22	2.37386787032707	99.5884911341586
LC0438857	21.482	21-22	2.28871860026681	99.6821679491469
LC0828128	21.482	21-22	2.15103258175644	99.5845896147404
LC0964455	21.482	21-22	2.57315020446508	98.5658758879507
LC0988604	21.482	21-22	2.42194925106288	99.5879396984925
LC0961576	21.482	21-22	2.66482054479562	99.5878568556494
LC0342459	21.482	21-22	1.34183005692051	97.6547340247574
LC0342986	21.482	21-22	2.36051767993843	99.6821679491469
LC0556989	21.482	21-22	2.6614056394462	99.4777893080708
LC0642109	21.482	21-22	2.40621646785326	99.5879396984925
LC0178933	21.482	21-22	1.72296280894249	98.98293743727
LC0369252	21.482	21-22	2.22911845532895	99.5884911341586
LC0483182	21.483	21-22	2.99761788815221	99.4777893080708
LC0561675	21.483	21-22	2.98332853777192	99.4777893080708
LC0826745	21.483	21-22	1.81384775422885	98.4566454636759
LC0150058	21.483	21-22	2.07136643675913	99.5851455336233
LC0429401	21.483	21-22	1.55894844597804	99.2625863109204
LC0876934	21.483	21-22	2.07224989761351	99.2661841576196
LC0988923	21.483	21-22	2.48828272489855	99.4739839849901
LC1014314	21.483	21-22	2.56739106742899	99.5844921757196
LC0141251	21.483	21-22	2.29232253991492	99.5851455336233
LC0656321	21.483	21-22	1.8481891169914	99.4737194958434
LC0767084	21.483	21-22	1.96274805335864	99.2659627953746
LC0774528	21.483	21-22	2.34793467863526	99.4771066568345
LC0896285	21.483	21-22	1.01325866528352	95
LC0152032	21.483	21-22	2.48474102923707	99.5884911341586
LC0210074	21.483	21-22	2.63471903736789	99.5884911341586
LC0148419	21.483	21-22	2.25360451055334	99.6821679491469
LC0179113	21.483	21-22	2.22489547084948	99.5884911341586
LC0256987	21.483	21-22	2.01832594540292	99.4747407159585
LC0864224	21.483	21-22	1.0927206446841	95
LC0186498	21.483	21-22	2.34564814148787	99.5884911341586
LC0839618	21.483	21-22	2.65099679484428	98.8684298627385
LC0158158	21.483	21-22	1.79574102086924	99.4780863164938
LC0507256	21.483	21-22	2.38535599068081	99.5882569544405
LC0946374	21.483	21-22	1.35983548233989	95.4277681081805
LC0418089	21.483	21-22	2.37765223717242	99.5884911341586
LC0942102	21.483	21-22	2.37259905099538	99.5845060983782
LC0243110	21.483	21-22	2.15164560251163	99.0565406490465
LC0258526	21.483	21-22	2.16456102926556	99.6821679491469
LC0753143	21.483	21-22	2.38232328338198	99.5845060983782
LC1034294	21.483	21-22	1.09025805293132	95
LC0222259	21.483	21-22	2.44323168582749	99.5851455336233
LC0221837	21.483	21-22	2.15524491717619	99.4747407159585
LC0445587	21.483	21-22	2.04855832489848	99.2635490242025
LC0160975	21.483	21-22	1.88041339987792	99.5884911341586
LC0343955	21.483	21-22	2.66635883488649	99.5851455336233
LC0562689	21.483	21-22	2.64224682380789	99.6817420435511
LC0680198	21.483	21-22	2.65927902105444	99.4773869346734
LC0150528	21.483	21-22	2.61772356273999	99.5884911341586
LC0130275	21.483	21-22	2.14817061307739	99.4780863164938
LC0285058	21.483	21-22	2.73441575308192	99.5884911341586
LC0368665	21.483	21-22	2.02542876140724	99.5851594125322
LC0438756	21.483	21-22	2.15143114366114	99.3597908426627
LC0125140	21.483	21-22	2.45072626202188	99.5884911341586
LC0176994	21.483	21-22	1.38952046584638	97.5510204081633
LC0201013	21.483	21-22	1.66726611938227	99.2673134827702
LC0247579	21.483	21-22	2.13814474417949	99.4747407159585
LC0612701	21.483	21-22	2.61223269461474	99.5845896147404
LC0711698	21.483	21-22	2.30297993674825	99.5845060983782
LC0271914	21.484	21-22	1.21879799811174	95
LC0635304	21.484	21-22	2.41664050733828	99.5845896147404
LC0693069	21.484	21-22	2.2137832993353	99.376571141277
LC0759624	21.484	21-22	2.7797191152435	99.5845060983782
LC0352271	21.484	21-22	2.67337115206633	99.6821679491469
LC0390219	21.484	21-22	2.59159879464846	99.5884911341586
LC0482360	21.484	21-22	2.55281417292147	99.3773641750075
LC0439911	21.484	21-22	2.36378115258087	99.6819870786329
LC0676913	21.484	21-22	2.30952370965311	99.4740368509213
LC0428022	21.484	21-22	2.66701376658313	99.5884911341586
LC0530162	21.484	21-22	2.89375066882605	99.4777893080708
LC0662322	21.484	21-22	2.55365247397347	99.4740368509213
LC0708243	21.484	21-22	1.87227284622421	99.376571141277
LC0476274	21.484	21-22	2.72479998429032	99.6853345830683
LC0605227	21.484	21-22	1.68340729913209	98.7280760476637
LC0790684	21.484	21-22	2.66386104784594	99.5845060983782
LC0183845	21.484	21-22	2.13216359605086	99.4747407159585
LC0794268	21.484	21-22	2.50815249331495	99.5845060983782
LC0849275	21.484	21-22	2.45495151573109	99.5845060983782
LC0465885	21.484	21-22	2.64027268694363	99.4777893080708
LC0651673	21.484	21-22	2.50501424008411	99.5878154217352
LC0746928	21.484	21-22	2.01254197277584	99.3735343383585
LC0126475	21.484	21-22	2.33907362964111	99.5851455336233
LC0773036	21.484	21-22	2.52578312791104	99.376571141277
LC0264280	21.484	21-22	2.23989981717697	99.5851455336233
LC0466783	21.484	21-22	2.68856219029833	99.5882569544405
LC0346446	21.484	21-22	1.93691568094525	99.2673134827702
LC0484363	21.484	21-22	2.56836602062762	99.4777893080708
LC1007896	21.484	21-22	2.5386868166045	99.0794362802531
LC0644025	21.484	21-22	1.94709046421962	98.8686571160798
LC0678274	21.484	21-22	2.61401085738736	99.5879396984925
LC0685557	21.484	21-22	2.50789633202987	99.5879396984925
LC0796699	21.484	21-22	2.60071158732634	99.4739311084305
LC0405312	21.484	21-22	2.31866841997622	99.5884911341586
LC0127733	21.484	21-22	1.44762309776029	99.1569086651054
LC0373162	21.484	21-22	2.42273753394639	99.6821679491469
LC0636029	21.485	21-22	1.67842732243387	99.4740368509213
LC0997200	21.485	21-22	2.90530466108161	99.5845478607565
LC0797079	21.485	21-22	2.2949949938591	99.3735343383585
LC0797303	21.485	21-22	2.10215918324369	99.5778045838359
LC0260723	21.485	21-22	1.4224256763712	99.073268651723
LC0186571	21.485	21-22	2.39432908040303	99.5884911341586
LC0127560	21.485	21-22	1.80780553227062	99.1537895511405
LC0241912	21.485	21-22	2.55457395120643	99.5884911341586
LC0134371	21.485	21-22	2.64893543577081	99.5851455336233
LC0222298	21.485	21-22	1.8431704645199	99.2639678822349
LC0396182	21.485	21-22	2.66771438484292	99.5884911341586
LC0434188	21.485	21-22	3.12087980367113	99.6821679491469
LC0730956	21.485	21-22	2.62049001171087	99.5845896147404
LC0749297	21.485	21-22	1.76200296937512	99.3668341708543
LC0185303	21.485	21-22	1.91270020819086	99.4780863164938
LC0265682	21.485	21-22	2.54786081756886	99.4780863164938
LC0412576	21.485	21-22	2.30875644237063	99.5851455336233
LC0094835	21.485	21-22	2.27978097699696	99.5884911341586
LC0134411	21.485	21-22	2.81468699662182	99.5884911341586
LC0345117	21.485	21-22	1.80051087689437	99.367681498829
LC0096404	21.485	21-22	2.10795577254771	99.2675095324102
LC0262104	21.485	21-22	2.36709489312366	99.5884911341586
LC0664093	21.485	21-22	2.61328142135664	99.5879811074264
LC0163216	21.485	21-22	1.79042591739111	99.2639678822349
LC0973577	21.485	21-22	2.76151438568248	99.584464327603
LC0096099	21.485	21-22	1.02775720469055	95
LC0715755	21.485	21-22	2.49930209413333	99.5843807608513
LC0743180	21.485	21-22	2.00358976718914	99.1587062175297
LC0187130	21.485	21-22	2.12228142720992	99.5851455336233
LC0375518	21.485	21-22	2.20593479368468	99.3743726998996
LC0472140	21.485	21-22	2.89464276852396	99.6851554126474
LC0563525	21.485	21-22	2.25428215045083	99.4740368509213
LC0154112	21.485	21-22	1.0386201619497	95
LC0808665	21.485	21-22	3.0291929709101	99.5878568556494
LC0138144	21.486	21-22	1.74052058605366	99.1569086651054
LC0105494	21.486	21-22	1.84285876244529	99.2639678822349
LC1037030	21.486	21-22	2.48650132046325	99.4739839849901
LC0404165	21.486	21-22	2.43434531256283	99.6821679491469
LC0871525	21.486	21-22	2.56558810846431	99.5878568556494
LC0953997	21.486	21-22	2.49692964807321	99.4739311084305
LC0387023	21.486	21-22	2.72556046286117	99.5884085129166
LC0395219	21.486	21-22	2.46374372124706	99.5851455336233
LC0559968	21.486	21-22	2.66714463448655	99.5882569544405
LC0821593	21.486	21-22	2.44836616970072	99.5843807608513
LC0188489	21.486	21-22	1.81941231120933	99.2639678822349
LC0605223	21.486	21-22	2.21921765702291	99.5845896147404
LC0440870	21.486	21-22	2.73811434087902	99.5884911341586
LC0607851	21.486	21-22	2.03132765776113	99.4773869346734
LC0763795	21.486	21-22	2.14986545302626	99.3734083902962
LC0893484	21.486	21-22	2.19312459835446	99.4739311084305
LC0972251	21.486	21-22	2.60558514578442	99.5845060983782
LC0999672	21.486	21-22	2.63884852443568	99.584464327603
LC0272135	21.486	21-22	1.65523450703429	98.7587822014052
LC0221292	21.486	21-22	2.17207725696948	99.5851455336233
LC0930066	21.486	21-22	2.54894191666487	99.373471370657
LC0381318	21.486	21-22	1.70346334188329	98.2669789227166
LC0662263	21.486	21-22	2.47369129586552	99.4740368509213
LC0984183	21.486	21-22	2.49679131570004	99.584464327603
LC0256452	21.486	21-22	2.12865770043141	99.3777183004349
LC0501731	21.486	21-22	2.69934333708038	99.6853345830683
LC0782908	21.486	21-22	2.49475272881894	99.5844504021448
LC0135754	21.486	21-22	2.02950552542658	99.5851455336233
LC0197246	21.486	21-22	2.36709489312366	99.4780863164938
LC0197921	21.486	21-22	2.42913834476709	99.3777183004349
LC0843647	21.486	21-22	2.35740117513951	99.5845060983782
LC0884111	21.486	21-22	2.55673657824661	99.5878568556494
LC0272655	21.486	21-22	2.25307133645726	99.5884911341586
LC0954285	21.486	21-22	2.16843855218677	99.474019230125
LC0344917	21.487	21-22	2.0771861540859	99.4747407159585
LC0355902	21.487	21-22	1.05076631123304	95
LC0422570	21.487	21-22	2.42453863715405	99.3743099006257
LC0487362	21.487	21-22	2.07954300740291	95
LC0479912	21.487	21-22	2.56884681760279	99.6819870786329
LC0715484	21.487	21-22	2.17102399578572	99.3667068757539
LC1011981	21.487	21-22	1.71264970162721	99.373471370657
LC1043142	21.487	21-22	2.03826240710478	99.3667705297015
LC0692192	21.487	21-22	2.26684294870058	99.5845896147404
LC0440530	21.487	21-22	1.97057930571485	99.5882569544405
LC0558408	21.487	21-22	2.78780040890292	99.6850921273032
LC0612901	21.487	21-22	2.02978947083186	99.3735343383585
LC0681635	21.487	21-22	1.12872228433843	95
LC0752378	21.487	21-22	2.14783084994346	99.3734083902962
LC0841650	21.487	21-22	2.5017163716336	99.3801099048385
LC1012441	21.487	21-22	2.78609096289791	99.5878982812343
LC0127074	21.487	21-22	1.9134429548594	99.2671663766564
LC0443536	21.487	21-22	2.76452731292422	99.4780863164938
LC0451077	21.487	21-22	2.53017407535391	99.3740166705721
LC0616636	21.487	21-22	1.67237497874608	95
LC0213431	21.487	21-22	1.45560611258187	98.0093676814988
LC0261363	21.487	21-22	2.61207357547107	99.6855135496822
LC0360201	21.487	21-22	2.24269047405237	99.4780863164938
LC0155572	21.487	21-22	2.46740089695255	99.3777183004349
LC0176593	21.487	21-22	2.35812528527665	99.5884911341586
LC1006156	21.487	21-22	1.97090449815378	98.6363788655476
LC0609248	21.487	21-22	2.41825156009669	99.5879396984925
LC0675926	21.487	21-22	2.06535560128997	99.4740368509213
LC0999612	21.487	21-22	1.8190830757437	99.2628334003485
LC0167493	21.487	21-22	2.13404954274051	99.5884911341586
LC0669119	21.487	21-22	2.29309725569165	99.3735343383585
LC0913439	21.487	21-22	2.72082884138145	99.5878568556494
LC0948146	21.487	21-22	2.35337759488865	99.4705448696468
LC0541444	21.487	21-22	2.63282158227898	99.5882569544405
LC0678430	21.487	21-22	2.56468973088145	99.5879396984925
LC0917861	21.487	21-22	2.67345406345942	99.5845060983782
LC0381741	21.487	21-22	2.26249855101477	99.5851455336233
LC0468269	21.487	21-22	2.64733406032439	99.5882569544405
LC0863459	21.487	21-22	2.03217537696136	99.2660119985253
LC0948261	21.487	21-22	2.28379857291499	99.3731563421829
LC0274039	21.487	21-22	2.54391911785334	99.5884911341586
LC0421029	21.487	21-22	2.62996994629217	99.5884911341586
LC0814602	21.487	21-22	1.47957531017499	95
LC0974869	21.487	21-22	2.61043657161851	99.5845060983782
LC0981857	21.487	21-22	1.9527440240149	99.3734083902962
LC0400377	21.487	21-22	2.20876373266164	99.672131147541
LC0567827	21.487	21-22	2.35989237308711	99.4744418036354
LC0499762	21.488	21-22	2.47318030100494	99.4777893080708
LC0177314	21.488	21-22	2.05846398560225	99.3810639009702
LC0139624	21.488	21-22	2.50753205325267	99.5851455336233
LC0443854	21.488	21-22	2.8500945943867	99.5918367346939
LC0554855	21.488	21-22	1.01452053875792	95
LC0706133	21.488	21-22	2.65667304588485	99.5879396984925
LC0155493	21.488	21-22	1.82203724807259	99.1602542656407
LC0144638	21.488	21-22	1.97850006931146	99.4780863164938
LC0419588	21.488	21-22	2.69837026403494	99.4780863164938
LC0526707	21.488	21-22	2.61600262649841	99.4777893080708
LC0751240	21.488	21-22	1.69983772586725	99.1764312018748
LC0822852	21.488	21-22	2.1745830891776	99.5878568556494
LC0343009	21.488	21-22	2.51353720843406	99.5884911341586
LC0637793	21.488	21-22	1.91892109009134	99.2596314907873
LC0828275	21.488	21-22	1.08421868673924	95
LC0397241	21.488	21-22	2.54756550469261	99.5851455336233
LC0513440	21.488	21-22	2.24669549509612	99.3773641750075
LC0692310	21.488	21-22	2.24084865848536	99.5845896147404
LC0720420	21.488	21-22	2.49218746873081	99.587732528909
LC0921689	21.488	21-22	2.37478499378717	99.3734083902962
LC1018036	21.488	21-22	2.4168733997768	99.3766964914044
LC0226867	21.488	21-22	1.21801004298436	97.3502843760455
LC0254613	21.488	21-22	1.9566485792052	99.2706590833054
LC0431152	21.488	21-22	2.36832408197996	99.6849232419387
LC0491628	21.488	21-22	1.86681880292605	99.2659381913253
LC0646860	21.488	21-22	2.36851001959546	99.5879396984925
LC0186109	21.488	21-22	2.25217315577153	99.5884911341586
LC0417969	21.488	21-22	2.65002567464826	99.4747407159585
LC0440953	21.488	21-22	2.30623196487496	99.588532432342
LC0359807	21.488	21-22	2.61592901993738	99.6821679491469
LC0403212	21.488	21-22	2.57966929355472	99.6821679491469
LC0580537	21.488	21-22	2.51892172197806	99.5845896147404
LC0138218	21.488	21-22	2.06877936300956	99.4747407159585
LC0346349	21.488	21-22	1.79996052740598	99.4780863164938
LC0127024	21.488	21-22	1.99396499819512	99.4747407159585
LC0567946	21.488	21-22	2.72893786016323	99.4777893080708
LC0793168	21.488	21-22	2.16976257690291	99.2594826430773
LC0826543	21.488	21-22	1.5963771439976	99.2661841576196
LC0881488	21.488	21-22	2.16145784697175	99.4739311084305
LC0360400	21.488	21-22	1.50893352605003	97.8050657476495
LC0394227	21.488	21-22	2.17096540631084	99.6821679491469
LC0414086	21.488	21-22	2.27854783377585	99.6855135496822
LC0648636	21.488	21-22	2.16342974330147	99.4740368509213
LC0978873	21.488	21-22	2.71617869638557	99.5845478607565
LC0187547	21.489	21-22	1.75220215317652	98.4621054747705
LC0516611	21.489	21-22	2.029302593559	95
LC0866078	21.489	21-22	2.69287334612928	99.4739311084305
LC1022001	21.489	21-22	2.37792518953003	99.5845478607565
LC0510692	21.489	21-22	2.36423195784455	99.584909450005
LC0788997	21.489	21-22	2.68797462003456	99.5845060983782
LC0356679	21.489	21-22	2.02840856511547	99.3743726998996
LC0562084	21.489	21-22	1.57217431361306	99.1564288822683
LC0158227	21.489	21-22	1.92551835817743	99.4747407159585
LC0228523	21.489	21-22	2.53433076722745	99.5851455336233
LC0283923	21.489	21-22	2.13200339298663	99.4780863164938
LC0612378	21.489	21-22	2.34668541502757	99.5845896147404
LC0712867	21.489	21-22	2.91128548031276	99.587732528909
LC0758029	21.489	21-22	2.36953125594131	99.4740368509213
LC0984953	21.489	21-22	2.57901719102665	99.5845478607565
LC0162590	21.489	21-22	1.70901541697212	98.7587822014052
LC0892804	21.489	21-22	2.38201704257487	99.4713626721438
LC0418169	21.489	21-22	2.6162969280536	99.5884911341586
LC0793290	21.489	21-22	2.35621713421974	99.3734083902962
LC0195198	21.489	21-22	1.69670578093392	98.6615806732249
LC0643697	21.489	21-22	2.43059099797306	99.5879396984925
LC0796432	21.489	21-22	2.76802358761341	99.5845060983782
LC0094271	21.489	21-22	1.92241402414563	99.3743726998996
LC0932557	21.489	21-22	2.24157138208917	99.4705803511594
LC0655241	21.489	21-22	2.47609220625759	99.5845896147404
LC0672183	21.489	21-22	1.79218149614968	99.4740368509213
LC0538376	21.489	21-22	2.41509025767112	99.3773641750075
LC0150032	21.489	21-22	2.12169113030758	99.5884911341586
LC0165066	21.489	21-22	1.80215775318696	99.2673134827702
LC0191810	21.489	21-22	1.74927240829842	99.4747407159585
LC0240571	21.489	21-22	1.77210156927701	98.678487788558
LC0257459	21.489	21-22	1.86433305503339	99.3743726998996
LC0260387	21.489	21-22	1.97441957385229	99.2639678822349
LC0628949	21.489	21-22	2.91067775474271	99.5879396984925
LC0770284	21.489	21-22	2.25618838258977	99.5843668297915
LC0346190	21.49	21-22	2.46103306911814	99.4747407159585
LC0474927	21.49	21-22	2.75883622474696	99.6819870786329
LC0740159	21.49	21-22	2.71227079119291	99.5843807608513
LC0994498	21.49	21-22	2.66618089715758	99.5878982812343
LC1014308	21.49	21-22	2.46729725555179	99.2662579153684
LC0178122	21.49	21-22	2.06246916581425	99.3609902977584
LC0256076	21.49	21-22	1.02201573981772	95
LC0131863	21.49	21-22	2.09680576982272	99.5851455336233
LC0393440	21.49	21-22	2.09106873150001	99.5884911341586
LC0269621	21.49	21-22	2.36227507978312	99.5884911341586
LC0434313	21.49	21-22	1.82216807936802	95
LC0475516	21.49	21-22	2.51628411111398	99.3773641750075
LC0484249	21.49	21-22	2.51376345546875	99.4777893080708
LC0749216	21.49	21-22	2.30274207972316	99.4737724149489
LC0400793	21.49	21-22	2.5368613330745	99.4780863164938
LC0907193	21.49	21-22	2.64459612805011	99.5845060983782
LC0210318	21.49	21-22	2.13823952346519	99.3777183004349
LC0926139	21.49	21-22	2.554598174224	99.5845060983782
LC0261107	21.49	21-22	1.42291798076766	99.0063566410171
LC0438082	21.49	21-22	1.43520710324075	98.1532285045166
LC0730358	21.49	21-22	1.25454807710897	96.8469674655242
LC0779848	21.49	21-22	2.30809465204231	99.5878568556494
LC0703452	21.49	21-22	2.54190359568456	99.587732528909
LC0274550	21.49	21-22	2.37575503475522	99.5884911341586
LC0509086	21.49	21-22	2.1133750570949	99.2668965286379
LC0604804	21.49	21-22	2.49389003925301	99.5845896147404
LC0829969	21.49	21-22	2.18292796923699	98.9685543015974
LC0720764	21.49	21-22	2.51188336097887	99.587732528909
LC1000086	21.49	21-22	2.5017163716336	99.5845478607565
LC0867420	21.49	21-22	2.64225672146806	99.5845060983782
LC0905207	21.49	21-22	2.84470078914558	99.5878568556494
LC0943783	21.49	21-22	2.16527401031123	99.3767591475674
LC0174186	21.49	21-22	2.53788203174202	99.5883671898531
LC0397838	21.49	21-22	2.2881150252881	99.5851455336233
LC0411427	21.49	21-22	2.35218251811136	99.5851455336233
LC0865624	21.49	21-22	1.86498546065979	97.6223167342018
LC0778065	21.49	21-22	1.74264658993874	99.2661841576196
LC0221494	21.49	21-22	2.08116721471347	99.5884911341586
LC0562653	21.49	21-22	2.20533972143152	99.0694872138171
LC0100002	21.491	21-22	2.33545790068938	99.4747407159585
LC0100212	21.491	21-22	2.32000080426473	99.5851455336233
LC0284948	21.491	21-22	2.59278722830348	99.4780863164938
LC0691775	21.491	21-22	1.86729066985488	98.4355108877722
LC0480489	21.491	21-22	2.3591522114469	99.4777893080708
LC0611549	21.491	21-22	2.19785923173809	99.4744945775874
LC0574438	21.491	21-22	2.22279448111371	99.5845896147404
LC0192396	21.491	21-22	2.30653224751961	99.5884911341586
LC0511465	21.491	21-22	2.31662025163594	99.4777893080708
LC0604331	21.491	21-22	2.70277507790104	99.5845896147404
LC0154925	21.491	21-22	2.29681870158049	99.3774058577406
LC0368280	21.491	21-22	1.99502060612476	99.3775308724608
LC0537689	21.491	21-22	2.95184729689978	99.584909450005
LC0662122	21.491	21-22	2.59423781230984	99.4772818657017
LC0198776	21.491	21-22	2.39853024789567	99.5884911341586
LC0548764	21.491	21-22	1.6746774678732	98.7446858367087
LC0678857	21.491	21-22	2.64137494519213	99.5879396984925
LC0250945	21.491	21-22	2.13264385097308	99.4747407159585
LC0280225	21.491	21-22	2.27464269469933	99.5884911341586
LC0725517	21.491	21-22	2.26510096622194	98.861734181453
LC0172482	21.491	21-22	1.95506206967503	99.5851455336233
LC0282396	21.491	21-22	1.89170467623918	99.3643358982937
LC0579497	21.491	21-22	2.53706314278162	99.5874836502666
LC0644629	21.491	21-22	2.80163691772997	99.5845896147404
LC0645575	21.491	21-22	2.49766207494214	99.5845896147404
LC0156561	21.491	21-22	2.0231701211214	99.3777183004349
LC0180636	21.491	21-22	2.10239939986498	99.4747407159585
LC0271739	21.491	21-22	2.15354048643802	98.892606222817
LC0550614	21.491	21-22	2.87129849615536	99.4777893080708
LC1018011	21.491	21-22	2.61467579590622	99.5845478607565
LC0399650	21.491	21-22	1.85805571805036	99.3777183004349
LC0449722	21.491	21-22	2.56286361623973	99.4777893080708
LC1026457	21.491	21-22	2.27367246194261	99.5845060983782
LC0766498	21.491	21-22	2.53881242963306	99.4739311084305
LC1043915	21.491	21-22	2.94530606359355	99.5878982812343
LC0168827	21.491	21-22	2.4416637207988	99.6821679491469
LC0706151	21.491	21-22	2.55016718051018	99.5845896147404
LC0444024	21.491	21-22	1.00603795499732	95
LC0261104	21.491	21-22	1.95506206967503	99.4780863164938
LC0576995	21.491	21-22	2.61860238399047	99.5879396984925
LC0847390	21.491	21-22	2.04813092702897	98.861734181453
LC0870674	21.491	21-22	2.07943451063374	99.5845060983782
LC0888234	21.491	21-22	2.15001920191515	99.4739311084305
LC0127846	21.492	21-22	1.47610671684019	98.7585329942444
LC0752034	21.492	21-22	2.33797810785926	99.5845060983782
LC0096004	21.492	21-22	1.50731604007641	99.1569086651054
LC0438850	21.492	21-22	2.70201672556915	99.6821679491469
LC0190811	21.492	21-22	2.0591467194262	99.4747407159585
LC0551825	21.492	21-22	1.97025386959479	99.2635490242025
LC0363691	21.492	21-22	2.43665552216235	99.5851316537857
LC0369681	21.492	21-22	2.44438834627945	99.6821679491469
LC0553935	21.492	21-22	2.22952826378767	99.4777893080708
LC0584982	21.492	21-22	2.73932704515253	99.6817420435511
LC0715557	21.492	21-22	2.32139127831169	99.4739311084305
LC0132623	21.492	21-22	1.77063112777781	99.4780863164938
LC0755882	21.492	21-22	2.24079877111733	99.3734083902962
LC1012916	21.492	21-22	2.1879717016474	99.3667705297015
LC0527938	21.492	21-22	2.79779363960117	99.584909450005
LC0765010	21.492	21-22	2.12251077061032	99.3734083902962
LC0932274	21.492	21-22	2.66262563498222	99.5845060983782
LC1040995	21.492	21-22	1.85021724179839	98.8683162018281
LC0256257	21.492	21-22	1.88986172125819	99.3743726998996
LC0714073	21.492	21-22	2.4667341988263	99.5879396984925
LC0104687	21.492	21-22	1.20682587603185	95
LC0144280	21.492	21-22	1.90730384883397	99.5851455336233
LC0353059	21.492	21-22	2.39835673137975	99.5884911341586
LC0530022	21.492	21-22	2.96385391060833	99.5714333545385
LC0370982	21.492	21-22	2.47859535141139	99.6821679491469
LC0507029	21.492	21-22	1.7718813201901	98.6609982258227
LC0626301	21.492	21-22	2.69099303209987	99.5845896147404
LC0269416	21.492	21-22	1.68930885912362	99.2639678822349
LC0198981	21.492	21-22	2.53311083810535	99.6821679491469
LC0098888	21.492	21-22	1.99729899240951	99.3777183004349
LC0717669	21.492	21-22	2.51213718202783	99.5845060983782
LC0820622	21.492	21-22	2.52142577389558	99.5845060983782
LC0921516	21.492	21-22	2.69435068922192	99.5845060983782
LC1033498	21.492	21-22	2.29900581645064	99.5878982812343
LC0905874	21.492	21-22	2.37106786227174	99.5843807608513
LC0415799	21.492	21-22	2.30505026891722	99.3777183004349
LC0988603	21.492	21-22	1.94225615041946	99.373471370657
LC0417543	21.493	21-22	2.61743022668993	99.4747407159585
LC0456413	21.493	21-22	2.67621791102528	99.4744418036354
LC0508074	21.493	21-22	2.44448199468561	99.6819870786329
LC0585097	21.493	21-22	2.8159693664196	99.6817420435511
LC0741869	21.493	21-22	2.33124503682083	99.5845060983782
LC1020972	21.493	21-22	2.56680268810269	99.5877739794892
LC0826720	21.493	21-22	1.55750720190566	99.3667068757539
LC0840869	21.493	21-22	2.4980209275822	99.5778045838359
LC0846794	21.493	21-22	2.04147164061375	99.4739311084305
LC0219120	21.493	21-22	2.21093353535762	99.5851455336233
LC0951987	21.493	21-22	2.97769160346378	99.5878568556494
LC0355796	21.493	21-22	2.22714082542319	99.5884911341586
LC0179850	21.493	21-22	1.93986854445951	99.5884911341586
LC0429342	21.493	21-22	2.83614681646693	99.6819870786329
LC0494541	21.493	21-22	2.49843462020436	99.6819870786329
LC0660988	21.493	21-22	2.52741076529266	99.5845896147404
LC0210365	21.493	21-22	2.51121470113639	99.5884911341586
LC0563179	21.493	21-22	2.27772378876245	99.4777893080708
LC0737187	21.493	21-22	2.70412476739177	99.5845060983782
LC0226334	21.493	21-22	2.55165733628627	99.5884911341586
LC0343350	21.493	21-22	1.33203427702752	98.0595516895283
LC0788488	21.493	21-22	2.35177698731776	99.5811553411071
LC0481836	21.493	21-22	2.71707106262842	99.5882569544405
LC0490058	21.493	21-22	2.73964353443171	99.4777893080708
LC0526752	21.493	21-22	2.80093005024668	99.4777893080708
LC0552250	21.493	21-22	2.08167128729092	99.3773641750075
LC0140667	21.493	21-22	2.14891099310936	99.6855135496822
LC0727271	21.493	21-22	2.17822851093577	99.4740368509213
LC0618450	21.493	21-22	2.58553968496402	99.5845896147404
LC0803691	21.493	21-22	2.28098788900465	99.4739311084305
LC0257816	21.493	21-22	2.45305829720277	99.5884911341586
LC0549374	21.493	21-22	2.97645085935133	99.6819870786329
LC0441257	21.493	21-22	2.01271071274179	99.5851455336233
LC0716467	21.493	21-22	2.02391060635092	99.3734083902962
LC0777319	21.493	21-22	2.49515565742419	99.5845060983782
LC0888125	21.493	21-22	2.20425567848015	99.584464327603
LC0177393	21.493	21-22	1.75296986502908	99.2639678822349
LC0272031	21.493	21-22	2.26195243284413	99.6821679491469
LC0283292	21.493	21-22	2.50628850766804	99.4780863164938
LC0669795	21.493	21-22	1.21801004298436	97.2921408488419
LC0905462	21.493	21-22	2.08353845123014	99.376571141277
LC0928912	21.493	21-22	2.20862943831569	99.5845060983782
LC0979362	21.493	21-22	2.82882739622632	99.5878568556494
LC0189627	21.493	21-22	1.83250891270624	99.1569086651054
LC0209454	21.493	21-22	2.25875697253658	99.5851455336233
LC0345404	21.493	21-22	1.86207171937999	99.2638693702737
LC0354330	21.493	21-22	2.16199652542245	97.0123787219806
LC0703437	21.493	21-22	2.6629560513114	99.5879396984925
LC0764744	21.493	21-22	2.25141919321894	99.5843807608513
LC0213137	21.493	21-22	2.41425449711394	99.5884911341586
LC0673029	21.493	21-22	2.5530816330705	99.5845896147404
LC0105422	21.494	21-22	1.8710472613055	99.4747407159585
LC0756344	21.494	21-22	2.46584367293709	99.4772818657017
LC0933218	21.494	21-22	2.57074136245526	99.5845060983782
LC0983364	21.494	21-22	2.6397653044635	99.5878568556494
LC0656032	21.494	21-22	2.01165501072478	99.3668341708543
LC0269557	21.494	21-22	1.94939000664491	99.3743726998996
LC0247184	21.494	21-22	2.2163506691392	99.5884911341586
LC0430308	21.494	21-22	2.03949343512593	99.5877187101964
LC0491767	21.494	21-22	2.56089850642974	99.6819870786329
LC0546287	21.494	21-22	2.12316537090292	99.6850921273032
LC0564282	21.494	21-22	2.47013106477452	99.5879396984925
LC0185797	21.494	21-22	1.90270981296988	99.2673134827702
LC0275050	21.494	21-22	2.2093809523462	99.5851316537857
LC0531785	21.494	21-22	2.58095917074527	99.6819870786329
LC0579418	21.494	21-22	2.54741777291743	99.5879396984925
LC0801320	21.494	21-22	2.81115927828588	99.5910842969667
LC0209222	21.494	21-22	2.02698244319161	99.3743726998996
LC0582785	21.494	21-22	2.82436017250176	99.6817420435511
LC1029087	21.494	21-22	2.42227787616418	99.5845478607565
LC0274577	21.494	21-22	1.82223348023884	99.2673134827702
LC0163335	21.494	21-22	1.36940141369662	98.5714285714286
LC0725905	21.494	21-22	1.98891552051269	99.3734083902962
LC0951002	21.494	21-22	2.58499798764744	99.4772818657017
LC1033123	21.494	21-22	2.43418553386197	99.5845060983782
LC0217728	21.494	21-22	1.63367040605144	99.2637954689958
LC0205354	21.494	21-22	1.88001283836677	99.3743726998996
LC0269237	21.494	21-22	2.37770684136962	99.5884911341586
LC0722928	21.494	21-22	2.3021793538132	98.4350390402466
LC0859554	21.494	21-22	2.26481782300954	99.2661841576196
LC0656698	21.494	21-22	2.63707925739818	99.5879396984925
LC0190305	21.494	21-22	1.25527250510331	96.5265694016865
LC0345640	21.494	21-22	2.18135759202845	99.2673134827702
LC0357930	21.494	21-22	2.19128330081852	99.5884911341586
LC0859047	21.494	21-22	2.65909815822552	99.5845060983782
LC0651728	21.494	21-22	2.43503169192914	99.5443886097152
LC0710081	21.494	21-22	2.51271107196312	99.5879396984925
LC0858625	21.494	21-22	2.5382091554764	99.5845060983782
LC0651620	21.494	21-22	2.3887936723235	99.4740368509213
LC0820327	21.494	21-22	2.26902233472923	99.4573409707567
LC0980564	21.494	21-22	1.88688535898601	99.4738253234131
LC0387327	21.495	21-22	2.72265859765566	99.5884911341586
LC0797592	21.495	21-22	2.37584643630916	99.5844921757196
LC0165067	21.495	21-22	2.03929511808431	99.5884911341586
LC0246229	21.495	21-22	2.1471814721928	99.4780863164938
LC0261500	21.495	21-22	1.16996817399689	95
LC0595202	21.495	21-22	1.1044871113124	95
LC0774735	21.495	21-22	2.22099669714737	99.4739311084305
LC0190314	21.495	21-22	1.56572978783113	98.7567440769411
LC0128198	21.495	21-22	2.18087105165054	99.5851455336233
LC0223493	21.495	21-22	1.98962777074515	99.2639678822349
LC0411259	21.495	21-22	2.29624824294893	99.5851455336233
LC0810808	21.495	21-22	2.40694873595035	99.587732528909
LC0237740	21.495	21-22	1.55894844597804	98.3472733355637
LC0257343	21.495	21-22	2.21383638832527	99.5884911341586
LC0259171	21.495	21-22	2.18712572810173	99.4780863164938
LC0260498	21.495	21-22	1.52139962811538	99.0799598527936
LC0531419	21.495	21-22	2.48437102932841	99.5882569544405
LC0761617	21.495	21-22	2.39478427904704	99.5843807608513
LC0750325	21.495	21-22	2.09919705537992	99.3768844221105
LC0779659	21.495	21-22	2.46648206849591	99.5811553411071
LC0934224	21.495	21-22	2.57924611045419	99.5845060983782
LC0948712	21.495	21-22	2.64215773471423	99.5842135264729
LC0378874	21.495	21-22	1.96801571399364	99.4747407159585
LC0432165	21.495	21-22	2.55682093184149	99.6819870786329
LC0138513	21.495	21-22	2.27630092457077	99.4747407159585
LC0654717	21.495	21-22	2.25227034598832	99.5845060983782
LC0160801	21.495	21-22	1.72697158368288	99.5884911341586
LC0460447	21.495	21-22	2.64614876072859	99.4777893080708
LC0238964	21.495	21-22	2.13987908640124	99.4780863164938
LC0127329	21.495	21-22	1.78060530583897	99.5847565467819
LC0210194	21.495	21-22	2.6978916162663	99.5884911341586
LC0720617	21.495	21-22	2.27946160925767	99.4740368509213
LC0984536	21.495	21-22	2.26154833844469	99.4772818657017
LC0269688	21.495	21-22	2.30408102945992	99.3743726998996
LC0468434	21.495	21-22	2.77801370201807	99.5916044588759
LC0965798	21.495	21-22	2.83511959042455	99.5845060983782
LC0438966	21.495	21-22	2.86269774029492	99.6815713615338
LC0490839	21.495	21-22	2.66540273424233	99.5882569544405
LC0532957	21.495	21-22	2.17548282077477	99.584909450005
LC0736521	21.495	21-22	2.28151060149266	99.3734083902962
LC0764053	21.495	21-22	1.59472394640975	97.6578206674708
LC0933798	21.495	21-22	2.74062318804163	99.587732528909
LC1021445	21.495	21-22	2.58567500378689	99.5845478607565
LC0193283	21.495	21-22	1.40036527334994	98.3439277350284
LC0241712	21.495	21-22	2.65450382456705	99.5884911341586
LC0453365	21.495	21-22	2.14354562723842	99.4777893080708
LC0522814	21.495	21-22	2.01919940105529	99.26682289923
LC0688792	21.495	21-22	2.57217431361306	99.4773869346734
LC0718010	21.495	21-22	2.20463540138385	99.5839345032379
LC0864694	21.495	21-22	2.7068969238547	99.5878568556494
LC0348887	21.496	21-22	2.33817749929654	99.4747407159585
LC0470542	21.496	21-22	2.10250230918545	99.3773641750075
LC0470734	21.496	21-22	2.15143114366114	98.132280091043
LC0811533	21.496	21-22	2.63395297903844	99.5845060983782
LC0801471	21.496	21-22	2.02616540883925	98.8717777033813
LC0139322	21.496	21-22	1.68340729913209	95
LC0357963	21.496	21-22	2.2405492482826	99.3743726998996
LC0366171	21.496	21-22	2.53881242963306	99.5851455336233
LC0266793	21.496	21-22	2.44875268338913	99.4747407159585
LC0439275	21.496	21-22	2.70191321121234	99.6819870786329
LC0572985	21.496	21-22	2.29263259208243	99.5882569544405
LC0761850	21.496	21-22	1.8560639533331	99.5845060983782
LC1002008	21.496	21-22	2.34458874257871	99.5878982812343
LC0161573	21.496	21-22	1.89153745767256	99.5851455336233
LC0204934	21.496	21-22	2.06035782464862	99.3743726998996
LC0445452	21.496	21-22	1.86923171973098	99.3773641750075
LC0261575	21.496	21-22	1.21616590228599	96.2495817999331
LC0479953	21.496	21-22	1.47957531017499	99.025876209286
LC0147139	21.496	21-22	2.34918035899638	99.5884911341586
LC0473885	21.496	21-22	2.75338386583758	99.4777893080708
LC1008116	21.496	21-22	2.52995622007876	99.5878982812343
LC1017074	21.496	21-22	1.89850578553436	98.661043047466
LC0521773	21.496	21-22	2.60063534276226	99.4777893080708
LC0765787	21.496	21-22	2.18760531541815	99.5845060983782
LC0821741	21.496	21-22	2.17802678827043	99.4737724149489
LC0664011	21.496	21-22	2.46196348612494	99.5879396984925
LC0661639	21.496	21-22	2.33927251885594	99.4740368509213
LC0678443	21.496	21-22	1.88823567327057	99.4772818657017
LC0742712	21.496	21-22	2.35005409357903	99.4771241830065
LC0387674	21.496	21-22	2.60303605625052	99.5884911341586
LC0412422	21.496	21-22	2.55949965721467	99.5884911341586
LC0455891	21.496	21-22	1.71365851620836	98.6383405821345
LC0734559	21.496	21-22	2.53077581301041	99.5845060983782
LC0924385	21.496	21-22	2.35057749181728	99.4739311084305
LC0944755	21.496	21-22	2.58038890110886	99.5778045838359
LC0180416	21.496	21-22	1.39915433395822	95
LC0462786	21.496	21-22	2.83328738996897	99.6811010406177
LC0345928	21.496	21-22	2.30952370965311	99.4747407159585
LC0414399	21.496	21-22	2.41524052391397	99.588532432342
LC0577810	21.496	21-22	2.46793351953578	99.6815820345232
LC0996740	21.496	21-22	2.33783847936462	99.4771241830065
LC0347450	21.496	21-22	2.49352775559078	99.5884911341586
LC0142568	21.496	21-22	1.37456506072277	99.2225461613217
LC1006983	21.496	21-22	1.89839604593001	99.4739839849901
LC0368601	21.497	21-22	2.28695021578755	99.5884911341586
LC0188551	21.497	21-22	2.61326026000197	99.5884911341586
LC0818297	21.497	21-22	2.46007054329416	99.5845060983782
LC0384181	21.497	21-22	2.48198694699806	99.5884498276843
LC0451200	21.497	21-22	2.46819958607261	99.4744418036354
LC0187957	21.497	21-22	2.2974978859257	99.4780863164938
LC0242605	21.497	21-22	2.65675920687748	99.5851455336233
LC0282380	21.497	21-22	1.87355309351362	99.3743726998996
LC0344023	21.497	21-22	2.61847694692355	99.6821679491469
LC0981067	21.497	21-22	1.7199938263676	98.422395273899
LC0991671	21.497	21-22	2.5828811579723	99.4739311084305
LC0621372	21.497	21-22	2.34058290824753	99.5879396984925
LC0726711	21.497	21-22	2.11314083686708	99.587732528909
LC0791432	21.497	21-22	2.06572905946235	99.3600053612116
LC0922031	21.497	21-22	2.39332947223823	99.5842971604814
LC0925209	21.497	21-22	2.88585856424296	99.5845060983782
LC0140472	21.497	21-22	1.99895644047049	99.6821679491469
LC0213042	21.497	21-22	2.53996636799671	99.6821679491469
LC0394480	21.497	21-22	2.16028841313129	99.3777183004349
LC0172456	21.497	21-22	2.3964783222021	99.5884911341586
LC0530682	21.497	21-22	2.81921479988238	99.6819870786329
LC0683639	21.497	21-22	2.51710348503721	99.587732528909
LC0482886	21.497	21-22	2.53163217040451	99.4777893080708
LC0523609	21.497	21-22	2.9000064325505	99.4777893080708
LC0712664	21.497	21-22	2.50781540759202	99.5878982812343
LC0163943	21.497	21-22	1.73790792337464	99.2673134827702
LC0524184	21.497	21-22	2.83237477163751	99.4777893080708
LC0939904	21.497	21-22	2.27728824492103	99.4739134805482
LC0596477	21.497	21-22	2.16073856811258	99.5879396984925
LC0607189	21.497	21-22	2.55779583360563	99.5845478607565
LC0469352	21.497	21-22	2.69123183282297	99.4744418036354
LC0530464	21.497	21-22	2.40077967651297	99.4744418036354
LC0799966	21.497	21-22	2.10133457322018	99.5845060983782
LC0840671	21.497	21-22	2.51054501020661	99.5878568556494
LC0145897	21.497	21-22	2.42902515671152	99.5884911341586
LC0160878	21.497	21-22	1.6331653536839	99.2673134827702
LC0350033	21.497	21-22	1.889973638404	99.4780863164938
LC0343442	21.497	21-22	2.41560762266415	99.5884911341586
LC0563586	21.497	21-22	2.60796943782252	99.6817420435511
LC0704242	21.497	21-22	2.34323129456404	99.5879396984925
LC0881599	21.497	21-22	2.65263306808311	99.4772818657017
LC0407844	21.497	21-22	2.66604973848052	99.6821679491469
LC0432736	21.497	21-22	2.67289179828488	99.6821679491469
LC0595610	21.497	21-22	2.77909842637786	99.6817420435511
LC0748000	21.497	21-22	2.46136344529596	99.5845896147404
LC0128342	21.498	21-22	2.68096066491141	99.4780863164938
LC0154282	21.498	21-22	1.73102437981569	99.2673134827702
LC0192056	21.498	21-22	1.22685757028872	97.3402475744396
LC0277002	21.498	21-22	1.39304846641678	98.6617597858816
LC0378859	21.498	21-22	1.70620554188197	99.5617263298762
LC0719027	21.498	21-22	2.91706416401286	99.6817420435511
LC0201015	21.498	21-22	1.7326349675392	99.5851455336233
LC0508410	21.498	21-22	2.91268958831577	99.6853345830683
LC0925532	21.498	21-22	2.29931113547228	99.4739311084305
LC0198470	21.498	21-22	1.70286117057293	99.4746352563245
LC0572997	21.498	21-22	2.35171902342286	99.5845896147404
LC0586953	21.498	21-22	2.75318458137864	99.4773869346734
LC0729059	21.498	21-22	2.08131129515998	99.376571141277
LC0384931	21.498	21-22	2.22185743541914	99.5884085129166
LC0953603	21.498	21-22	2.0200296335427	99.5845478607565
LC0366137	21.498	21-22	1.69705489227257	99.3743308351178
LC0198616	21.498	21-22	2.39457424664933	99.6821679491469
LC0244621	21.498	21-22	2.06246916581425	99.5884911341586
LC0273628	21.498	21-22	1.86575522407145	99.5884911341586
LC0919258	21.498	21-22	1.9308471916825	99.2463069038288
LC1041504	21.498	21-22	2.83431259350339	99.5878982812343
LC0138318	21.498	21-22	2.13934375615238	99.5852287931496
LC0203596	21.498	21-22	2.00535213648622	99.1569086651054
LC0231780	21.498	21-22	1.85064623518307	99.3777183004349
LC0420004	21.498	21-22	2.27316337841235	99.5851455336233
LC0662372	21.498	21-22	2.3703094952587	99.5845896147404
LC0704164	21.498	21-22	2.43181391025294	99.5845896147404
LC1028849	21.498	21-22	2.08930445184787	99.5844225484282
LC0561268	21.498	21-22	2.58274496569128	99.5916044588759
LC0879186	21.498	21-22	1.58365210854204	98.346166722464
LC0420579	21.498	21-22	2.49938462040092	99.5884911341586
LC0534554	21.498	21-22	2.70095453195599	99.4777893080708
LC0537993	21.498	21-22	2.66089392430904	99.4777893080708
LC0798180	21.498	21-22	2.25966553872967	99.5878568556494
LC0807099	21.498	21-22	2.14563141529033	99.2659627953746
LC0662853	21.498	21-22	1.99466902182553	99.2663316582915
LC0094944	21.498	21-22	2.18341221197843	99.4747407159585
LC0279555	21.498	21-22	2.27701293937653	99.5550351288056
LC0391502	21.498	21-22	1.5487578285737	99.1569086651054
LC0417709	21.498	21-22	2.50459318174094	99.5884911341586
LC0485993	21.498	21-22	1.99729899240951	99.3740166705721
LC0985443	21.498	21-22	2.68610871905006	99.5878568556494
LC0788460	21.498	21-22	2.57182524904083	99.5878568556494
LC1030690	21.498	21-22	2.45086469237977	99.4739839849901
LC0161634	21.499	21-22	2.16163748070459	99.3743726998996
LC0144425	21.499	21-22	2.39160545088618	99.5851455336233
LC0279075	21.499	21-22	2.36172783601759	99.5851455336233
LC0105241	21.499	21-22	1.85064623518307	97.1629307460689
LC0249729	21.499	21-22	1.95472479097906	99.4747407159585
LC0346135	21.499	21-22	2.44183647431513	99.4747407159585
LC0409249	21.499	21-22	2.78204959023957	99.5851455336233
LC0419684	21.499	21-22	2.75005303410673	99.5884911341586
LC0469301	21.499	21-22	2.71545177360654	99.4777893080708
LC0176899	21.499	21-22	1.05461305455689	95
LC0406921	21.499	21-22	1.34242268082221	98.5643050768047
LC0574842	21.499	21-22	1.68151258663896	99.5845896147404
LC0783806	21.499	21-22	1.82872432713879	99.2628334003485
LC0139455	21.499	21-22	2.06829720503145	98.6383405821345
LC0652231	21.499	21-22	2.54984894430493	99.4773869346734
LC0161049	21.499	21-22	1.85775452205944	99.4780863164938
LC0246585	21.499	21-22	1.43743344379797	98.4610237537638
LC0629732	21.499	21-22	1.28262211287806	95
LC0674943	21.499	21-22	2.68989462823958	99.587732528909
LC0105951	21.499	21-22	1.10002573010786	95
LC0471993	21.499	21-22	2.89011349429092	99.5884911341586
LC0720580	21.499	21-22	1.98551628785272	99.5879396984925
LC0724711	21.499	21-22	1.20978301484851	95.2460662872447
LC0652613	21.499	21-22	2.69072754387037	99.5845896147404
LC0763288	21.499	21-22	2.52073237833201	99.5845060983782
LC0821038	21.499	21-22	2.17539583139403	99.5845060983782
LC0430318	21.499	21-22	2.48862121312943	99.5918367346939
LC0746908	21.499	21-22	2.31361415957813	99.5842971604814
LC0094923	21.499	21-22	1.457730548246	98.7587822014052
LC0186954	21.499	21-22	2.04056278508131	99.3748328430061
LC0412441	21.499	21-22	2.53044303990296	99.5884911341586
LC0411278	21.499	21-22	2.56633141003153	99.5884911341586
LC0446286	21.499	21-22	2.8691378080684	99.4777893080708
LC0707334	21.499	21-22	2.62250414669454	99.1656614394853
LC0635820	21.499	21-22	3.20030865954834	99.5879396984925
LC0387281	21.499	21-22	2.78071325425874	99.3844095015055
LC0777620	21.499	21-22	2.38612425840031	99.5845060983782
LC0960009	21.499	21-22	2.46172356926939	99.372040699822
LC0398070	21.499	21-22	2.4287501485563	99.5851455336233
LC0464363	21.499	21-22	2.79000352039049	99.6819870786329
LC0480981	21.499	21-22	2.37986728908088	99.5882569544405
LC0594696	21.499	21-22	2.72361162881506	99.5879396984925
LC0741031	21.499	21-22	2.30890573943157	99.5879396984925
LC0999609	21.499	21-22	1.65886959220196	98.5572255883239
LC0466263	21.499	21-22	2.48886081610798	99.6819870786329
LC0367692	21.5	21-22	2.20766129119678	99.5851455336233
LC0438043	21.5	21-22	1.61971926561173	99.2639678822349
LC1035979	21.5	21-22	1.48529543872609	98.9345662880691
LC0153681	21.5	21-22	2.07441412984114	99.4747407159585
LC0168329	21.5	21-22	1.90124030207331	99.3743726998996
LC0180667	21.5	21-22	1.95104594813582	99.5851455336233
LC0522221	21.5	21-22	2.45584943185815	99.4777893080708
LC0808122	21.5	21-22	2.19304107215324	99.5844225484282
LC0096016	21.5	21-22	1.61752453488629	98.9628638340582
LC0393369	21.5	21-22	2.71354934107431	99.5918367346939
LC0531725	21.5	21-22	1.72230478687433	97.8542496568808
LC0550233	21.5	21-22	2.3430342104792	99.4710942991999
LC0611014	21.5	21-22	2.59116481726774	99.5845896147404
LC0669873	21.5	21-22	2.4164074899431	99.5879396984925
LC0268311	21.5	21-22	1.6368889069838	99.2639678822349
LC0396105	21.5	21-22	1.98398692196519	99.5884911341586
LC0734625	21.5	21-22	2.35707683984241	99.5843807608513
LC0794096	21.5	21-22	2.53375935209931	99.584074061651
LC0918683	21.5	21-22	2.57137104525332	99.5811834081619
LC0146186	21.5	21-22	1.24353410183206	98.2301773168284
LC0241839	21.5	21-22	2.35823950817177	99.5884911341586
LC0430198	21.5	21-22	2.01594624365757	99.5884911341586
LC0677023	21.5	21-22	2.40065884976497	99.2627592909085
LC0759544	21.5	21-22	2.42453863715405	99.4739311084305
LC0961837	21.5	21-22	2.66551532598109	99.4672295938882
LC0170873	21.5	21-22	2.35583449588494	99.5884911341586
LC0219177	21.5	21-22	1.63103769653674	99.5852287931496
LC0463010	21.5	21-22	2.33935204904559	99.4744418036354
LC0917950	21.5	21-22	2.69204453961456	99.587732528909
LC1034661	21.5	21-22	2.04083959468534	99.3667705297015
LC0185755	21.5	21-22	2.2871744603745	99.585103891324
LC0451426	21.5	21-22	2.39068787728551	99.3740166705721
LC0524569	21.5	21-22	1.81848982220421	99.2735915375088
LC0591929	21.5	21-22	2.61772356273999	99.5845896147404
LC0846805	21.5	21-22	2.02218083941367	98.596032703391
LC0141989	21.5	21-22	1.66829271044822	99.2673134827702
LC0426200	21.5	21-22	2.5585885831082	99.4747407159585
LC0965607	21.5	21-22	2.71138537909845	99.5845060983782
LC0147003	21.5	21-22	2.17388524036879	99.5884911341586
LC0404632	21.5	21-22	2.37320634014295	99.5884911341586
LC0513714	21.5	21-22	2.6469425835818	99.4777893080708
LC0520346	21.5	21-22	2.57123119462061	99.3740166705721
LC0589409	21.5	21-22	1.76342799356294	97.6281407035176
LC0723087	21.5	21-22	2.65127801399814	99.5845060983782
LC0142869	21.5	21-22	2.53062225710608	99.5884911341586
LC0165096	21.5	21-22	2.58230204558662	99.6855135496822
LC0177878	21.5	21-22	1.73367865567709	99.2673134827702
LC0694491	21.5	21-22	2.18706927123042	99.4774394533213
LC0904924	21.5	21-22	2.6575816621009	99.4739311084305
LC0279188	21.5	21-22	2.20758051476543	99.4847775175644
LC0750314	21.5	21-22	2.4567910085419	99.4771241830065
LC0781403	21.5	21-22	2.26030994579492	99.4739311084305
LC0187975	21.5	21-22	2.42805376137963	99.6319839411174
LC0221182	21.5	21-22	2.3704020499725	99.6820615796519
LC0462319	21.5	21-22	2.52916076172113	99.5882569544405
LC0656366	21.5	21-22	2.05465135044174	99.2629815745394
LC0484190	21.501	21-22	2.51105406946821	99.4758768982664
LC0497062	21.501	21-22	2.6332563064664	99.5849511313429
LC0529924	21.501	21-22	2.41197305768532	99.3874066883139
LC0229414	21.501	21-22	1.41346741298582	98.8725326196052
LC0385941	21.501	21-22	2.28887494583528	99.5851455336233
LC0391944	21.501	21-22	2.39008687542377	99.5851455336233
LC0412399	21.501	21-22	2.57268576801626	99.5884911341586
LC0096437	21.501	21-22	1.97708312031585	99.4780863164938
LC0373598	21.501	21-22	2.51905318295554	99.5882018145904
LC0378506	21.501	21-22	1.42520805113866	95.4700568752091
LC0764107	21.501	21-22	2.30371430865371	99.3735343383585
LC0773635	21.501	21-22	2.48945221029981	99.5878568556494
LC0823152	21.501	21-22	2.19058379597718	99.3665158371041
LC0596513	21.501	21-22	2.41995574848976	99.5845896147404
LC1041212	21.501	21-22	2.80792044555631	99.5878982812343
LC0210341	21.501	21-22	2.05334739216927	99.2639678822349
LC0445748	21.501	21-22	1.96066100727098	99.2635490242025
LC0146763	21.501	21-22	1.75243260926147	99.3743726998996
LC0212464	21.501	21-22	2.56463056188969	99.5884911341586
LC0445022	21.501	21-22	1.51890857369141	98.4610237537638
LC0751783	21.501	21-22	2.45612300319438	99.5878568556494
LC0173379	21.501	21-22	2.7057782128286	99.6821679491469
LC0225072	21.501	21-22	2.82786016189851	99.6855135496822
LC0440076	21.501	21-22	2.004751155591	99.4781037770566
LC0190813	21.501	21-22	2.37158501149901	99.4780863164938
LC0197405	21.501	21-22	1.56984189940376	98.3673469387755
LC0362441	21.501	21-22	1.82542611776782	99.0799598527936
LC0835521	21.501	21-22	2.81899084506898	99.5845060983782
LC0156129	21.501	21-22	2.42194925106288	99.5884911341586
LC0271208	21.501	21-22	1.98407703390283	99.5851455336233
LC0722745	21.501	21-22	2.09788174471387	99.3665158371041
LC0989587	21.501	21-22	2.64340332203623	99.5878568556494
LC1041903	21.501	21-22	2.43960108383435	99.5845478607565
LC0670854	21.501	21-22	2.88676136985214	99.5879396984925
LC0384485	21.501	21-22	2.43263262225458	99.4780863164938
LC0776979	21.501	21-22	2.25825405350715	99.5845060983782
LC0859962	21.501	21-22	2.36218077659253	99.5843807608513
LC0371045	21.501	21-22	2.29806670654651	99.6821679491469
LC0167026	21.502	21-22	2.23009111974875	99.3777183004349
LC0168281	21.502	21-22	3.13460099144168	99.5884911341586
LC0709456	21.502	21-22	2.5585885831082	99.5845896147404
LC0866524	21.502	21-22	2.42352438861872	99.4672295938882
LC0873852	21.502	21-22	2.20199761958311	99.4672295938882
LC0948325	21.502	21-22	2.3905465398888	99.5845478607565
LC1034924	21.502	21-22	2.43055876952276	99.5845478607565
LC0564271	21.502	21-22	2.59492266271699	99.6817420435511
LC0349500	21.502	21-22	2.46686762035411	99.5884911341586
LC0874874	21.502	21-22	1.4184670209466	96.9744636701362
LC0198389	21.502	21-22	2.45644195210169	99.6821679491469
LC0227470	21.502	21-22	1.71365851620836	99.2639678822349
LC0267407	21.502	21-22	1.45040308615537	98.3472733355637
LC0510685	21.502	21-22	1.67117284271508	99.2625863109204
LC0161800	21.502	21-22	2.20617799752	99.5851455336233
LC0182243	21.502	21-22	2.39001611461189	99.5851455336233
LC0538128	21.502	21-22	2.71116585508325	99.4744418036354
LC0921772	21.502	21-22	1.25115134317535	95
LC0994351	21.502	21-22	2.60533737455187	99.5878982812343
LC0225847	21.502	21-22	2.91837637565009	99.6819125426907
LC0260255	21.502	21-22	2.51894801735721	99.5884911341586
LC0967348	21.502	21-22	2.64820383207719	99.5845060983782
LC0346452	21.502	21-22	2.41941047408622	99.5884085129166
LC0995387	21.502	21-22	2.22806655265797	99.3734083902962
LC0132056	21.502	21-22	2.32471447656067	99.5884911341586
LC0979671	21.502	21-22	2.4266576280958	99.5845478607565
LC0102345	21.502	21-22	2.05888133934956	99.4780863164938
LC0365003	21.502	21-22	1.91434315711944	98.3205085312814
LC0451938	21.502	21-22	1.78532983501077	95
LC0562265	21.502	21-22	1.44122367424261	95
LC0731141	21.502	21-22	2.46933592309913	99.4738782212392
LC0490688	21.502	21-22	2.00633766037455	99.4777893080708
LC0611787	21.502	21-22	2.45744284072842	99.5879396984925
LC0654859	21.502	21-22	2.75104033039702	99.5912897822446
LC0275007	21.502	21-22	1.0927206446841	95
LC0360263	21.502	21-22	2.71040510626825	99.6855135496822
LC0362918	21.502	21-22	1.93530569028993	99.2673134827702
LC0688726	21.502	21-22	2.59349651589937	99.5845896147404
LC0698392	21.502	21-22	2.22276847934858	99.3735972934043
LC0397215	21.502	21-22	2.47421626407626	99.4747407159585
LC0450978	21.502	21-22	2.6371794083261	99.3773641750075
LC0528069	21.502	21-22	2.3330036847557	98.1220500117163
LC0810870	21.502	21-22	2.5089200718614	99.5845060983782
LC0438331	21.502	21-22	2.19741840751002	99.5877187101964
LC0448964	21.502	21-22	2.32370575761771	99.4771066568345
LC0460778	21.502	21-22	2.88414938740755	99.6853345830683
LC0568344	21.502	21-22	2.65351159141462	99.5879396984925
LC0620807	21.502	21-22	2.57210452313988	99.5845896147404
LC1014398	21.502	21-22	2.62038593673088	99.5845478607565
LC0784105	21.502	21-22	2.15618557284097	99.3667068757539
LC0951985	21.502	21-22	2.9950996733824	99.5878982812343
LC0165553	21.503	21-22	1.41962536088774	98.5714285714286
LC0440983	21.503	21-22	2.78306704296571	99.5884911341586
LC0187865	21.503	21-22	2.44020041536149	99.6855135496822
LC0238353	21.503	21-22	2.10202185692415	99.3743726998996
LC0272769	21.503	21-22	2.30020405125247	99.5884911341586
LC0559387	21.503	21-22	2.26677246351307	99.5882569544405
LC0144146	21.503	21-22	1.33142729652074	96.1124121779859
LC0726726	21.503	21-22	2.1523800870476	99.3732193732194
LC0731510	21.503	21-22	2.52928916004335	99.5845060983782
LC0797634	21.503	21-22	2.46655623967125	99.5845060983782
LC0254116	21.503	21-22	2.21042554163109	99.5982725720599
LC0895005	21.503	21-22	2.47839332041434	99.4739311084305
LC0211415	21.503	21-22	1.46597736828582	98.7952211557823
LC0377623	21.503	21-22	2.51495927410872	99.5851455336233
LC0889213	21.503	21-22	1.7791634237645	98.346166722464
LC0152323	21.503	21-22	1.91089108864453	99.3775308724608
LC0097876	21.503	21-22	1.66633074430197	99.1569086651054
LC0223693	21.503	21-22	2.54809446459943	99.5884911341586
LC0228666	21.503	21-22	2.75131760356068	99.5884911341586
LC0369108	21.503	21-22	1.81730087839332	98.3104717296755
LC0663776	21.503	21-22	2.41005139755045	99.5845896147404
LC0435555	21.503	21-22	2.72270794369388	99.4777893080708
LC0662445	21.503	21-22	2.4715703917337	99.5845896147404
LC0462704	21.503	21-22	2.78212849222918	99.6821679491469
LC0895527	21.503	21-22	2.63819963074724	99.5845060983782
LC0455269	21.503	21-22	2.45845654044443	99.4744418036354
LC0512833	21.503	21-22	2.44288721890235	99.4744418036354
LC0160995	21.503	21-22	2.17034973913918	99.5884911341586
LC0228121	21.503	21-22	2.56513915196979	99.6821679491469
LC0249339	21.503	21-22	2.74837411333994	99.5884911341586
LC0422382	21.503	21-22	2.24049932650751	99.5884911341586
LC0443554	21.503	21-22	2.62513746295954	99.5882982996385
LC0717595	21.503	21-22	2.47625179600703	99.4740368509213
LC0447377	21.503	21-22	2.25698218590157	99.4771066568345
LC0575659	21.503	21-22	1.99418512820232	99.3740166705721
LC0911729	21.503	21-22	2.01426845720964	95
LC0826890	21.503	21-22	1.4367985102318	98.6328910333735
LC0887057	21.503	21-22	2.35738210329611	99.4737724149489
LC0388191	21.503	21-22	2.0630329650391	99.5884911341586
LC0100195	21.504	21-22	2.36051767993843	99.5884911341586
LC0569328	21.504	21-22	2.54616001970573	99.5912897822446
LC0365161	21.504	21-22	1.99038325890623	98.6617597858816
LC0416777	21.504	21-22	2.56454771175595	99.4780863164938
LC0652757	21.504	21-22	2.83224697970735	99.5845896147404
LC0776241	21.504	21-22	2.44844349996248	99.5778045838359
LC0873447	21.504	21-22	2.42023638046989	99.5845060983782
LC1040505	21.504	21-22	2.5985607184228	99.5845478607565
LC0213033	21.504	21-22	2.16405529189345	99.6821679491469
LC0226683	21.504	21-22	2.38167451769644	99.5884911341586
LC0655893	21.504	21-22	2.02645154573824	98.4790619765494
LC0841371	21.504	21-22	2.1483558264494	99.5845060983782
LC0874365	21.504	21-22	2.09923161508088	99.2661103850407
LC0827301	21.504	21-22	2.22973302309458	99.4739311084305
LC0934639	21.504	21-22	2.65568576202199	99.5845060983782
LC0573404	21.504	21-22	2.42000528495905	99.5845896147404
LC0449738	21.504	21-22	3.0357818342608	99.6853345830683
LC0557462	21.504	21-22	2.97238799910747	99.4744418036354
LC0219277	21.504	21-22	1.58523506336578	99.1568804576935
LC0509055	21.504	21-22	2.60989308402928	99.6585545475848
LC0969898	21.504	21-22	2.81189658639762	99.5845478607565
LC0991439	21.504	21-22	1.50555693866382	97.5474922102724
LC0607264	21.504	21-22	2.77339877019245	99.5879396984925
LC0800552	21.504	21-22	2.59278722830348	99.4736665660934
LC0200998	21.504	21-22	1.71458120883953	99.4780863164938
LC0256308	21.504	21-22	2.33330618144683	99.5851455336233
LC0431499	21.504	21-22	1.89839604593001	99.5851455336233
LC0724757	21.504	21-22	2.18508864275792	99.4739311084305
LC0358760	21.504	21-22	2.31094808032988	99.5884911341586
LC0452497	21.504	21-22	1.43632170013973	99.0331214452994
LC0974083	21.504	21-22	2.06457029224403	99.5845060983782
LC0200782	21.504	21-22	1.30770992340481	95.751087320174
LC0240682	21.504	21-22	2.2526831619322	99.5851455336233
LC0254278	21.504	21-22	1.45301239112146	97.8052860488458
LC0343883	21.504	21-22	2.1310409316001	99.5851455336233
LC0414173	21.504	21-22	2.34849957028384	99.4780863164938
LC0479449	21.504	21-22	2.21724699168539	99.1564288822683
LC0678516	21.504	21-22	2.28548979684629	99.3769470404984
LC0791060	21.504	21-22	2.53463521482625	99.5644015547514
LC0155787	21.505	21-22	2.47522068287357	99.5884773662551
LC0248033	21.505	21-22	1.99365662861546	99.2673134827702
LC0460394	21.505	21-22	3.08460844670453	99.5882569544405
LC0526491	21.505	21-22	1.34791518650169	97.7672145415593
LC0531487	21.505	21-22	2.24338534537166	99.5882569544405
LC0744999	21.505	21-22	1.92267356785855	99.2663316582915
LC0790281	21.505	21-22	1.57379958221574	99.2628334003485
LC0809832	21.505	21-22	2.39673969871123	99.5845060983782
LC0101438	21.505	21-22	2.14354562723842	99.5851455336233
LC0222721	21.505	21-22	2.39832201975588	99.5851455336233
LC0222790	21.505	21-22	1.33585891131982	97.6112412177986
LC0286036	21.505	21-22	2.15506261922392	99.5851455336233
LC0410256	21.505	21-22	2.71391035412896	99.5851455336233
LC0757092	21.505	21-22	2.57757221729545	99.5845060983782
LC0381406	21.505	21-22	2.50238614687417	99.5841856409913
LC0641489	21.505	21-22	2.52194835922053	99.5845896147404
LC0606969	21.505	21-22	2.61719960929127	99.4740368509213
LC0693887	21.505	21-22	2.58808113584454	99.5845478607565
LC0233850	21.505	21-22	2.48542327893166	99.585103891324
LC0435581	21.505	21-22	2.65628031824181	99.5884911341586
LC0474301	21.505	21-22	2.1901915805753	99.3676391862955
LC0893615	21.505	21-22	2.78168358450735	99.5845060983782
LC0207702	21.505	21-22	1.28194193344082	98.3138173302108
LC0508599	21.505	21-22	1.96189547366785	98.6609982258227
LC0176207	21.505	21-22	2.04151111295932	99.3643358982937
LC0194916	21.505	21-22	2.50034626991709	99.5884911341586
LC0724107	21.505	21-22	2.21047904264525	99.5879396984925
LC0240935	21.505	21-22	1.35774432518038	98.0060220809635
LC0223992	21.505	21-22	2.2001114596238	99.5851455336233
LC0470066	21.505	21-22	2.84992896541982	99.4777893080708
LC0653543	21.505	21-22	2.5386868166045	99.4739839849901
LC0709398	21.505	21-22	2.40671045860979	99.5879396984925
LC0420330	21.505	21-22	2.33059638216485	99.5851455336233
LC0130612	21.505	21-22	2.21547893636254	99.5851455336233
LC0191424	21.505	21-22	2.50759953534207	99.5851455336233
LC0257391	21.505	21-22	1.84447717574568	99.4747407159585
LC0872778	21.505	21-22	1.09025805293132	95
LC0361339	21.506	21-22	2.45429593073985	99.5851455336233
LC0470828	21.506	21-22	2.85984052945044	99.4777893080708
LC0937772	21.506	21-22	1.27943878828702	95
LC0198724	21.506	21-22	2.06292026373266	99.2673134827702
LC0369618	21.506	21-22	2.30382219986285	99.6821679491469
LC0660386	21.506	21-22	2.09808969036395	99.4773869346734
LC0672460	21.506	21-22	2.18015455945335	99.2696817420435
LC0345772	21.506	21-22	1.99396499819512	99.2673134827702
LC0457070	21.506	21-22	2.64900365594202	99.5782144411341
LC0141458	21.506	21-22	2.28912051806795	99.4780863164938
LC0344343	21.506	21-22	2.10687054447865	99.4780339277947
LC0577483	21.506	21-22	1.06892761168207	95
LC0823086	21.506	21-22	1.9703933720796	99.4739311084305
LC0430212	21.506	21-22	2.11216914800166	99.4780863164938
LC0270999	21.506	21-22	2.01919940105529	99.4780863164938
LC0949965	21.506	21-22	2.23274206272074	99.3730722810782
LC0131999	21.506	21-22	2.53127449506536	99.5884911341586
LC0202618	21.506	21-22	1.86557770741993	99.4747407159585
LC0698305	21.506	21-22	1.59604700754544	99.1557788944724
LC0101911	21.506	21-22	1.51121470113639	98.7122884473878
LC0130292	21.506	21-22	2.31812596907318	99.4747407159585
LC0232808	21.506	21-22	2.09788174471387	99.4780863164938
LC0486575	21.506	21-22	2.06587835285739	97.4692866468048
LC0527212	21.506	21-22	2.79656045776571	99.4811368125063
LC0527604	21.506	21-22	2.92027467659749	99.4777893080708
LC0687978	21.506	21-22	1.50297305906563	98.2691663876799
LC0734788	21.506	21-22	2.61146839047983	99.5845060983782
LC0394770	21.506	21-22	2.57100967230931	99.5884911341586
LC0168486	21.506	21-22	1.68833081811227	99.3677449570133
LC0286977	21.506	21-22	2.61161711055434	99.5918367346939
LC0441846	21.506	21-22	1.68770727962482	95
LC0833988	21.506	21-22	1.78532983501077	99.2628334003485
LC0256595	21.506	21-22	2.33749919457944	99.6821679491469
LC0360564	21.506	21-22	1.84135947045486	98.7152893944463
LC0702117	21.506	21-22	1.85545858038604	99.4772818657017
LC0953037	21.506	21-22	2.08856131179122	99.3667705297015
LC0556030	21.506	21-22	2.81468699662182	99.4777893080708
LC0565969	21.506	21-22	1.98824672337538	99.4744418036354
LC0913099	21.506	21-22	2.9696581550078	99.5878568556494
LC0167411	21.506	21-22	1.95631253084119	99.5884911341586
LC0885987	21.506	21-22	2.27946160925767	99.5843807608513
LC0269913	21.506	21-22	2.45723072368727	99.5851455336233
LC0278905	21.506	21-22	2.46865743001969	99.4780863164938
LC0710086	21.506	21-22	2.6418507323199	99.5845060983782
LC0858852	21.506	21-22	2.76642771995642	99.5845060983782
LC0374698	21.506	21-22	2.34433331568128	99.5884911341586
LC0935545	21.506	21-22	2.59439255037543	99.5845060983782
LC0123508	21.507	21-22	1.77121990194953	99.4747407159585
LC0943057	21.507	21-22	2.43710021942166	99.5845060983782
LC0943168	21.507	21-22	2.35524073941683	99.4739311084305
LC0227224	21.507	21-22	2.70226678345133	99.6821679491469
LC0432782	21.507	21-22	2.65655813796464	99.6821679491469
LC0625510	21.507	21-22	2.72039913317288	99.3668341708543
LC0728592	21.507	21-22	1.79982283099332	99.3667068757539
LC0098774	21.507	21-22	1.70816585785554	99.2673134827702
LC0972712	21.507	21-22	2.39185215905864	99.4739311084305
LC0431935	21.507	21-22	2.01296369982578	99.4747407159585
LC0872502	21.507	21-22	1.94046667766353	99.2625368731563
LC0962383	21.507	21-22	2.80848105656595	99.5878982812343
LC0360814	21.507	21-22	2.29839453371295	99.3777183004349
LC0456811	21.507	21-22	2.5273205008474	99.380711679443
LC0821136	21.507	21-22	2.66244616078836	99.5845060983782
LC0158740	21.507	21-22	2.24533990269532	99.4775094617678
LC0479588	21.507	21-22	1.98771094313031	99.3773641750075
LC0680382	21.507	21-22	2.64628606844065	99.5878982812343
LC0143745	21.507	21-22	2.25117570000674	99.5884911341586
LC0765683	21.507	21-22	2.48243049156818	99.5845060983782
LC0826102	21.507	21-22	2.30313123251076	99.3667068757539
LC0363767	21.507	21-22	2.50933695801764	99.6821679491469
LC0458656	21.507	21-22	1.48301642014413	97.6600943996251
LC0263109	21.507	21-22	2.62243163393039	99.5884911341586
LC0654181	21.507	21-22	2.75779824820512	99.5879396984925
LC0564826	21.507	21-22	2.02840856511547	99.4777893080708
LC0806210	21.507	21-22	1.03019478535675	95
LC0819427	21.507	21-22	1.79190108000957	99.3667068757539
LC0855032	21.507	21-22	2.15344898860098	99.4735959765298
LC0134412	21.507	21-22	2.82325246066024	99.5918367346939
LC0345130	21.507	21-22	1.29797924415936	98.6283037805286
LC0164497	21.507	21-22	1.72599325892472	99.5884911341586
LC0955887	21.507	21-22	2.43163712278446	99.5878982812343
LC0219747	21.507	21-22	2.15344898860098	99.5884911341586
LC0901269	21.507	21-22	2.50275476578036	99.4739311084305
LC0226963	21.507	21-22	2.53856116723379	99.5884911341586
LC0402507	21.507	21-22	1.86923171973098	99.2673134827702
LC0647637	21.507	21-22	2.41557426286985	99.5879396984925
LC0672556	21.507	21-22	2.60284101868146	99.5879396984925
LC0843517	21.507	21-22	2.53053265774905	99.5845060983782
LC0357505	21.507	21-22	2.31993843998031	99.5884911341586
LC0932955	21.507	21-22	2.1987120574604	99.4739311084305
LC1029395	21.507	21-22	2.58159698500028	99.5878982812343
LC0148233	21.507	21-22	2.2322589623427	99.5884911341586
LC0246971	21.507	21-22	2.16640050857507	99.3777183004349
LC0411538	21.507	21-22	2.42239283622737	99.6821679491469
LC0139354	21.508	21-22	2.27135362210248	99.4780863164938
LC0369192	21.508	21-22	2.35038371415839	99.5884911341586
LC0676895	21.508	21-22	1.00603795499732	95
LC0966652	21.508	21-22	2.02493696803744	99.2594826430773
LC0263495	21.508	21-22	2.32192966852652	99.5850205816405
LC0423339	21.508	21-22	2.50472905162126	99.5851455336233
LC0425146	21.508	21-22	2.31538249631499	99.4780863164938
LC0783808	21.508	21-22	1.36940141369662	96.585578340705
LC0481728	21.508	21-22	2.25217315577153	99.4744418036354
LC0512604	21.508	21-22	1.14705767102836	95
LC0821088	21.508	21-22	2.28000895310819	99.4772818657017
LC0859914	21.508	21-22	1.87943996599522	99.2594826430773
LC0277181	21.508	21-22	1.72288061068694	99.3743726998996
LC0379810	21.508	21-22	1.90205731080847	96.8852459016393
LC0685416	21.508	21-22	1.60616631460762	98.3752093802345
LC0885662	21.508	21-22	2.57159238336131	99.587732528909
LC0891780	21.508	21-22	2.90705647031932	99.5845060983782
LC0155326	21.508	21-22	1.87523494645016	99.5851455336233
LC0189676	21.508	21-22	1.89342884177955	99.3743726998996
LC0367418	21.508	21-22	1.95559155040572	99.4780863164938
LC0375645	21.508	21-22	2.4545247355931	99.5884911341586
LC0419380	21.508	21-22	2.47020461541772	99.3743726998996
LC0580267	21.508	21-22	2.69643502648943	99.5879396984925
LC0659192	21.508	21-22	2.59328606702046	99.5879396984925
LC0562710	21.508	21-22	1.04688519083771	95
LC0889210	21.508	21-22	1.85979854748057	99.1553544494721
LC0910622	21.508	21-22	2.25105390218731	99.5843807608513
LC0150742	21.508	21-22	2.10496484552782	99.5851455336233
LC0175100	21.508	21-22	2.3063821321502	99.5851455336233
LC0354642	21.508	21-22	2.57910877327796	99.5885737222371
LC0417878	21.508	21-22	2.70272341410473	99.5851455336233
LC0617979	21.508	21-22	1.27554168840131	95.7524434328558
LC0399644	21.508	21-22	2.58553968496402	99.5884911341586
LC0540191	21.508	21-22	2.35200876556577	99.5882569544405
LC0690182	21.508	21-22	2.36270861090932	99.4740368509213
LC0162775	21.508	21-22	1.6787004349983	99.1569086651054
LC0434090	21.508	21-22	1.91834492896227	99.4747934299
LC0919800	21.508	21-22	2.89000720792453	99.5845060983782
LC0941812	21.508	21-22	2.54743008581827	99.584464327603
LC0096395	21.508	21-22	1.62644302533129	99.1567958241317
LC0242870	21.508	21-22	2.11899180019598	99.372904091214
LC0411910	21.508	21-22	2.69171787294949	99.681357751392
LC0743530	21.508	21-22	2.48767560625998	99.4771241830065
LC0146790	21.508	21-22	1.3912880485953	97.8020139841424
LC0233676	21.508	21-22	1.96894968098134	99.4747407159585
LC0860355	21.508	21-22	2.86239974763749	99.5843807608513
LC0170612	21.508	21-22	2.34890817156036	99.5851455336233
LC0261174	21.508	21-22	2.30770992340481	99.5851455336233
LC0594826	21.508	21-22	2.37535263923276	99.4773869346734
LC0697748	21.508	21-22	1.93846968836765	99.2629815745394
LC0138887	21.508	21-22	2.34564814148787	99.5884911341586
LC0210918	21.508	21-22	2.39033444751185	99.5884911341586
LC0635574	21.508	21-22	2.50084000461779	99.5879396984925
LC0821630	21.508	21-22	1.88473873776963	99.3731983642824
LC1029233	21.508	21-22	2.63953629082611	99.4738782212392
LC0261560	21.508	21-22	1.87863667302652	99.3743726998996
LC0400922	21.508	21-22	1.11627558758054	95
LC0155477	21.509	21-22	2.24958965777294	99.474846133262
LC0873322	21.509	21-22	1.49429376866533	97.089069775232
LC0961079	21.509	21-22	2.76774195358339	99.3767591475674
LC0225747	21.509	21-22	2.48586332959733	99.5884911341586
LC0645902	21.509	21-22	2.04987671987388	99.5845896147404
LC0194877	21.509	21-22	1.67338957818831	98.8658414185346
LC0512025	21.509	21-22	2.41984014141691	99.5882569544405
LC0130348	21.509	21-22	2.46169357034129	99.5851455336233
LC0159382	21.509	21-22	1.60799085854717	98.8256942121111
LC0480817	21.509	21-22	2.07503572592219	99.5715194322632
LC0645851	21.509	21-22	2.98053057146327	99.5878154217352
LC0212446	21.509	21-22	2.19465307195293	99.5851455336233
LC0437085	21.509	21-22	2.76283605130257	99.6821041359925
LC0505512	21.509	21-22	2.83614048301234	99.4777893080708
LC0734553	21.509	21-22	2.50785587169583	99.5878568556494
LC0750298	21.509	21-22	2.19636965316761	99.5843668297915
LC0752164	21.509	21-22	2.35337759488865	99.587732528909
LC0878541	21.509	21-22	1.79699039054569	99.3734083902962
LC0122491	21.509	21-22	1.8710472613055	99.3777183004349
LC0401233	21.509	21-22	2.58181317361987	99.5884911341586
LC0256591	21.509	21-22	2.32172267434601	99.5884911341586
LC0491027	21.509	21-22	2.72671091249261	99.6819870786329
LC0473488	21.509	21-22	2.72327502050576	99.4811368125063
LC0811396	21.509	21-22	2.4703810861564	99.5845060983782
LC0404210	21.509	21-22	1.52621000384166	98.5178989628638
LC0990870	21.509	21-22	2.6677237187884	99.4739839849901
LC0162319	21.509	21-22	1.28194193344082	96.8517898962864
LC0482237	21.509	21-22	2.48277357007474	97.4692866468048
LC0682482	21.509	21-22	2.24804686935866	99.5845896147404
LC0134375	21.509	21-22	1.96345726011671	99.5848816577952
LC0357490	21.509	21-22	1.9198100201702	99.4780863164938
LC0362468	21.509	21-22	2.13681565772685	99.5884911341586
LC0789898	21.509	21-22	2.47351616535092	99.5845060983782
LC0485702	21.51	21-22	2.36131222510233	99.4744418036354
LC0797712	21.51	21-22	2.00715010536668	99.3733453972722
LC0430554	21.51	21-22	2.19997446253049	99.5882569544405
LC0150774	21.51	21-22	1.81577692029836	99.4747407159585
LC0365892	21.51	21-22	2.27696703814709	99.4747407159585
LC0711148	21.51	21-22	1.21616590228599	95
LC0749355	21.51	21-22	2.43605127520224	99.4739311084305
LC0791821	21.51	21-22	2.55077851856426	99.5811553411071
LC0147472	21.51	21-22	1.79091819521458	99.073268651723
LC0164979	21.51	21-22	2.51662790776235	99.5884911341586
LC0244616	21.51	21-22	2.28366299005883	99.6821679491469
LC0674786	21.51	21-22	2.25909192863221	99.5879396984925
LC0775871	21.51	21-22	2.18704104004233	99.4773869346734
LC0252059	21.51	21-22	1.74091507648128	99.4747407159585
LC0378324	21.51	21-22	2.47743962061982	99.5850761251464
LC0242495	21.51	21-22	1.46701581843844	99.1563724013257
LC0581058	21.51	21-22	1.76380222407459	99.5845896147404
LC0593196	21.51	21-22	1.99686176849067	95
LC0662917	21.51	21-22	2.67115432229964	99.5879396984925
LC0997868	21.51	21-22	2.0231701211214	99.4739839849901
LC0375064	21.51	21-22	2.36651634384754	99.5884911341586
LC0390301	21.51	21-22	2.75350645699097	99.5884911341586
LC0974084	21.51	21-22	2.75387402296014	99.5845060983782
LC0450501	21.51	21-22	1.60465797204787	98.7580758544505
LC0375424	21.51	21-22	2.45498198398436	99.5851455336233
LC0691320	21.51	21-22	2.67577834167409	99.5845896147404
LC0821428	21.51	21-22	2.60641361350352	99.4739311084305
LC0276248	21.51	21-22	2.0668475109739	99.5884911341586
LC0447360	21.51	21-22	1.95375969173323	99.4744418036354
LC0566376	21.51	21-22	2.49619598389756	99.6817420435511
LC0594441	21.51	21-22	2.7462448717202	99.5912897822446
LC0222526	21.51	21-22	2.60448525600586	99.5884911341586
LC0479408	21.51	21-22	2.18624982077909	99.2635490242025
LC0156420	21.51	21-22	1.33825723024626	97.5242556038809
LC0368297	21.51	21-22	2.43710021942166	99.5884911341586
LC1021357	21.51	21-22	2.30252573296074	99.4738782212392
LC0363090	21.51	21-22	1.83231726992226	99.4780863164938
LC0367954	21.51	21-22	1.75220215317652	99.2639678822349
LC0865179	21.51	21-22	2.44541736976592	99.4772818657017
LC0758554	21.51	21-22	1.49734438101758	99.1556091676719
LC0224041	21.511	21-22	1.74710093136499	99.4747407159585
LC0692995	21.511	21-22	2.72320109594343	99.5879396984925
LC0172271	21.511	21-22	2.01820102249629	99.3810639009702
LC0858473	21.511	21-22	2.29072448001922	99.5878568556494
LC0460779	21.511	21-22	2.26007138798507	99.5884911341586
LC0467640	21.511	21-22	1.48897352472651	98.225822649215
LC0792937	21.511	21-22	2.53760504215178	99.5878568556494
LC0233292	21.511	21-22	2.07099779699342	99.5851455336233
LC0365972	21.511	21-22	2.4252406791002	99.5884911341586
LC0197532	21.511	21-22	2.14900345192855	99.3643358982937
LC0430756	21.511	21-22	2.7861549222238	99.6855135496822
LC0774842	21.511	21-22	2.81044087557488	99.5845060983782
LC0100033	21.511	21-22	1.97708312031585	99.3741842642482
LC0851712	21.511	21-22	2.14900345192855	99.5845060983782
LC0693784	21.511	21-22	2.69708106431331	99.5879396984925
LC1034601	21.511	21-22	1.3727279408856	95.8835744908896
LC0482725	21.511	21-22	2.52677851984585	99.5882569544405
LC0621719	21.511	21-22	2.59690484088136	99.5879396984925
LC0736344	21.511	21-22	2.1992339305369	99.5842971604814
LC0974728	21.511	21-22	2.67878233528744	99.5843807608513
LC0262317	21.511	21-22	2.2818057696266	99.5884911341586
LC0407444	21.511	21-22	2.26290176265414	99.5884911341586
LC0425445	21.511	21-22	2.56291114504765	99.6855135496822
LC0907564	21.511	21-22	2.70171473970499	99.587691069992
LC0099287	21.511	21-22	2.43239198477992	99.5885737222371
LC0558261	21.511	21-22	2.75467699059716	99.6819870786329
LC0622118	21.511	21-22	2.83270685478079	99.5912897822446
LC0651391	21.511	21-22	2.48852251464441	99.5879396984925
LC0693307	21.511	21-22	1.90864583890711	99.4739311084305
LC0715245	21.511	21-22	2.2211794205985	99.5845896147404
LC0878149	21.511	21-22	2.5382091554764	99.5842971604814
LC0154702	21.511	21-22	1.77085201164214	99.3743726998996
LC0427136	21.511	21-22	2.05334739216927	99.5851455336233
LC0491176	21.511	21-22	2.47836445116968	99.5882569544405
LC0699455	21.511	21-22	1.71399426766064	99.2629815745394
LC0886164	21.511	21-22	2.61817365768687	99.5845060983782
LC0401509	21.511	21-22	1.58523506336578	98.8691870190699
LC0912653	21.511	21-22	2.64048143697042	99.587732528909
LC0131998	21.511	21-22	2.57491054717519	99.6821679491469
LC0575475	21.511	21-22	2.09881671704894	99.5845896147404
LC0759922	21.511	21-22	2.83992405428707	99.587732528909
LC0154765	21.512	21-22	2.31925184114025	99.5884911341586
LC0187007	21.512	21-22	2.03846119617856	99.0397483940043
LC0971810	21.512	21-22	2.55080295419595	99.5843807608513
LC0264552	21.512	21-22	2.51919774408441	99.5884911341586
LC0362977	21.512	21-22	2.52838957359005	99.6821679491469
LC0408251	21.512	21-22	2.40413212369531	99.5884911341586
LC0884978	21.512	21-22	2.34654855854847	99.4737724149489
LC0468212	21.512	21-22	2.74727971255441	99.4744418036354
LC0521587	21.512	21-22	2.14429392719853	99.4543567770227
LC0154226	21.512	21-22	2.02106519720257	99.2673379947141
LC0561445	21.512	21-22	2.42277034803647	99.4777893080708
LC0775260	21.512	21-22	1.5856862784525	99.1557788944724
LC0845137	21.512	21-22	2.36185999248929	99.5778045838359
LC0163683	21.512	21-22	2.0310447165837	99.2673134827702
LC0514053	21.512	21-22	2.79258777821532	99.4811368125063
LC0343941	21.512	21-22	2.53935215203954	99.5884911341586
LC0425614	21.512	21-22	1.74764481932825	98.384074941452
LC0713406	21.512	21-22	2.60860090548185	99.5845896147404
LC0358690	21.512	21-22	2.6398847419163	99.5851455336233
LC0580376	21.512	21-22	2.81808726686961	99.5879396984925
LC0776631	21.512	21-22	2.58319877396862	99.5811553411071
LC0454417	21.512	21-22	2.5832781416865	99.5882569544405
LC0168479	21.512	21-22	1.98663739561015	99.2639678822349
LC0437572	21.512	21-22	1.89420525914208	99.3743726998996
LC0486545	21.512	21-22	2.46079263757986	99.4777893080708
LC0662169	21.512	21-22	2.43242407748135	99.3735343383585
LC0364143	21.512	21-22	2.38769230320092	99.5884911341586
LC0407253	21.512	21-22	2.11571033801238	99.4780863164938
LC0663240	21.512	21-22	2.42370450887018	99.4773869346734
LC0781071	21.512	21-22	2.03314217706062	99.1556091676719
LC0940419	21.512	21-22	2.77221898980073	99.5843807608513
LC0997477	21.512	21-22	1.84997191232885	99.3667705297015
LC0181198	21.512	21-22	2.27733411221598	99.4780863164938
LC0887296	21.512	21-22	2.566743806304	99.5845060983782
LC0265088	21.512	21-22	2.5971464878337	99.5851455336233
LC0666715	21.512	21-22	1.90552604843505	99.0717469253711
LC0568341	21.512	21-22	2.20030318298158	99.2668965286379
LC0738558	21.512	21-22	1.75747194776567	99.2663316582915
LC0532468	21.512	21-22	2.06122622511912	99.584909450005
LC0893810	21.512	21-22	2.49913699453738	99.587732528909
LC0468425	21.512	21-22	2.73919246733696	99.5748669366987
LC0812024	21.512	21-22	2.50289121194124	99.5845060983782
LC0558358	21.512	21-22	2.58038890110886	99.5882569544405
LC0810130	21.512	21-22	1.41027096425218	97.9973878972573
LC0818485	21.512	21-22	1.30984300471607	98.1218613993974
LC0191386	21.513	21-22	2.38898878512471	99.2673134827702
LC0378299	21.513	21-22	2.45738224643038	99.5847704517296
LC0373568	21.513	21-22	2.18055594070364	99.5884911341586
LC0478200	21.513	21-22	2.66419052595009	99.5882569544405
LC0867142	21.513	21-22	1.08170727009735	95
LC0390406	21.513	21-22	2.48630293483116	99.5851455336233
LC0225217	21.513	21-22	2.68027204194214	99.6821679491469
LC0359276	21.513	21-22	2.51637669852615	99.6821679491469
LC0604528	21.513	21-22	2.23509899009494	99.5845896147404
LC0891392	21.513	21-22	1.63488014076653	95.8018078339471
LC0138286	21.513	21-22	1.68187412212865	99.1569086651054
LC0168443	21.513	21-22	2.81013838824774	99.5918367346939
LC0527459	21.513	21-22	2.89898831063838	99.4777893080708
LC0745644	21.513	21-22	1.53932706353937	99.1055276381909
LC0218272	21.513	21-22	2.49025353076567	99.5884911341586
LC0748031	21.513	21-22	2.53305993328411	99.5879396984925
LC0789582	21.513	21-22	2.58279036786391	99.5845896147404
LC0565774	21.513	21-22	2.79604675441366	99.4777893080708
LC0705215	21.513	21-22	2.23924941347672	99.3735343383585
LC0822242	21.513	21-22	2.69572677355587	99.5845060983782
LC0244723	21.513	21-22	2.39232755798354	99.6821679491469
LC0403625	21.513	21-22	1.60357736815147	97.7780012065152
LC0673985	21.513	21-22	1.46029632675748	98.7582005623243
LC0683749	21.513	21-22	1.78361776519075	98.8686571160798
LC0205341	21.513	21-22	2.40353230484943	99.4780863164938
LC0251780	21.513	21-22	2.52602895620343	99.5850205816405
LC0885630	21.513	21-22	2.36445718511883	99.5845060983782
LC0265791	21.513	21-22	2.41600774044929	99.5851455336233
LC0500291	21.513	21-22	2.75663610824585	99.4742834181623
LC0496150	21.513	21-22	2.21162772316862	99.4744418036354
LC0129731	21.513	21-22	1.889973638404	99.4747407159585
LC0142799	21.513	21-22	2.31043839481585	99.5884911341586
LC0432775	21.513	21-22	2.69289096313731	99.6819870786329
LC0461885	21.513	21-22	2.85442143339527	99.6819870786329
LC0562753	21.513	21-22	2.5035046897224	99.5845896147404
LC0886934	21.513	21-22	3.0491831226042	99.6815820345232
LC0357201	21.513	21-22	2.36366837811077	99.5884911341586
LC0444902	21.513	21-22	1.89575394207373	99.3740166705721
LC0495297	21.513	21-22	2.52976390404012	99.6819870786329
LC0642827	21.513	21-22	2.62902202738276	99.5879396984925
LC0694267	21.513	21-22	2.33741932432967	99.4740368509213
LC0174755	21.514	21-22	1.78211414747907	98.6617597858816
LC0863851	21.514	21-22	2.11829780133278	99.5778045838359
LC0943151	21.514	21-22	2.45131044583783	99.4739311084305
LC0272512	21.514	21-22	2.30575967226282	99.5884911341586
LC0269887	21.514	21-22	1.70782556833223	99.2639678822349
LC0687795	21.514	21-22	2.19265107066798	99.4773869346734
LC0716207	21.514	21-22	2.40184839139552	99.5879396984925
LC0826962	21.514	21-22	1.44075170047919	98.9646160032167
LC0530763	21.514	21-22	2.6182782641093	99.6853345830683
LC0523715	21.514	21-22	2.64575621360384	97.5797542931744
LC0750183	21.514	21-22	2.42768081633146	99.5843807608513
LC0912753	21.514	21-22	2.2425165823656	99.3734083902962
LC0362328	21.514	21-22	2.44535507406447	99.5951823352292
LC0359504	21.514	21-22	1.41027096425218	97.7919036467046
LC0479792	21.514	21-22	1.96670477665787	99.4777893080708
LC0917892	21.514	21-22	2.70201672556915	99.584464327603
LC0483107	21.514	21-22	2.20636706194497	99.3740166705721
LC0687750	21.514	21-22	2.45928691724239	99.5845896147404
LC0540840	21.514	21-22	1.47538059314336	99.2668965286379
LC0175002	21.514	21-22	2.33988849722375	99.4780863164938
LC0467469	21.514	21-22	2.43839993380471	99.5884911341586
LC0745716	21.514	21-22	2.05797023171071	99.3734083902962
LC0224227	21.514	21-22	1.45909078960059	98.4074941451991
LC0494578	21.514	21-22	2.39922362152727	99.5882569544405
LC0699301	21.514	21-22	1.81384775422885	99.4538265648036
LC0910628	21.514	21-22	2.22055261986635	98.7712190712157
LC0554026	21.514	21-22	2.52919928520383	99.6817633659386
LC0586512	21.514	21-22	2.7127254440595	99.5879396984925
LC0624731	21.514	21-22	2.10585067438514	99.4740368509213
LC1042317	21.514	21-22	1.42975228000241	97.6165768419643
LC0210272	21.514	21-22	2.52176552587708	99.4780863164938
LC0885870	21.514	21-22	2.95596180320146	99.5843807608513
LC0195162	21.515	21-22	2.84678231409796	99.5851455336233
LC0847844	21.515	21-22	2.43960108383435	99.5845060983782
LC0718030	21.515	21-22	2.79519850915429	99.5879396984925
LC0194225	21.515	21-22	2.25049319184061	99.5851455336233
LC0230843	21.515	21-22	2.31130874600081	99.4779291188381
LC0617085	21.515	21-22	2.48388670717166	99.5879396984925
LC0949102	21.515	21-22	2.68655583691057	99.5845896147404
LC0218471	21.515	21-22	1.98632377705077	99.5851455336233
LC0588091	21.515	21-22	2.69531528181265	99.6817420435511
LC0098615	21.515	21-22	2.04344087624447	99.4779815285772
LC0175746	21.515	21-22	1.8968567727372	99.367681498829
LC0376152	21.515	21-22	2.16052855385176	98.7823236209146
LC0725591	21.515	21-22	2.30137729234934	99.5845060983782
LC0793488	21.515	21-22	2.59399454104691	99.5845060983782
LC0480185	21.515	21-22	1.8431704645199	99.584909450005
LC0567419	21.515	21-22	2.10978096801358	99.3773641750075
LC0661259	21.515	21-22	2.57716998101412	99.5845896147404
LC0728877	21.515	21-22	2.1554271386398	99.474019230125
LC0789877	21.515	21-22	2.5171562948238	99.5845060983782
LC0858251	21.515	21-22	1.68939766282128	95
LC0165542	21.515	21-22	2.34082073665592	99.5851455336233
LC0689617	21.515	21-22	2.71029511010061	99.5879396984925
LC0499879	21.515	21-22	2.72993384671429	99.3740166705721
LC0514457	21.515	21-22	2.14138705486734	98.6509557125163
LC0537456	21.515	21-22	2.55241267360296	99.4777893080708
LC0509946	21.515	21-22	2.0936667822279	99.4777893080708
LC0101845	21.515	21-22	2.34208695990458	99.5851455336233
LC0268814	21.515	21-22	2.48871988918917	99.5884911341586
LC0515171	21.515	21-22	1.91254088279064	99.3740166705721
LC0785605	21.515	21-22	2.03161041472348	99.3733663963541
LC1004370	21.515	21-22	1.79042591739111	98.6363788655476
LC0393802	21.515	21-22	1.94166047838839	99.2639678822349
LC0595429	21.515	21-22	1.33203427702752	97.7118927973199
LC0186376	21.515	21-22	2.06807448990765	99.2639678822349
LC0488939	21.515	21-22	2.43819414079334	96.966548233559
LC0926810	21.515	21-22	1.55169391512722	98.5604285236023
LC0148593	21.515	21-22	2.11384311893749	99.4779815285772
LC0187858	21.515	21-22	2.62178884895084	99.6821679491469
LC0227156	21.515	21-22	1.14612803567824	95.0886584141853
LC0273712	21.515	21-22	1.92339946615872	99.4747407159585
LC0363512	21.515	21-22	2.4142879584347	99.5884911341586
LC1023531	21.515	21-22	1.79386020134267	99.2595570744128
LC0738521	21.515	21-22	2.27249140068857	99.5879396984925
LC0164405	21.515	21-22	1.6698745024898	99.4747407159585
LC0257326	21.515	21-22	2.10380372095596	99.3777183004349
LC0258721	21.515	21-22	1.57898284270279	99.2673134827702
LC0471649	21.516	21-22	2.9112588435064	99.4811368125063
LC0473841	21.516	21-22	2.80031145577987	99.5715194322632
LC0735572	21.516	21-22	2.12943207415557	99.3768635465175
LC0921941	21.516	21-22	2.3988944070785	99.5845060983782
LC0225429	21.516	21-22	2.18557048364222	99.3810639009702
LC0238713	21.516	21-22	1.55834850876162	99.367681498829
LC0358230	21.516	21-22	1.03742649794062	95.1232565140315
LC0420394	21.516	21-22	1.95090008936639	99.3777183004349
LC0504459	21.516	21-22	2.48586332959733	99.4744418036354
LC0573313	21.516	21-22	2.6017558787388	99.4773869346734
LC0619507	21.516	21-22	2.43013958188471	99.4773869346734
LC0754361	21.516	21-22	2.06940907067179	99.4771241830065
LC0786139	21.516	21-22	2.35470374462581	99.5778045838359
LC0840500	21.516	21-22	2.44649056645319	99.5845060983782
LC0170520	21.516	21-22	2.26672546703192	99.5851455336233
LC0226189	21.516	21-22	2.17684338450374	99.2673134827702
LC0566780	21.516	21-22	2.88994006628845	99.6819870786329
LC0620155	21.516	21-22	2.65840256272431	99.5879396984925
LC0774030	21.516	21-22	2.45697301363582	99.4737724149489
LC0889702	21.516	21-22	2.6494906314835	99.4739311084305
LC0994038	21.516	21-22	1.9216864754836	99.4739839849901
LC0137994	21.516	21-22	2.23952470315667	99.4747407159585
LC0139001	21.516	21-22	2.62371435681597	99.5884911341586
LC0392826	21.516	21-22	1.65185926924695	99.2639678822349
LC0408869	21.516	21-22	2.43263262225458	99.5884911341586
LC0520455	21.516	21-22	2.54340989998537	98.9522311117062
LC0630363	21.516	21-22	2.91896296291726	99.5910842969667
LC0703040	21.516	21-22	2.63486000610963	99.5845896147404
LC0780513	21.516	21-22	2.89090143927932	99.5845060983782
LC0936873	21.516	21-22	2.94885290619971	99.5845060983782
LC0946180	21.516	21-22	2.20585369546493	99.4739311084305
LC0187486	21.516	21-22	2.63660823842643	99.5884911341586
LC0268354	21.516	21-22	2.03426739703803	98.4256716017954
LC0360706	21.516	21-22	2.50631557916451	99.5884222854275
LC0366543	21.516	21-22	1.75716819221427	98.0660487837521
LC0384227	21.516	21-22	2.35278046757133	99.4780863164938
LC0803685	21.516	21-22	2.37269111910577	99.5845060983782
LC0213350	21.516	21-22	1.80536490746645	99.3777183004349
LC0506768	21.516	21-22	2.54252666899149	99.6821679491469
LC0835690	21.516	21-22	1.04060234011407	95
LC0470765	21.516	21-22	1.67052415778208	95
LC0697372	21.516	21-22	2.66540273424233	99.5879396984925
LC0707313	21.516	21-22	2.63536309270054	99.4740368509213
LC0350120	21.516	21-22	2.25076144797969	99.5851455336233
LC0729742	21.516	21-22	2.2934288541516	99.5845060983782
LC0175642	21.516	21-22	1.56038492297202	99.2639678822349
LC0503972	21.516	21-22	2.70775747841998	99.4777893080708
LC0523359	21.516	21-22	2.90348067624185	99.5715194322632
LC0462681	21.516	21-22	2.82499745432946	99.6819870786329
LC0856581	21.516	21-22	2.4714384073893	99.5843807608513
LC0097517	21.516	21-22	2.00847241930272	99.2639678822349
LC0717035	21.516	21-22	2.36601181736129	99.5845060983782
LC0918579	21.516	21-22	2.25151655229168	99.4772818657017
LC0206488	21.516	21-22	2.33735941200135	99.5884911341586
LC0257286	21.516	21-22	2.09039914925546	99.3777183004349
LC0614903	21.516	21-22	3.10056007674267	99.6810689226844
LC0437382	21.516	21-22	2.64906212184647	99.4745825106255
LC0944746	21.516	21-22	2.26677246351307	99.4739311084305
LC1029391	21.516	21-22	2.54551740760149	99.5845478607565
LC0129092	21.516	21-22	2.14154383422065	99.4780863164938
LC0142075	21.516	21-22	1.9821807455964	99.5717631314821
LC0541255	21.516	21-22	2.49961835970001	99.6819870786329
LC0795419	21.516	21-22	2.86332286012046	99.5845060983782
LC0163263	21.517	21-22	1.96345726011671	99.2639678822349
LC0105466	21.517	21-22	1.87806198129001	99.3777183004349
LC0354268	21.517	21-22	2.15038797732528	99.4747407159585
LC0433859	21.517	21-22	2.58717197086732	99.5851455336233
LC0734544	21.517	21-22	2.34000761799667	99.5879396984925
LC0939834	21.517	21-22	2.53075022412978	99.5845060983782
LC0953141	21.517	21-22	2.57831824058501	99.5878430452702
LC0993112	21.517	21-22	2.59931528114807	99.5845060983782
LC1017778	21.517	21-22	2.24620304183788	99.5845478607565
LC0254052	21.517	21-22	2.18678687673325	99.5884911341586
LC0510831	21.517	21-22	2.62417892574802	99.5882569544405
LC0665607	21.517	21-22	2.33191294877365	99.4740368509213
LC0938950	21.517	21-22	2.62083328229802	99.5845060983782
LC0353761	21.517	21-22	2.28221413306234	99.4713951154232
LC0350922	21.517	21-22	2.08328756932728	99.5851455336233
LC0592594	21.517	21-22	2.48198694699806	99.6817313812858
LC0879589	21.517	21-22	2.14560035765225	99.4739134805482
LC0233378	21.517	21-22	2.28406961171008	99.374351768209
LC0488235	21.517	21-22	2.75984907761001	99.4777893080708
LC0753716	21.517	21-22	2.37575503475522	99.4739311084305
LC1011345	21.517	21-22	2.46992505668139	99.4739839849901
LC0393929	21.517	21-22	2.58311939174357	99.6821679491469
LC0463837	21.517	21-22	3.15844693003553	99.6819870786329
LC0946437	21.517	21-22	1.457730548246	96.9212730318258
LC0691217	21.517	21-22	2.43341777677003	97.7420435510888
LC0703418	21.517	21-22	2.52589959023724	99.3735343383585
LC0736743	21.517	21-22	2.05728564441821	99.3734083902962
LC0797530	21.517	21-22	2.30408102945992	99.5845060983782
LC0933080	21.517	21-22	2.33483560152636	97.8689183755529
LC1029038	21.517	21-22	2.39239794321637	99.4773344054679
LC0148318	21.517	21-22	1.92737036303902	99.4747407159585
LC0197197	21.517	21-22	2.34368424883177	99.5851455336233
LC0462340	21.517	21-22	2.82976034620436	99.5882569544405
LC0819315	21.517	21-22	1.76551954309795	99.1556091676719
LC0165633	21.517	21-22	2.45146404790561	99.5884911341586
LC0972177	21.517	21-22	2.62398283503388	99.5845060983782
LC0400100	21.517	21-22	2.20784971113053	99.4712889840717
LC0477759	21.517	21-22	2.47659978839897	99.5882569544405
LC0790941	21.517	21-22	1.50392680419351	98.7110813525276
LC0777274	21.517	21-22	2.25134615958858	99.4772818657017
LC0849716	21.517	21-22	2.36114208775333	99.5778045838359
LC0195798	21.517	21-22	1.70466518545453	99.4779291188381
LC0418618	21.517	21-22	2.68089728474486	99.5851455336233
LC0651967	21.517	21-22	2.34350706211443	99.5879396984925
LC0865985	21.517	21-22	1.85027855251804	99.2661841576196
LC0155663	21.518	21-22	2.54741777291743	99.5884911341586
LC0442542	21.518	21-22	1.97354346853249	99.4777893080708
LC0399194	21.518	21-22	2.58813719481919	99.588339636534
LC0575187	21.518	21-22	2.2916352070879	99.3768844221105
LC0787986	21.518	21-22	2.52516146749621	99.3767591475674
LC1025556	21.518	21-22	1.83492909646058	99.3768217911348
LC0155254	21.518	21-22	1.80208925788173	99.3743726998996
LC0378073	21.518	21-22	2.43698908778854	97.8287052525928
LC1027262	21.518	21-22	1.60314437262018	99.2662579153684
LC0276840	21.518	21-22	2.03189298771048	99.3760901650342
LC0144833	21.518	21-22	2.41856642837432	99.4747407159585
LC0677048	21.518	21-22	1.99532800907741	99.2663316582915
LC0783636	21.518	21-22	2.64852588954979	99.4737371367278
LC0785870	21.518	21-22	2.45943772441173	99.5878568556494
LC0679057	21.518	21-22	2.19398676308569	99.571189279732
LC0282338	21.518	21-22	1.84447717574568	99.3710270993643
LC0149205	21.518	21-22	2.10390629808872	99.5884911341586
LC0222502	21.518	21-22	2.15001920191515	99.4747934299
LC0455376	21.518	21-22	2.43327367109145	99.3673216617012
LC0167248	21.518	21-22	2.18760531541815	99.5884911341586
LC0656829	21.518	21-22	1.22193559982801	95
LC0714877	21.518	21-22	2.0630329650391	99.3264977885002
LC0810500	21.518	21-22	2.32463221992291	99.5744538265648
LC0818155	21.518	21-22	2.82117277163413	99.5878568556494
LC0892104	21.518	21-22	2.63332703435287	99.587732528909
LC0861590	21.518	21-22	2.39788789020704	99.4739311084305
LC0493678	21.518	21-22	2.25858939756146	99.4811368125063
LC0805589	21.518	21-22	3.10868000860611	99.5878568556494
LC0285859	21.518	21-22	2.02019548975319	99.2639678822349
LC0453059	21.518	21-22	2.71581956478265	99.5715194322632
LC0654808	21.518	21-22	2.77388879188938	99.4773869346734
LC0998431	21.518	21-22	2.51740705365215	99.5810289927937
LC0454062	21.518	21-22	2.4247999946566	99.6819870786329
LC0728917	21.518	21-22	2.42129125391886	99.5879396984925
LC0176469	21.519	21-22	2.23952470315667	99.5851455336233
LC0460164	21.519	21-22	2.96552624191416	99.5882569544405
LC0731069	21.519	21-22	2.38560627359831	99.4772818657017
LC0180051	21.519	21-22	1.69609415999522	99.4780863164938
LC0464155	21.519	21-22	2.46121330546114	99.5882569544405
LC0668497	21.519	21-22	2.75697823705142	99.5879396984925
LC0946785	21.519	21-22	2.63827954692584	98.7732528909
LC0206043	21.519	21-22	2.50216755831029	99.5850205816405
LC0222006	21.519	21-22	2.06807448990765	99.5884911341586
LC0251779	21.519	21-22	2.6207812890403	99.5884911341586
LC0391461	21.519	21-22	2.30334727792458	99.5851455336233
LC0573960	21.519	21-22	2.86881483175657	99.4777893080708
LC0660020	21.519	21-22	2.77277630415225	99.5875389825962
LC0264797	21.519	21-22	2.37176955851318	99.5884911341586
LC0665556	21.519	21-22	1.97280432233658	99.2663316582915
LC0269815	21.519	21-22	1.67970038087196	98.4610237537638
LC0467164	21.519	21-22	2.3014857656326	99.5884911341586
LC0406103	21.519	21-22	2.8126393306139	99.6821679491469
LC0263404	21.519	21-22	2.45183247136857	99.4747407159585
LC0416138	21.519	21-22	1.182129214053	95
LC0746334	21.519	21-22	2.33118426658608	99.5845060983782
LC0918541	21.519	21-22	2.42913834476709	99.5843389648699
LC0508758	21.519	21-22	2.56393175831812	99.5715194322632
LC0728185	21.519	21-22	1.81451395236824	99.3732193732194
LC0759461	21.519	21-22	2.54089231601547	99.584464327603
LC0190391	21.519	21-22	2.22929779411411	99.5851455336233
LC0356775	21.519	21-22	2.11048869983667	99.3743726998996
LC0498317	21.519	21-22	2.69944746571047	99.4744418036354
LC0520574	21.519	21-22	2.74261516941478	99.4777893080708
LC0707784	21.519	21-22	2.06933503478994	99.4740368509213
LC0892716	21.519	21-22	2.79204131071208	99.5845060983782
LC0347219	21.519	21-22	1.13861843389949	95
LC0959602	21.519	21-22	2.48407195295462	99.584464327603
LC0373831	21.519	21-22	1.91518870517316	99.5884911341586
LC0670304	21.519	21-22	2.06265718022556	99.4773869346734
LC0886186	21.519	21-22	2.90423934514116	99.5878568556494
LC0278991	21.519	21-22	1.98771094313031	99.5884911341586
LC0642480	21.519	21-22	2.44247976906445	99.5845896147404
LC0145891	21.519	21-22	2.30326087265558	99.6855135496822
LC0241596	21.519	21-22	2.26547820358064	99.4747407159585
LC0262517	21.519	21-22	2.15830216922802	99.5851455336233
LC0421338	21.519	21-22	2.35148709044971	99.5884911341586
LC0443030	21.519	21-22	2.08955188288645	99.4747407159585
LC0155359	21.519	21-22	1.85315043644784	99.1569086651054
LC0152687	21.52	21-22	2.03245758271493	99.3743726998996
LC0203177	21.52	21-22	1.77298145034496	99.1569086651054
LC0405215	21.52	21-22	2.00697919057428	99.2806958849113
LC0582962	21.52	21-22	2.73128247556709	99.4777893080708
LC0966094	21.52	21-22	2.68200058848032	99.5845060983782
LC0399402	21.52	21-22	2.36334869132276	99.5717631314821
LC0549701	21.52	21-22	2.74372920829417	99.6819870786329
LC0647947	21.52	21-22	2.16497707711089	99.4773869346734
LC0775629	21.52	21-22	2.24452451157008	99.5845060983782
LC0915916	21.52	21-22	2.79664370378512	99.584464327603
LC0984069	21.52	21-22	2.41710616739259	99.5876496027356
LC0998966	21.52	21-22	2.15794005596477	99.5845060983782
LC0154074	21.52	21-22	2.20487933376066	99.3743726998996
LC0179173	21.52	21-22	1.90998369493984	99.3777183004349
LC0238574	21.52	21-22	2.38937874795251	99.3743726998996
LC0408169	21.52	21-22	2.50561117124155	99.5840880123432
LC0447951	21.52	21-22	2.50646444223877	99.5884911341586
LC0872570	21.52	21-22	1.48699688843182	99.2226243130948
LC0168278	21.52	21-22	1.94121318758532	98.8725326196052
LC0219584	21.52	21-22	2.46414662645957	99.4747407159585
LC0230671	21.52	21-22	1.56253076886226	99.2639678822349
LC0362086	21.52	21-22	2.19942604159399	99.4747407159585
LC0676733	21.52	21-22	2.13732245610034	99.3735343383585
LC0787464	21.52	21-22	2.44700289846616	99.4739311084305
LC0538711	21.52	21-22	2.76307592260717	99.4777893080708
LC0805067	21.52	21-22	1.69205336503408	99.4739311084305
LC0938161	21.52	21-22	2.50365451924296	99.4739311084305
LC0140938	21.52	21-22	1.95206559018505	99.5884911341586
LC0274174	21.52	21-22	1.8766796104192	99.4747407159585
LC0480670	21.52	21-22	2.06658679647069	99.2635490242025
LC0727190	21.52	21-22	1.69810054562339	99.3732193732194
LC0134351	21.52	21-22	2.44689427247187	99.5852287931496
LC0378227	21.52	21-22	2.78892454485468	99.5884911341586
LC0875079	21.52	21-22	1.6787004349983	99.1656614394853
LC0424622	21.52	21-22	1.862906213563	99.2673134827702
LC0649061	21.52	21-22	2.28366299005883	99.3873451623703
LC0230841	21.52	21-22	2.27630092457077	99.5880225080386
LC0605035	21.52	21-22	2.62273196516472	99.5879396984925
LC0898844	21.52	21-22	1.72230478687433	99.2661841576196
LC1018472	21.52	21-22	2.57359095952554	99.5878982812343
LC0412944	21.52	21-22	1.25358028956218	95.2827032452325
LC0273734	21.52	21-22	1.93545688071161	99.4780863164938
LC0363660	21.52	21-22	2.4881133818003	99.5851455336233
LC0605634	21.52	21-22	2.71422913932962	99.5879396984925
LC0744740	21.52	21-22	1.13956426617585	95
LC0570329	21.52	21-22	2.6172520330908	99.5845896147404
LC0501686	21.52	21-22	2.15727539645404	99.4777893080708
LC0576099	21.52	21-22	2.30642502755069	99.5912897822446
LC0624934	21.52	21-22	2.62921585647718	99.5845896147404
LC0196125	21.521	21-22	2.08271358017133	99.5884911341586
LC0228170	21.521	21-22	1.59791447120253	99.1836734693878
LC0257442	21.521	21-22	1.85064623518307	99.4767558864963
LC0275188	21.521	21-22	2.01661554755718	99.4780164625577
LC0628042	21.521	21-22	2.47980556770939	99.4773869346734
LC0144761	21.521	21-22	1.66894473445773	99.2639678822349
LC0160328	21.521	21-22	1.55714614231836	98.4911341585815
LC0182343	21.521	21-22	2.07062884405143	99.2639678822349
LC0858729	21.521	21-22	2.39361029635529	99.5845060983782
LC0928244	21.521	21-22	2.89162664892038	99.5878568556494
LC1037119	21.521	21-22	2.74857561693099	99.5877739794892
LC0469394	21.521	21-22	2.82907208731905	99.4777893080708
LC0939526	21.521	21-22	2.44396667837458	99.4737724149489
LC0132020	21.521	21-22	2.51201696949613	99.6821679491469
LC0398809	21.521	21-22	2.58330081551348	99.6821679491469
LC0719439	21.521	21-22	2.59473498859029	99.5879396984925
LC0719878	21.521	21-22	2.57174376025517	99.587732528909
LC0483716	21.521	21-22	2.32047863315762	99.2635490242025
LC0721517	21.521	21-22	1.2626883443017	95
LC0881342	21.521	21-22	2.49343016602411	99.4705803511594
LC0217902	21.521	21-22	1.80922292168942	99.2673134827702
LC0478495	21.521	21-22	2.10737958280445	99.5715194322632
LC0501756	21.521	21-22	2.1062249048968	99.5715194322632
LC0911215	21.521	21-22	2.21210766554766	99.4437742929902
LC0106032	21.521	21-22	2.09039914925546	99.3777183004349
LC0232676	21.521	21-22	2.62088526933191	99.5884911341586
LC1014335	21.521	21-22	2.6269046860772	99.5878982812343
LC0179174	21.521	21-22	1.62376600013393	99.4747407159585
LC0343595	21.521	21-22	2.43319359171485	99.5884911341586
LC0871603	21.521	21-22	3.22869799994816	99.5845060983782
LC0940345	21.521	21-22	2.50823335497201	99.5845060983782
LC0739892	21.521	21-22	2.21848298759364	99.2661841576196
LC0567470	21.521	21-22	2.13573674350947	98.3464988619628
LC0787045	21.521	21-22	2.38162041011748	99.4738782212392
LC0209256	21.521	21-22	2.18341221197843	99.4747407159585
LC0285846	21.521	21-22	2.23947466346518	99.5851455336233
LC0375298	21.521	21-22	2.33711968000287	99.4747758597618
LC0974232	21.521	21-22	2.58854060596773	99.584464327603
LC0989163	21.521	21-22	2.80529011644166	99.5845060983782
LC0449406	21.521	21-22	2.14235817576385	99.2233789709771
LC0880281	21.521	21-22	2.28539976430243	99.5845060983782
LC0527871	21.521	21-22	2.65692190879536	99.4777893080708
LC0722398	21.521	21-22	2.23626007100083	99.5845896147404
LC0770766	21.521	21-22	1.50933695801764	95
LC0870375	21.521	21-22	2.8157835577913	99.5845060983782
LC0480035	21.521	21-22	2.82718827931005	99.584909450005
LC0191134	21.522	21-22	1.99303923180691	97.0692539310806
LC0944734	21.522	21-22	2.6512489308046	99.5878568556494
LC0541966	21.522	21-22	2.45046466200715	99.4777893080708
LC0626198	21.522	21-22	2.50226320434486	99.5845060983782
LC0790925	21.522	21-22	1.78483117812447	99.3667068757539
LC0936475	21.522	21-22	2.16151773313868	99.4739311084305
LC1024222	21.522	21-22	2.30890573943157	99.4773344054679
LC0143824	21.522	21-22	2.53205333851436	99.5884911341586
LC0734289	21.522	21-22	2.00608078271609	99.2626110273169
LC0913211	21.522	21-22	2.88707127634017	99.5845060983782
LC0274166	21.522	21-22	2.14226429117002	99.6855135496822
LC0835596	21.522	21-22	2.38599928413897	98.3356217139413
LC0831302	21.522	21-22	1.51785541893003	95
LC0978594	21.522	21-22	2.68020856119211	99.5778045838359
LC0395825	21.522	21-22	2.64106738874941	99.5851455336233
LC0526142	21.522	21-22	2.7013175243799	99.4777893080708
LC0725431	21.522	21-22	1.772395061082	98.2604323780794
LC0916734	21.522	21-22	2.48894535031397	99.587732528909
LC0920288	21.522	21-22	1.41697317260304	98.2448501088595
LC0989386	21.522	21-22	2.68287580956799	99.5879396984925
LC1023973	21.522	21-22	2.1287868586426	99.5845478607565
LC0377923	21.522	21-22	2.420928930098	99.3777183004349
LC0401190	21.522	21-22	2.21090681365437	99.4747407159585
LC0426136	21.522	21-22	2.511375273414	99.5884911341586
LC0933993	21.522	21-22	2.71106449886935	99.4739311084305
LC0397899	21.522	21-22	2.2513948500401	99.6821679491469
LC0991571	21.522	21-22	2.81982679284414	99.584464327603
LC0105354	21.522	21-22	1.75035408876271	98.9695205594031
LC0358408	21.522	21-22	2.08339510788965	99.5851455336233
LC0500928	21.522	21-22	2.32487894311199	96.7632882581336
LC0653684	21.522	21-22	2.83913223394966	99.5879396984925
LC0391003	21.522	21-22	1.82788598278986	99.3743726998996
LC0374189	21.522	21-22	2.41783691162632	99.6821679491469
LC0768520	21.522	21-22	1.13861843389949	95.5654473041266
LC1015953	21.522	21-22	2.03229634473947	99.5845896147404
LC1023990	21.522	21-22	2.48311637777435	99.5878982812343
LC0099906	21.522	21-22	2.35621713421974	99.3777183004349
LC0102064	21.522	21-22	1.39075852873872	98.6182669789227
LC0144048	21.522	21-22	2.29900581645064	99.5851455336233
LC0366378	21.522	21-22	1.81358098856819	99.0297758447641
LC0243901	21.522	21-22	2.44083039840128	99.6821679491469
LC0261828	21.522	21-22	2.28141974015399	99.5884911341586
LC0610871	21.522	21-22	2.69044417742567	99.5845896147404
LC0954434	21.522	21-22	2.48686951066822	99.5879396984925
LC0274204	21.522	21-22	2.29525913648168	99.5884911341586
LC0760677	21.522	21-22	2.60006853513571	99.5879396984925
LC0468041	21.523	21-22	1.97104379183603	99.2668965286379
LC0488103	21.523	21-22	2.78128134024277	99.4777893080708
LC0776597	21.523	21-22	1.73013600399668	97.954880171375
LC0810990	21.523	21-22	2.53937723909046	99.5845060983782
LC0243026	21.523	21-22	2.06385854885307	99.474846133262
LC0407406	21.523	21-22	2.42155457241988	99.6821679491469
LC0627959	21.523	21-22	2.58511089698717	99.5912897822446
LC0908003	21.523	21-22	2.05698103666811	99.4737724149489
LC0123336	21.523	21-22	2.05369293878495	99.5851455336233
LC0138365	21.523	21-22	2.16598582277445	99.5884911341586
LC0167815	21.523	21-22	2.87460356544083	99.6821679491469
LC0771799	21.523	21-22	2.36638559695395	99.5845060983782
LC1009882	21.523	21-22	2.84159720350668	99.5845478607565
LC0386219	21.523	21-22	1.71683772329952	99.2639678822349
LC0734100	21.523	21-22	2.24533990269532	99.3734083902962
LC0587410	21.523	21-22	2.77762978406295	99.6817420435511
LC0673452	21.523	21-22	2.19873954010442	99.4739311084305
LC0618769	21.523	21-22	2.93356826761435	99.5879396984925
LC0852263	21.523	21-22	2.33611936980869	99.4739311084305
LC0454515	21.523	21-22	1.8829796540373	99.2668965286379
LC0760935	21.523	21-22	2.31925184114025	99.4737724149489
LC1009065	21.523	21-22	2.34830486304816	99.5845478607565
LC0138564	21.523	21-22	2.27740290407683	99.5851455336233
LC0186419	21.523	21-22	2.21309255125248	99.4747407159585
LC0731893	21.523	21-22	2.37462005443137	99.5778045838359
LC0273966	21.523	21-22	1.87453979707101	99.4779815285772
LC0464328	21.523	21-22	2.47152640140883	99.5715194322632
LC0593271	21.523	21-22	2.19128330081852	99.6817420435511
LC0729412	21.523	21-22	2.53048144981574	99.5839205422455
LC1003735	21.523	21-22	2.41525721695424	99.373471370657
LC0412359	21.523	21-22	2.30334727792458	99.4780863164938
LC0500857	21.523	21-22	2.06310808299862	97.5663642754327
LC0912977	21.523	21-22	2.55924810408825	99.5778045838359
LC0736420	21.523	21-22	2.67819048587097	99.5845060983782
LC0792024	21.523	21-22	1.38578495884334	96.8929110105581
LC0141078	21.523	21-22	2.11600967942474	99.4780863164938
LC0212592	21.524	21-22	2.07979606117236	99.5851455336233
LC0391949	21.524	21-22	2.01890844431633	99.5850205816405
LC0658099	21.524	21-22	2.53959042053392	99.5845896147404
LC0813478	21.524	21-22	2.35131305939873	99.4739311084305
LC1021682	21.524	21-22	2.38273726576133	99.5845478607565
LC0207723	21.524	21-22	2.02077548819356	99.4747407159585
LC0254101	21.524	21-22	2.22875955543564	99.5884911341586
LC0662854	21.524	21-22	2.3751879153613	99.5845896147404
LC1009397	21.524	21-22	2.65389719396323	99.5845060983782
LC0344918	21.524	21-22	1.9410639882199	99.2639678822349
LC0792605	21.524	21-22	2.54548030479941	99.5845060983782
LC0668800	21.524	21-22	2.75223288772109	99.5879396984925
LC0127821	21.524	21-22	2.28703992751724	99.4780863164938
LC0391749	21.524	21-22	2.1002671293576	99.2673134827702
LC0515378	21.524	21-22	2.25034680044083	99.4744418036354
LC0735697	21.524	21-22	2.08916299936493	99.38662644545
LC0153962	21.524	21-22	2.31241010299481	99.5884911341586
LC0743219	21.524	21-22	1.33061666729444	97.0544918998527
LC0161184	21.524	21-22	1.53415307418506	95
LC0233408	21.524	21-22	2.35437738783325	99.5851455336233
LC0378195	21.524	21-22	2.67927341294305	99.5884911341586
LC0675922	21.524	21-22	2.1929296788902	99.4773869346734
LC0847502	21.524	21-22	2.57176704432562	99.5845060983782
LC0205708	21.524	21-22	1.82419094065258	99.1569086651054
LC0486015	21.524	21-22	2.69398182432129	99.4777893080708
LC0228173	21.524	21-22	1.58681226944338	99.3609902977584
LC0480490	21.524	21-22	2.52488921099461	99.4777893080708
LC0625824	21.524	21-22	2.40531220275842	99.5879396984925
LC0700127	21.524	21-22	1.55461028522616	98.4569554157183
LC0427229	21.524	21-22	2.69290857943074	99.6821679491469
LC0654249	21.524	21-22	2.78724079206647	99.5845896147404
LC0786152	21.524	21-22	2.47407050321504	99.5845060983782
LC0197369	21.524	21-22	1.72452162711856	99.5884911341586
LC0957733	21.524	21-22	2.51073262778433	99.4772293153715
LC0266695	21.524	21-22	2.37119720732229	99.3776974806785
LC0618611	21.524	21-22	2.60923145631506	99.5845896147404
LC0972565	21.524	21-22	2.37106786227174	99.4739311084305
LC0132684	21.524	21-22	2.2486107449683	99.6821679491469
LC0369439	21.524	21-22	2.1637277359589	99.5851455336233
LC0747984	21.524	21-22	2.56027735185404	99.5845060983782
LC0396215	21.524	21-22	2.37366584299164	99.5884911341586
LC0239046	21.524	21-22	2.07591176148278	99.5851455336233
LC0369519	21.524	21-22	2.44016889220826	99.5918367346939
LC0094348	21.525	21-22	2.1186284152966	99.5851455336233
LC0222703	21.525	21-22	2.3297232240579	99.5851455336233
LC0232909	21.525	21-22	1.40568778667278	95
LC1032524	21.525	21-22	2.16250466452115	99.373471370657
LC0193312	21.525	21-22	2.08353845123014	99.5884911341586
LC0247143	21.525	21-22	2.12073840554294	99.5845200201039
LC0780335	21.525	21-22	2.42522436542584	99.4740368509213
LC0183986	21.525	21-22	2.1560036693904	99.5784543325527
LC0220103	21.525	21-22	2.39905038187365	99.4747407159585
LC0352986	21.525	21-22	2.04316572020745	99.2639678822349
LC0178058	21.525	21-22	1.84447717574568	99.2673134827702
LC1040066	21.525	21-22	1.83581735429347	98.9689686338834
LC0509303	21.525	21-22	2.98848314937785	99.6853345830683
LC0713322	21.525	21-22	2.35970270827411	99.5845896147404
LC0862686	21.525	21-22	2.75422598200352	99.5845060983782
LC0204599	21.525	21-22	2.188309630194	99.5851455336233
LC0268156	21.525	21-22	2.21034527775002	99.4747407159585
LC0284917	21.525	21-22	2.20289680852953	99.4747407159585
LC0380722	21.525	21-22	1.92391722311311	99.2639678822349
LC0273107	21.525	21-22	1.82125143154594	99.3777183004349
LC0413874	21.525	21-22	2.54456409749604	99.6821679491469
LC0646460	21.525	21-22	2.53414037904243	99.5845896147404
LC0396439	21.525	21-22	2.54660434865427	99.4747407159585
LC0456823	21.525	21-22	2.41810233224996	99.3773641750075
LC0707639	21.525	21-22	2.57544187908986	99.5879396984925
LC0924634	21.525	21-22	2.1744959193753	99.2658151463341
LC0370731	21.525	21-22	2.27249140068857	99.5884911341586
LC0956591	21.525	21-22	2.36646031428435	99.5845060983782
LC0842723	21.525	21-22	2.51819797443514	99.5878568556494
LC0845656	21.525	21-22	2.20455406013524	99.4770716009654
LC0151078	21.525	21-22	1.11727129565576	95
LC0722702	21.525	21-22	2.48869169831694	99.5845896147404
LC0148344	21.525	21-22	2.2819646232599	99.6821679491469
LC0157924	21.525	21-22	1.40619942366331	99.1569086651054
LC0388006	21.525	21-22	2.39157019541822	99.5884911341586
LC0465379	21.525	21-22	2.60045012164601	99.5877187101964
LC0743847	21.525	21-22	1.92500250768098	99.4739311084305
LC0172693	21.525	21-22	2.39658289168338	99.5884911341586
LC0358920	21.525	21-22	1.69478063601206	99.2639678822349
LC0368239	21.525	21-22	2.32682723697427	99.4714481651223
LC0812092	21.525	21-22	2.00638045854969	99.4740368509213
LC0972979	21.525	21-22	1.92783213286658	99.3667068757539
LC0368836	21.525	21-22	1.92541523708425	99.4747407159585
LC0469476	21.526	21-22	2.67082081969476	99.4777893080708
LC0526109	21.526	21-22	2.73478383318074	99.4775269609485
LC0617383	21.526	21-22	2.24814498728778	99.3735343383585
LC0887876	21.526	21-22	2.69457887725824	99.587732528909
LC0260525	21.526	21-22	2.20733809528836	99.5884911341586
LC0356335	21.526	21-22	2.50025020073016	99.3743726998996
LC0384408	21.526	21-22	1.73901824588348	99.3743726998996
LC0501084	21.526	21-22	2.45014129134247	99.3773641750075
LC0925809	21.526	21-22	2.73111311753183	99.5844921757196
LC0439621	21.526	21-22	2.47642582705801	99.5851455336233
LC0366260	21.526	21-22	1.98771094313031	99.0799598527936
LC0224580	21.526	21-22	2.18164353783935	99.5872344709554
LC0479778	21.526	21-22	2.30252573296074	99.4777893080708
LC0679087	21.526	21-22	2.70058258226992	99.5879396984925
LC0788438	21.526	21-22	2.59559541482013	99.5843807608513
LC0796212	21.526	21-22	2.43654427666277	99.5845060983782
LC0829205	21.526	21-22	2.23062771171063	99.5845060983782
LC0415514	21.526	21-22	2.65896484266444	99.5884911341586
LC0932109	21.526	21-22	2.4869402807047	99.5844921757196
LC0989481	21.526	21-22	1.97345114402493	99.3734083902962
LC0413227	21.526	21-22	1.70406467940857	99.0699230511877
LC0622032	21.526	21-22	2.69166487681586	99.5879396984925
LC0683492	21.526	21-22	2.2380461031288	99.4739311084305
LC0353963	21.526	21-22	2.46307138081225	99.5884911341586
LC0502784	21.526	21-22	2.69950819588374	99.4744418036354
LC0244119	21.526	21-22	2.59982850903801	99.6821466809422
LC0622611	21.526	21-22	2.89329560217675	99.5879396984925
LC0632447	21.526	21-22	2.16879202031418	99.4773869346734
LC0734631	21.526	21-22	2.3896621375103	99.3768844221105
LC0863472	21.526	21-22	1.70432214082224	98.1436804717866
LC0142360	21.526	21-22	2.60219026013319	99.6821679491469
LC0400719	21.526	21-22	2.60463638629862	99.6821679491469
LC0943888	21.526	21-22	2.56536368823123	99.5845060983782
LC0099727	21.526	21-22	2.47139440369283	99.5851455336233
LC0233823	21.526	21-22	2.38331258557642	99.4747407159585
LC0795990	21.526	21-22	2.63360983076968	99.5845060983782
LC0161395	21.527	21-22	1.98195444446997	99.2670928014457
LC0169484	21.527	21-22	2.77854917130615	99.5851455336233
LC0209183	21.527	21-22	1.91907809237607	99.4780863164938
LC0285399	21.527	21-22	2.04762527758178	99.4780863164938
LC0733853	21.527	21-22	2.35374317075394	99.5845060983782
LC0743122	21.527	21-22	2.12943207415557	99.3735343383585
LC0160165	21.527	21-22	2.50230418905511	99.5884911341586
LC0487335	21.527	21-22	2.3748765997024	99.4777893080708
LC0488867	21.527	21-22	2.95422803271531	99.4777893080708
LC0773337	21.527	21-22	2.55336107449469	99.587732528909
LC0257691	21.527	21-22	1.88121341625502	99.2673134827702
LC0350112	21.527	21-22	1.79837437668156	99.1569086651054
LC0403433	21.527	21-22	2.62070848802062	99.5884911341586
LC0788332	21.527	21-22	2.1279466428489	99.4738958514845
LC0806285	21.527	21-22	1.35907622605926	97.2087419257673
LC0138841	21.527	21-22	1.99563519459755	99.5851455336233
LC0535400	21.527	21-22	2.88085359124631	99.4811368125063
LC0821719	21.527	21-22	2.40565365609931	99.5845060983782
LC0821463	21.527	21-22	2.58596805000712	99.5845060983782
LC1022087	21.527	21-22	2.15512339371071	99.5845478607565
LC0767180	21.527	21-22	2.02747192702128	98.8684298627385
LC0186196	21.527	21-22	1.77829599108883	99.4747407159585
LC0468898	21.527	21-22	2.41492323417782	99.4777893080708
LC0514843	21.527	21-22	2.21866677149587	99.2668965286379
LC0413078	21.527	21-22	1.13545069934551	95
LC0564880	21.527	21-22	1.55714614231836	99.2635490242025
LC0583407	21.527	21-22	2.28470137852418	98.5674119694738
LC0755700	21.527	21-22	2.16292268605543	99.2661841576196
LC0843909	21.527	21-22	2.32039557023647	99.4739311084305
LC0378025	21.527	21-22	1.75564621945668	95
LC0803162	21.527	21-22	2.65787774702322	99.5878568556494
LC0899901	21.527	21-22	2.46296670090976	99.4739311084305
LC0921378	21.527	21-22	2.18988316264692	99.4739311084305
LC0158228	21.527	21-22	2.31538249631499	99.5914950611083
LC0225703	21.527	21-22	1.7967130632809	99.2639678822349
LC0473942	21.527	21-22	2.4728587962254	99.4777893080708
LC0829048	21.527	21-22	2.58894364274001	99.5845060983782
LC0223993	21.527	21-22	2.35608324914729	99.5851455336233
LC0410950	21.527	21-22	2.00052084093619	98.1900301104048
LC0717078	21.527	21-22	2.55019165056213	99.5845896147404
LC1024496	21.527	21-22	2.80692577688373	99.5845478607565
LC0245700	21.527	21-22	2.59027324779574	99.6818699350345
LC0163646	21.527	21-22	2.27135362210248	99.5884911341586
LC0096302	21.527	21-22	1.64855515566267	99.4780863164938
LC0509069	21.527	21-22	2.33907362964111	99.2668965286379
LC0497846	21.528	21-22	2.39529143838448	99.3673216617012
LC0822238	21.528	21-22	2.43162104762736	99.5845060983782
LC0146829	21.528	21-22	2.288428094801	99.5851455336233
LC0473729	21.528	21-22	2.43221543251846	99.3740166705721
LC0838827	21.528	21-22	2.54675235734	99.5845060983782
LC0981657	21.528	21-22	2.13088031379365	99.3668341708543
LC1005180	21.528	21-22	2.15054154137409	99.4739839849901
LC0389359	21.528	21-22	1.86575522407145	99.585103891324
LC0429166	21.528	21-22	2.70567559125867	99.6821679491469
LC0576911	21.528	21-22	2.41869893622642	99.6817420435511
LC0727277	21.528	21-22	2.77882388567281	99.5879396984925
LC1034286	21.528	21-22	2.00462226570078	99.3734503786102
LC1044292	21.528	21-22	2.54039204873838	99.5845478607565
LC0269284	21.528	21-22	2.31632686604542	99.4747407159585
LC1035037	21.528	21-22	2.5670616732183	99.5845478607565
LC0588377	21.528	21-22	2.79190809262019	99.6817420435511
LC0797558	21.528	21-22	2.46247286980362	99.5845060983782
LC0170727	21.528	21-22	2.06276994981513	99.5884911341586
LC0478286	21.528	21-22	2.28602960050819	99.5882569544405
LC0568240	21.528	21-22	2.55908032102014	99.4811368125063
LC0255105	21.528	21-22	1.48501121457857	98.9996654399465
LC0362529	21.528	21-22	2.253531843527	99.5884911341586
LC0619931	21.528	21-22	2.73424761274226	99.5845896147404
LC0672062	21.528	21-22	2.69080720738162	99.5869849904301
LC0983573	21.528	21-22	2.24363324450614	99.4739839849901
LC0449161	21.528	21-22	2.16817326217023	99.4777893080708
LC0928108	21.528	21-22	2.61819458098714	99.5845060983782
LC0473258	21.528	21-22	2.57601867743467	99.4777893080708
LC0498092	21.528	21-22	2.28447585300532	99.4777893080708
LC0721676	21.528	21-22	1.94210730898936	99.4438860971524
LC0948173	21.528	21-22	2.02616540883925	98.8717777033813
LC0988974	21.528	21-22	2.76190529659944	99.5878568556494
LC0095259	21.528	21-22	1.78139630519679	99.4779815285772
LC0244041	21.528	21-22	2.74299206575251	99.6855135496822
LC0425156	21.528	21-22	2.5950550897593	99.5884911341586
LC0575232	21.528	21-22	2.34364488025251	99.5879396984925
LC0680800	21.528	21-22	2.49768968952102	99.5845896147404
LC0503466	21.528	21-22	1.97446563573724	99.3740166705721
LC0735746	21.528	21-22	2.23839741318127	99.4773869346734
LC0865555	21.528	21-22	2.1279466428489	98.7780381653833
LC0887517	21.528	21-22	1.58916739054605	95
LC0267663	21.528	21-22	2.27249140068857	99.4780863164938
LC0373577	21.528	21-22	1.43584436598444	95
LC0398917	21.528	21-22	2.41773733705707	99.5884911341586
LC0491472	21.528	21-22	2.12749354475678	99.4777893080708
LC0509370	21.528	21-22	2.172281761455	99.4777893080708
LC0456790	21.529	21-22	2.50285028259398	99.4777893080708
LC0256020	21.529	21-22	2.35331984424271	99.4780863164938
LC0657912	21.529	21-22	2.46079263757986	99.5843807608513
LC0914784	21.529	21-22	2.5910646070265	99.5778045838359
LC0935326	21.529	21-22	2.94495125989864	99.5811553411071
LC0182362	21.529	21-22	2.58265414710418	99.5851455336233
LC0185639	21.529	21-22	2.47777220834926	99.5884911341586
LC0441368	21.529	21-22	1.35179630689702	96.3967882234861
LC0793238	21.529	21-22	2.49375073514548	99.5845060983782
LC0959937	21.529	21-22	2.64545174534982	99.584464327603
LC0220670	21.529	21-22	1.50133317864557	99.2639678822349
LC0218702	21.529	21-22	2.47742515450447	99.5884911341586
LC0575174	21.529	21-22	2.76333813023567	99.6817420435511
LC0693627	21.529	21-22	2.70949044516485	99.5879396984925
LC0582332	21.529	21-22	2.82806023366355	99.5879396984925
LC0126454	21.529	21-22	1.77778918743487	99.2639678822349
LC0618812	21.529	21-22	2.82790534745096	99.5879396984925
LC0778351	21.529	21-22	2.44023193622679	99.5878568556494
LC0821201	21.529	21-22	2.51525108520644	99.5845060983782
LC0983211	21.529	21-22	2.57932620375525	99.5845060983782
LC0404396	21.529	21-22	2.53160663193272	99.5884911341586
LC0780507	21.529	21-22	2.45850187468639	99.5845060983782
LC0896391	21.529	21-22	2.61360929057012	99.5845060983782
LC0346906	21.529	21-22	1.07809415040641	95
LC0692957	21.529	21-22	2.67224567770634	99.5879396984925
LC0100626	21.529	21-22	1.86758532654704	99.0799598527936
LC0610045	21.529	21-22	2.68682388684001	99.5879396984925
LC0714866	21.529	21-22	2.13353890837022	99.5879396984925
LC0194301	21.529	21-22	1.60691852594829	99.2673134827702
LC0152860	21.529	21-22	2.30554482389498	99.5884911341586
LC0420269	21.529	21-22	2.58292654591004	99.4747407159585
LC0258299	21.529	21-22	2.33631961625354	99.6821679491469
LC0461331	21.529	21-22	2.57167390055284	99.6819870786329
LC0679168	21.529	21-22	1.40739090447073	98.5707591377694
LC0831616	21.529	21-22	2.75182547838035	99.5845060983782
LC0175026	21.529	21-22	2.26871834611729	99.4713951154232
LC0180791	21.529	21-22	2.00164719134604	99.1502174640348
LC0662485	21.529	21-22	2.44753012430964	99.4807370184255
LC0800213	21.529	21-22	2.44345074988354	99.5845896147404
LC0195302	21.529	21-22	1.6727441983066	99.0632318501171
LC0611656	21.529	21-22	2.68163011868853	99.5845896147404
LC0719510	21.529	21-22	2.37392295238458	99.4740368509213
LC0436336	21.529	21-22	2.16328067026191	99.4279023084644
LC0883976	21.529	21-22	2.24432661023064	99.5845060983782
LC1038840	21.529	21-22	2.21181443045682	99.4739487351315
LC0556524	21.53	21-22	2.27200414624344	99.4744418036354
LC0745653	21.53	21-22	2.03877906955554	99.4672295938882
LC0956563	21.53	21-22	2.36100971260814	99.4705803511594
LC0983481	21.53	21-22	2.66524317929554	99.5845060983782
LC0594851	21.53	21-22	2.51236415939653	99.5845896147404
LC0673706	21.53	21-22	2.01152815385754	99.4740368509213
LC0828604	21.53	21-22	2.71186625534771	99.5844921757196
LC0184162	21.53	21-22	2.39114690641599	99.5884911341586
LC0395251	21.53	21-22	2.2405492482826	99.5851455336233
LC0704825	21.53	21-22	2.12251077061032	99.4740368509213
LC0770773	21.53	21-22	2.33563840129634	99.4772818657017
LC0274517	21.53	21-22	2.63356944255409	99.5884911341586
LC0361560	21.53	21-22	2.79761373015308	99.6821679491469
LC0506791	21.53	21-22	2.24971186687466	99.4777893080708
LC0231101	21.53	21-22	1.67559505638675	98.7587822014052
LC0405753	21.53	21-22	2.17510574088702	99.5884911341586
LC0697300	21.53	21-22	2.53877474953917	99.5879396984925
LC0771056	21.53	21-22	2.34570692127843	98.5284258514347
LC0811328	21.53	21-22	2.71691273889984	99.5845060983782
LC0453968	21.53	21-22	2.0623939372532	99.2668965286379
LC0667469	21.53	21-22	1.73319726510657	99.319932998325
LC0747073	21.53	21-22	2.7540729913788	99.5878568556494
LC0977491	21.53	21-22	2.82231194828566	99.5878568556494
LC1040360	21.53	21-22	2.65880290444617	99.5845478607565
LC0207259	21.53	21-22	1.99852088283504	99.3777183004349
LC0389106	21.53	21-22	2.7501225267834	99.6821679491469
LC0491431	21.53	21-22	2.47587448931944	99.6719445653266
LC0509404	21.53	21-22	1.37639444203727	98.8551534830784
LC0742215	21.53	21-22	1.69609415999522	99.2663316582915
LC0788387	21.53	21-22	2.56307745492541	99.5878568556494
LC0820128	21.53	21-22	2.44263652578223	99.4771241830065
LC0367049	21.53	21-22	2.1164084806299	99.3743726998996
LC0916880	21.53	21-22	2.586204596916	99.4772818657017
LC0229049	21.53	21-22	2.31538249631499	99.5851594125322
LC0449861	21.53	21-22	2.10002573010786	99.5882569544405
LC0845973	21.53	21-22	2.28479155595015	99.4772818657017
LC0188557	21.53	21-22	2.59546315245881	99.6821679491469
LC0461472	21.53	21-22	2.31737376290253	99.6819870786329
LC0609707	21.53	21-22	2.57131277962919	99.5879396984925
LC0711865	21.53	21-22	1.49899936358015	98.3464988619628
LC1035845	21.53	21-22	2.52560190219316	99.5844225484282
LC0203432	21.53	21-22	1.78483117812447	99.2639678822349
LC0470946	21.53	21-22	2.93111701412605	99.5882569544405
LC0617876	21.53	21-22	2.33272116428913	99.5845896147404
LC0220326	21.53	21-22	1.23274206272074	95
LC0362718	21.53	21-22	2.16295252934573	99.3607978313979
LC0429749	21.53	21-22	2.32374697571501	98.8959518233523
LC0476545	21.53	21-22	2.47846548513126	99.5882569544405
LC0787467	21.53	21-22	2.33397093344483	99.4672295938882
LC0345889	21.53	21-22	2.3541084391474	99.5851455336233
LC0496735	21.53	21-22	1.59977393914639	95
LC0556371	21.53	21-22	2.35430056234536	99.4777893080708
LC0750803	21.53	21-22	2.21007762429529	99.5677523120225
LC0971815	21.53	21-22	2.53430538695793	99.5878568556494
LC0413557	21.53	21-22	2.93725703640552	99.6819657862141
LC0527555	21.531	21-22	2.63327651560935	99.4777893080708
LC0096376	21.531	21-22	1.62076048999421	99.1569086651054
LC0142896	21.531	21-22	2.23032116891908	99.491468718635
LC0458850	21.531	21-22	2.41967493505387	99.5882569544405
LC0511956	21.531	21-22	2.24261595756927	99.4777893080708
LC0681587	21.531	21-22	1.80420760508204	99.176596599277
LC0990979	21.531	21-22	2.46038660728621	99.4739839849901
LC0791641	21.531	21-22	2.28032791874768	99.5845060983782
LC0926838	21.531	21-22	1.9503161639246	99.3734083902962
LC0363274	21.531	21-22	2.3273998072377	99.5884911341586
LC0873101	21.531	21-22	2.35888620440587	99.5845060983782
LC0249841	21.531	21-22	1.8431704645199	99.2639678822349
LC0690991	21.531	21-22	1.51627088272934	98.0653367251305
LC0756663	21.531	21-22	2.27249140068857	99.4773869346734
LC0913277	21.531	21-22	2.77562500918662	99.5845060983782
LC0922034	21.531	21-22	2.48743534831955	99.5878568556494
LC0989187	21.531	21-22	2.57715848307303	99.5878568556494
LC0712288	21.531	21-22	1.78139630519679	98.8720042843754
LC0835396	21.531	21-22	2.50846238127336	99.584464327603
LC0853955	21.531	21-22	1.34908316877959	95.7917643120187
LC0187173	21.531	21-22	2.10095610305949	99.4779465899204
LC0193716	21.531	21-22	1.90934203836131	99.3777183004349
LC0642186	21.531	21-22	2.57853606710532	99.5845896147404
LC0861706	21.531	21-22	1.68060742899179	98.9075433128917
LC0170629	21.531	21-22	1.63898815934368	98.7721646035463
LC0240456	21.531	21-22	2.12034356243802	99.3743726998996
LC0278537	21.531	21-22	1.81431420020746	98.3305453328873
LC0414466	21.531	21-22	2.2348714585627	99.6820083682008
LC0461566	21.531	21-22	2.61914552634604	99.5882569544405
LC0771451	21.531	21-22	2.06792594968152	97.5546846213111
LC0993871	21.531	21-22	1.89036512144812	99.2562066539351
LC0503931	21.531	21-22	2.23844757714112	97.3892087294149
LC0477079	21.531	21-22	2.90629732228408	99.6852397535494
LC0122645	21.531	21-22	1.78311713749047	99.1569086651054
LC0471830	21.531	21-22	1.72697158368288	95
LC0131757	21.531	21-22	2.39123512565331	99.5717631314821
LC0380115	21.531	21-22	2.35787769922987	99.5884911341586
LC0587471	21.531	21-22	2.23744319537546	99.3735343383585
LC0694310	21.531	21-22	2.40164174849777	99.587732528909
LC0203849	21.531	21-22	1.05230909964732	95
LC0444362	21.531	21-22	2.12004719435304	98.7387085981934
LC0515248	21.531	21-22	1.57507232571381	95
LC0207280	21.531	21-22	1.86793865089078	99.2639678822349
LC0464129	21.531	21-22	2.84836156849965	99.6819870786329
LC0466376	21.531	21-22	2.12251077061032	99.5882569544405
LC0518622	21.531	21-22	2.55642312137129	99.5916044588759
LC0700760	21.531	21-22	2.70202535065195	99.5845896147404
LC0496835	21.531	21-22	2.59465768743	99.3773641750075
LC0942226	21.531	21-22	2.0231289460105	99.3734083902962
LC0157247	21.531	21-22	1.17695898058691	97.510123489843
LC0454350	21.531	21-22	1.95722405784317	99.3773641750075
LC0677062	21.531	21-22	2.44482519950975	99.5879396984925
LC0891207	21.531	21-22	2.23959975188504	99.5843807608513
LC0191315	21.532	21-22	1.36361197989214	95
LC0345554	21.532	21-22	2.50910839258375	99.5884911341586
LC0847293	21.532	21-22	2.48523860877548	99.3667068757539
LC0480430	21.532	21-22	2.46047686905145	99.0794362802531
LC0614416	21.532	21-22	2.71472363206278	99.5845896147404
LC0620113	21.532	21-22	2.56390805034629	99.58460353087
LC0146784	21.532	21-22	2.01152815385754	99.4780863164938
LC0185304	21.532	21-22	1.92443436354323	99.2639678822349
LC1038322	21.532	21-22	1.90832413927618	99.2662579153684
LC0243456	21.532	21-22	1.99356848278973	99.5851455336233
LC0253390	21.532	21-22	2.43392976560846	99.5884911341586
LC0631453	21.532	21-22	2.81781648705658	99.5879396984925
LC0954102	21.532	21-22	1.57507232571381	97.1275527284901
LC0232638	21.532	21-22	2.13956426617585	99.5851455336233
LC0353439	21.532	21-22	2.40234737284837	99.4747407159585
LC0605845	21.532	21-22	2.81833808286357	99.5879396984925
LC0817131	21.532	21-22	2.90319311968487	99.5845060983782
LC0129304	21.532	21-22	2.63969561744405	99.5874421412759
LC0343454	21.532	21-22	1.21510858105309	95
LC0363242	21.532	21-22	2.24907600368361	99.5884911341586
LC0128303	21.532	21-22	2.23238614613191	99.5884911341586
LC0355066	21.532	21-22	2.06896466594445	99.4747407159585
LC0474541	21.532	21-22	2.50134686993297	99.4777893080708
LC0751203	21.532	21-22	2.18819701655876	99.4739311084305
LC0751803	21.532	21-22	2.39550112430563	99.376571141277
LC0978589	21.532	21-22	2.47597610413977	99.5845896147404
LC0376104	21.532	21-22	2.62024018984583	99.5851455336233
LC1045595	21.532	21-22	1.84596576154548	99.2663070789641
LC0178827	21.532	21-22	1.91067775474271	99.4780863164938
LC0213142	21.532	21-22	1.51507867507592	99.367681498829
LC0254743	21.532	21-22	1.2973227142053	97.4756109826008
LC0258356	21.532	21-22	1.79253176190131	98.7587822014052
LC0698229	21.532	21-22	1.48657215051836	98.6711741866381
LC0780019	21.532	21-22	1.93796900295145	99.3665158371041
LC0556457	21.532	21-22	2.81111231628917	99.5912897822446
LC0805141	21.532	21-22	2.69743859088803	99.5845060983782
LC0130601	21.532	21-22	2.46435539321083	99.5884911341586
LC0210014	21.532	21-22	2.23274206272074	99.4780863164938
LC0785251	21.532	21-22	2.23557894333013	99.5845060983782
LC0833166	21.532	21-22	2.71064192651042	99.5878568556494
LC0199076	21.532	21-22	1.99834653739636	99.5884085129166
LC0263915	21.532	21-22	1.48572142648158	95.8882569421211
LC0431506	21.532	21-22	2.50778842942814	99.5709593081719
LC0764999	21.532	21-22	2.11220269073054	99.3734083902962
LC0822310	21.532	21-22	1.84123429550604	98.4569554157183
LC0188533	21.532	21-22	2.40665938216675	99.5884911341586
LC0361749	21.532	21-22	2.52439612210384	99.5884911341586
LC0413956	21.532	21-22	2.81551797891592	99.6821679491469
LC0910880	21.532	21-22	2.18760531541815	99.3732193732194
LC0367664	21.533	21-22	1.94046667766353	99.2673134827702
LC0697636	21.533	21-22	2.28126068705501	99.4740368509213
LC0495255	21.533	21-22	2.13452771779734	99.5882569544405
LC0564570	21.533	21-22	2.47114496516063	99.5912897822446
LC0674347	21.533	21-22	2.46229315554253	99.5879396984925
LC0569655	21.533	21-22	2.63313503185637	99.5882982996385
LC0833223	21.533	21-22	1.67687643197314	99.2661841576196
LC0277837	21.533	21-22	1.79601896934715	99.5884911341586
LC0463501	21.533	21-22	2.02775720469055	99.3740166705721
LC0761288	21.533	21-22	2.92613657106745	99.5845060983782
LC0919672	21.533	21-22	3.10446321080119	99.587732528909
LC0401013	21.533	21-22	1.74927240829842	95
LC0160817	21.533	21-22	1.98551628785272	99.5884911341586
LC0564551	21.533	21-22	2.37736089878111	99.5879396984925
LC0408792	21.533	21-22	2.23540218015803	99.3743726998996
LC0153974	21.533	21-22	1.89420525914208	99.2639678822349
LC0221405	21.533	21-22	2.52573135685071	99.5884911341586
LC0282954	21.533	21-22	1.84806589540399	99.2338574774172
LC0690876	21.533	21-22	2.54161668151239	99.3768844221105
LC0238592	21.533	21-22	1.64787176530623	98.5713807755362
LC0402606	21.533	21-22	2.26967635762987	99.4747407159585
LC0412383	21.533	21-22	1.96184805901832	99.3740585774059
LC0846793	21.533	21-22	2.14708862462817	99.2661841576196
LC0203551	21.533	21-22	1.92916338320506	99.4747407159585
LC0442163	21.533	21-22	2.21026499903229	99.5884911341586
LC0243219	21.533	21-22	1.86699581311065	99.5851455336233
LC0362462	21.533	21-22	2.42928382893413	99.5884911341586
LC0223694	21.533	21-22	2.36589962072379	99.5882293863613
LC0450990	21.533	21-22	2.48855071650044	99.4773869346734
LC0881974	21.533	21-22	2.28730895156997	98.8657718120805
LC0948245	21.533	21-22	2.30076934077055	99.5845060983782
LC0277610	21.533	21-22	2.04910167820856	99.2673134827702
LC0168309	21.534	21-22	2.25435469205317	99.5851455336233
LC0358639	21.534	21-22	2.60133193815588	99.5851455336233
LC0487642	21.534	21-22	2.31342426716919	97.4659391423694
LC0466531	21.534	21-22	2.66370092538965	99.6819870786329
LC0651333	21.534	21-22	2.2256193813334	99.4740368509213
LC0152430	21.534	21-22	2.16740595723229	99.5851455336233
LC0146525	21.534	21-22	2.17388524036879	99.5851455336233
LC0524309	21.534	21-22	2.54297472890825	99.4744418036354
LC0766544	21.534	21-22	2.31350867404607	99.5811553411071
LC0428409	21.534	21-22	2.64803783042949	99.5884911341586
LC0565120	21.534	21-22	2.63805974203936	99.5748384720967
LC0572014	21.534	21-22	2.42727507770267	99.5879396984925
LC0725286	21.534	21-22	2.64434009882632	99.5879396984925
LC0788090	21.534	21-22	2.49762064978129	99.3732193732194
LC0912075	21.534	21-22	2.28336908191545	99.4739311084305
LC1007717	21.534	21-22	1.93171206705676	98.8685435008201
LC0197023	21.534	21-22	2.182129214053	99.5884911341586
LC0747533	21.534	21-22	1.6564815157905	99.1557788944724
LC0381464	21.534	21-22	2.36458851377496	99.5884635974304
LC0277333	21.534	21-22	1.70517924487368	99.3743726998996
LC0187237	21.534	21-22	1.37584643630916	98.3472733355637
LC0250055	21.534	21-22	1.92854946700166	99.2639678822349
LC0366338	21.534	21-22	2.38201704257487	99.5884911341586
LC0255789	21.534	21-22	2.2470890560491	98.9811991018466
LC0276319	21.534	21-22	1.92106189079028	99.2639678822349
LC0465729	21.534	21-22	2.40057252435931	99.5882569544405
LC0581278	21.534	21-22	2.52738497736546	99.6850921273032
LC0585743	21.534	21-22	2.77338413417715	99.6817420435511
LC0619689	21.534	21-22	2.35030617887911	99.5879396984925
LC0795750	21.534	21-22	2.3849981932624	99.5843807608513
LC0955083	21.534	21-22	1.42406452541749	98.393144081414
LC0467320	21.534	21-22	2.23195356919898	99.4744418036354
LC1024427	21.534	21-22	2.33362861251869	99.5844086201696
LC1026951	21.534	21-22	2.41881484744142	99.5844921757196
LC0131494	21.534	21-22	1.61182947949837	98.8892606222817
LC0750735	21.534	21-22	1.84800427149727	99.2628334003485
LC0399585	21.534	21-22	2.09064595757331	99.4780863164938
LC0725369	21.534	21-22	2.27427333775842	99.3668341708543
LC1003394	21.534	21-22	1.4020893505721	95
LC0380971	21.535	21-22	2.1698507018615	99.4780863164938
LC0947909	21.535	21-22	1.84658450289805	99.3667068757539
LC0242236	21.535	21-22	1.77713671250417	98.678487788558
LC0396219	21.535	21-22	2.12901279312603	99.4747407159585
LC0487847	21.535	21-22	2.30875644237063	99.4777893080708
LC0513978	21.535	21-22	2.26493582178269	99.380711679443
LC0998622	21.535	21-22	2.95997102767122	99.5878154217352
LC0160441	21.535	21-22	1.84335737843796	99.2673134827702
LC0569805	21.535	21-22	2.61981307809843	99.5879396984925
LC0187208	21.535	21-22	2.59302009101016	99.5851455336233
LC0211349	21.535	21-22	1.93343666782628	99.1602542656407
LC0449390	21.535	21-22	2.38140391236529	99.4838104176443
LC0175830	21.535	21-22	2.71366691315893	99.5884911341586
LC0186553	21.535	21-22	1.78411781646292	99.3743726998996
LC0445140	21.535	21-22	1.08919836680515	95
LC0536747	21.535	21-22	2.80441205913771	99.4744418036354
LC0350835	21.535	21-22	2.38544539399584	99.4780863164938
LC0566175	21.535	21-22	2.17178494055412	99.5879396984925
LC0355574	21.535	21-22	1.90810954039255	99.5884911341586
LC0401571	21.535	21-22	1.96028046443664	99.4747407159585
LC0361652	21.535	21-22	2.36757953442592	99.6821679491469
LC0224040	21.535	21-22	1.63488014076653	99.1569086651054
LC0386967	21.535	21-22	1.87783189149289	99.3777183004349
LC0395402	21.535	21-22	2.61381012039192	99.5878844736313
LC0696595	21.535	21-22	2.4251917362386	99.463986599665
LC0730842	21.535	21-22	1.89209460269048	99.3667068757539
LC0797134	21.535	21-22	2.08543329741699	99.4739311084305
LC0947639	21.535	21-22	2.28582725275327	99.5845060983782
LC0441433	21.535	21-22	2.36471980272992	99.5884911341586
LC0765232	21.535	21-22	2.49722000271449	99.5879396984925
LC1014369	21.535	21-22	2.78050452976661	99.5878982812343
LC0227504	21.535	21-22	1.49954962590515	97.6513884242221
LC0274069	21.535	21-22	1.97699154530615	99.4747407159585
LC0374652	21.535	21-22	2.32598746621444	99.5851455336233
LC0466074	21.535	21-22	2.83815618475215	99.6819870786329
LC0480725	21.535	21-22	2.8063224534865	99.6853345830683
LC0480485	21.535	21-22	2.60985042877394	99.6819870786329
LC0837526	21.535	21-22	2.44519929570565	99.5845060983782
LC0991037	21.535	21-22	2.7779268069151	99.5845478607565
LC0211755	21.536	21-22	2.54604886640173	99.4780863164938
LC0360663	21.536	21-22	2.26081049106698	99.5851455336233
LC0387501	21.536	21-22	2.7979596437372	99.5851455336233
LC0570060	21.536	21-22	2.2538466461985	99.5845060983782
LC0704827	21.536	21-22	2.08788784949293	99.4740368509213
LC0947471	21.536	21-22	2.64144436328796	99.4772818657017
LC0982593	21.536	21-22	2.60363146225154	99.5845060983782
LC0227298	21.536	21-22	2.20430994494054	99.5877463466953
LC0243098	21.536	21-22	2.08891534660491	99.5881466599699
LC0607076	21.536	21-22	2.00808893629158	99.587732528909
LC0613588	21.536	21-22	2.74755939631479	99.6448911222781
LC0729833	21.536	21-22	2.12972210869588	99.5845060983782
LC0743316	21.536	21-22	1.9006401839826	98.3464988619628
LC0829079	21.536	21-22	2.58586663330638	99.5845060983782
LC0836794	21.536	21-22	2.34283703691642	99.3667280951583
LC0853528	21.536	21-22	2.64267221963734	99.5878568556494
LC0962572	21.536	21-22	1.81763146719052	99.3734083902962
LC0165793	21.536	21-22	1.39375064034808	98.5078621612579
LC0346352	21.536	21-22	1.33485568961729	95
LC0386903	21.536	21-22	2.37456506072277	99.4747407159585
LC0487884	21.536	21-22	2.78798442899221	99.4777893080708
LC0861543	21.536	21-22	2.40847740518759	99.3667068757539
LC0912996	21.536	21-22	1.05994188806195	95
LC0169293	21.536	21-22	2.11300694000094	99.6855135496822
LC0230085	21.536	21-22	1.45147940512486	98.2130284641432
LC0835409	21.536	21-22	2.89795681000695	97.5159022430532
LC0165137	21.536	21-22	2.72933490905813	99.6821679491469
LC0218349	21.536	21-22	2.77399111468393	99.5884911341586
LC0253444	21.536	21-22	2.16491766610096	99.5884911341586
LC0974123	21.536	21-22	2.40807028588719	99.5845060983782
LC0156840	21.536	21-22	2.12665082066748	99.4747407159585
LC0224450	21.536	21-22	1.82360462835516	99.5884911341586
LC0438563	21.536	21-22	3.10527509119577	99.6819870786329
LC0480512	21.536	21-22	2.22468841745729	99.4777893080708
LC0980238	21.536	21-22	2.11169927757355	98.7713424840978
LC0547586	21.536	21-22	2.63293283221964	99.3740166705721
LC0619044	21.536	21-22	2.18988316264692	99.1356783919598
LC0394697	21.536	21-22	2.33817749929654	99.5884911341586
LC0667025	21.536	21-22	2.68270451336042	99.5879396984925
LC0375233	21.536	21-22	2.25882877059398	99.4747407159585
LC0395685	21.536	21-22	2.30676803831541	99.5884911341586
LC0433510	21.536	21-22	2.46211336688357	99.5851455336233
LC0445946	21.536	21-22	1.27230584440209	95
LC0792482	21.536	21-22	2.29968159166235	99.584464327603
LC0158083	21.536	21-22	2.40998381622654	99.5884911341586
LC0229562	21.536	21-22	2.37675939540488	99.5884911341586
LC0814529	21.536	21-22	2.19512442298668	99.2661841576196
LC0165694	21.536	21-22	1.25695815256093	96.2295081967213
LC0504219	21.536	21-22	2.61988602935839	99.5882982996385
LC1042622	21.536	21-22	1.71575271682286	99.4773344054679
LC0239994	21.536	21-22	2.35728673151412	99.5884911341586
LC0810095	21.536	21-22	2.48478370125694	99.5878568556494
LC0189492	21.537	21-22	2.63042787502502	99.5851455336233
LC0358044	21.537	21-22	2.53838519701991	99.5884911341586
LC0218650	21.537	21-22	2.19589965240923	99.5851455336233
LC0260018	21.537	21-22	2.32862420749021	99.5884911341586
LC0414365	21.537	21-22	2.78175537465247	99.6821679491469
LC0518137	21.537	21-22	1.88434214764706	99.5877187101964
LC0575306	21.537	21-22	2.35401234566722	99.5879396984925
LC0684102	21.537	21-22	2.94160583421763	99.5879396984925
LC0727518	21.537	21-22	2.52864678848809	99.5879396984925
LC0443688	21.537	21-22	2.74007833094223	99.5884911341586
LC0501196	21.537	21-22	2.58259737584148	99.477841745883
LC0822486	21.537	21-22	2.20082314871093	99.3732193732194
LC0480116	21.537	21-22	2.98358118670579	99.6819870786329
LC0566311	21.537	21-22	2.19426451602552	99.5845896147404
LC0204691	21.537	21-22	2.46921800042063	99.4747407159585
LC0459662	21.537	21-22	2.13823952346519	99.4747407159585
LC0756159	21.537	21-22	2.463295609962	99.5878568556494
LC0840900	21.537	21-22	2.24755594692815	97.9989944695827
LC0466665	21.537	21-22	2.52531696604427	99.5882569544405
LC0284438	21.537	21-22	1.96600085762878	99.3743726998996
LC0810751	21.537	21-22	2.50795027327905	99.4739311084305
LC0811604	21.537	21-22	2.84845392507546	99.5878568556494
LC0188996	21.537	21-22	2.33012956248752	99.5884911341586
LC0479833	21.537	21-22	1.13924921757161	97.3621665048706
LC0611699	21.537	21-22	2.57532642743649	99.4740368509213
LC0098580	21.537	21-22	1.84391763800639	99.4747407159585
LC0182523	21.537	21-22	2.49329071430602	99.5851455336233
LC0693074	21.537	21-22	2.35164172619352	99.5879396984925
LC0825840	21.537	21-22	2.53972830572697	99.5845060983782
LC0242261	21.537	21-22	1.55509444857832	98.5212445633991
LC0461861	21.537	21-22	2.33138680097482	99.4744418036354
LC0571766	21.537	21-22	1.76574304142104	99.2663316582915
LC0160290	21.537	21-22	2.32236403543911	99.5884911341586
LC0422395	21.537	21-22	1.75694023604672	99.2673134827702
LC0467264	21.537	21-22	2.25222175359869	99.5884911341586
LC0553305	21.537	21-22	2.80066897338138	99.4737194958434
LC0606094	21.537	21-22	2.00543792305082	99.3768844221105
LC0275998	21.537	21-22	1.99686176849067	99.5884911341586
LC0912162	21.537	21-22	2.66968870805621	99.5811553411071
LC0711719	21.537	21-22	2.55011823626964	99.5845896147404
LC1026085	21.537	21-22	2.6816662759979	99.5878982812343
LC0445257	21.537	21-22	1.81083715114049	99.3740166705721
LC0736424	21.537	21-22	2.24529052860683	99.5845060983782
LC0745769	21.537	21-22	2.40090046965464	99.4739311084305
LC0972344	21.537	21-22	2.61946899986417	99.5844225484282
LC0157724	21.537	21-22	1.78038932847095	99.5884911341586
LC0909224	21.537	21-22	1.65185926924695	99.2659627953746
LC0987193	21.537	21-22	2.55287497378423	99.5845478607565
LC0375025	21.538	21-22	2.44434151450263	99.5851455336233
LC0387555	21.538	21-22	2.1523800870476	99.5851455336233
LC0573899	21.538	21-22	2.04672922226649	99.3773641750075
LC0201460	21.538	21-22	1.73909744611748	99.2673134827702
LC0271969	21.538	21-22	1.38399478944173	98.146537303446
LC0463014	21.538	21-22	2.23829706787539	99.584909450005
LC0561531	21.538	21-22	2.57226735013482	99.6817420435511
LC0616071	21.538	21-22	2.65277800200133	99.5845896147404
LC0636242	21.538	21-22	2.62179922400267	99.5878982812343
LC0659408	21.538	21-22	2.79978151355483	99.5879396984925
LC0812977	21.538	21-22	2.49688815298757	99.5845060983782
LC0129406	21.538	21-22	1.54986118847194	99.0696429169037
LC0241474	21.538	21-22	2.14041375759107	99.3743726998996
LC0439371	21.538	21-22	2.68527585348396	99.5882569544405
LC0904698	21.538	21-22	2.23839741318127	99.4739311084305
LC0187660	21.538	21-22	1.5641924606262	98.3472733355637
LC0377311	21.538	21-22	2.29398095623443	99.3743726998996
LC0456414	21.538	21-22	2.9485156584125	99.4777893080708
LC0609497	21.538	21-22	2.59557337389027	99.5845896147404
LC0751443	21.538	21-22	1.58297192910481	98.4690117252931
LC0934222	21.538	21-22	2.17649641153037	97.5505964347943
LC0484065	21.538	21-22	2.16518495166601	99.3740166705721
LC0519873	21.538	21-22	2.89262322924322	99.3740166705721
LC0539347	21.538	21-22	2.79162048269281	99.4777893080708
LC0735731	21.538	21-22	2.07265421733303	99.3734083902962
LC0778903	21.538	21-22	2.42063225833412	99.4739311084305
LC0849203	21.538	21-22	2.2382217936778	99.4774044420622
LC0973924	21.538	21-22	1.84788099744538	99.2663316582915
LC0982070	21.538	21-22	2.29393681388729	99.5845896147404
LC0374749	21.538	21-22	2.63021423503618	99.6821679491469
LC0186331	21.538	21-22	2.1784877310474	99.4747407159585
LC0270025	21.538	21-22	2.35621713421974	99.5918367346939
LC0357522	21.538	21-22	1.68681495450732	98.8691870190699
LC0377608	21.538	21-22	2.42790786449925	99.5849789142513
LC0110681	21.538	21-22	2.15081781990167	99.5884911341586
LC0206876	21.538	21-22	1.80338882498361	99.3743726998996
LC0264947	21.538	21-22	2.50332755180278	99.5851455336233
LC0725663	21.538	21-22	2.09117436070688	99.4740368509213
LC0861600	21.538	21-22	2.65857418293893	99.5844782521279
LC0956308	21.538	21-22	2.00043407747932	99.2623143211615
LC0244245	21.538	21-22	2.45146404790561	99.6821679491469
LC0494702	21.538	21-22	3.23745325069971	99.6853345830683
LC0531562	21.538	21-22	2.3656190022545	99.5882569544405
LC0727677	21.538	21-22	1.18412335423967	95.441156781363
LC0775550	21.538	21-22	2.57192999787456	99.5878568556494
LC0150801	21.538	21-22	1.82516637225655	99.5718490767996
LC0365172	21.538	21-22	2.16292268605543	99.317474656228
LC0839852	21.538	21-22	2.63982502729579	99.5845060983782
LC0110890	21.538	21-22	2.80305404541503	99.6821679491469
LC0132186	21.538	21-22	2.58583282247592	99.5885737222371
LC0184747	21.538	21-22	2.16631168065959	99.3777183004349
LC0674567	21.538	21-22	2.86348940688741	99.5912897822446
LC0829150	21.538	21-22	2.66822745417486	99.5878568556494
LC1026659	21.538	21-22	2.78984853849779	99.5878982812343
LC0134318	21.538	21-22	2.71269178238708	99.5851455336233
LC0212562	21.538	21-22	2.58949162024549	99.5884911341586
LC0808098	21.538	21-22	2.09359676860823	99.4739311084305
LC0131911	21.538	21-22	1.89773702534543	99.4812757270506
LC1003997	21.538	21-22	2.42007132479676	99.4806848259457
LC0381540	21.539	21-22	2.34824643385123	99.5851455336233
LC0633063	21.539	21-22	2.69162954246697	99.5845896147404
LC0953526	21.539	21-22	2.49158578799915	99.4772818657017
LC0531703	21.539	21-22	2.66864678779866	99.584909450005
LC0682827	21.539	21-22	1.67430988894148	99.3668341708543
LC0263458	21.539	21-22	2.47442024712918	99.5884911341586
LC0169101	21.539	21-22	2.00500882067237	99.4780863164938
LC0171602	21.539	21-22	2.61424317384199	99.5918367346939
LC0421292	21.539	21-22	1.98290411779263	99.5884911341586
LC0663415	21.539	21-22	2.30756021462174	99.2663316582915
LC0496169	21.539	21-22	2.0200296335427	97.4685239753549
LC0527253	21.539	21-22	2.8410464654093	99.5916454679341
LC0527905	21.539	21-22	2.61819458098714	99.4777893080708
LC0861123	21.539	21-22	2.48157160770889	99.3732193732194
LC0259030	21.539	21-22	1.61172330800734	99.1569086651054
LC0548718	21.539	21-22	2.00121432528618	99.3773641750075
LC0920202	21.539	21-22	2.74973631556906	99.587732528909
LC0939504	21.539	21-22	2.5386616896384	99.5843807608513
LC0257797	21.539	21-22	2.29316359564166	99.5884911341586
LC0570887	21.539	21-22	2.46208339486963	99.5879396984925
LC0139945	21.539	21-22	2.39408377567826	99.5884911341586
LC0434766	21.539	21-22	2.47396844149623	99.5851455336233
LC0506557	21.539	21-22	2.20758051476543	99.0292237137214
LC0513288	21.539	21-22	2.87251754871978	99.4777893080708
LC0525371	21.539	21-22	2.72479998429032	99.477841745883
LC0621197	21.539	21-22	2.46121330546114	99.5845896147404
LC0723288	21.539	21-22	2.59636614349147	99.5845060983782
LC0869369	21.539	21-22	2.40654018043396	99.5845060983782
LC0916913	21.539	21-22	2.33687981559842	99.477316893386
LC0148591	21.539	21-22	2.35200876556577	99.6821679491469
LC0262509	21.539	21-22	1.56855371204944	98.3472733355637
LC0716022	21.539	21-22	2.13738576433397	99.4739311084305
LC0743437	21.539	21-22	2.36632955051911	99.5845896147404
LC0744666	21.539	21-22	2.27279276066568	99.5845896147404
LC0098260	21.539	21-22	2.01372177805106	99.2673134827702
LC0233514	21.539	21-22	1.98677173426624	99.2639678822349
LC0354949	21.539	21-22	2.1310409316001	99.4780863164938
LC0365196	21.539	21-22	1.63447727016073	98.3470521314328
LC0642430	21.539	21-22	1.80167805903589	99.1557788944724
LC0240838	21.539	21-22	2.11925588927794	99.4780863164938
LC0429893	21.539	21-22	2.07022263346096	99.5884911341586
LC0573137	21.539	21-22	2.07900025230385	99.4740368509213
LC0163313	21.539	21-22	1.84905069056951	99.2639678822349
LC0185663	21.539	21-22	2.3273998072377	99.4747407159585
LC0220183	21.539	21-22	1.985381560232	99.3743726998996
LC0625415	21.539	21-22	2.40389229555942	99.4773869346734
LC0986390	21.539	21-22	1.85052370887899	99.3734083902962
LC0179339	21.539	21-22	1.42291798076766	98.3472733355637
LC0217957	21.539	21-22	2.49547495588932	99.6855135496822
LC0217680	21.539	21-22	2.37896084677089	99.5851455336233
LC0370492	21.539	21-22	2.23444135126633	99.5884911341586
LC0393399	21.539	21-22	2.8356271662099	99.6821147732976
LC0856935	21.539	21-22	2.41497334797082	99.5845060983782
LC0475349	21.54	21-22	2.7204404697502	99.4777893080708
LC0639615	21.54	21-22	2.68311010547211	99.5845478607565
LC0631345	21.54	21-22	2.93443784778529	99.6814966305696
LC0713637	21.54	21-22	2.48518177138738	98.4417412285111
LC0745244	21.54	21-22	1.49234125325497	97.9314499933057
LC0162442	21.54	21-22	1.68770727962482	99.2639678822349
LC0269830	21.54	21-22	2.40711885404642	99.5851455336233
LC0720562	21.54	21-22	1.9410639882199	99.2837059847369
LC0258445	21.54	21-22	2.10873410860236	99.5884911341586
LC0906724	21.54	21-22	2.88502745412282	99.5845060983782
LC0233440	21.54	21-22	1.69810054562339	99.367681498829
LC0346438	21.54	21-22	2.51747301876034	99.5851455336233
LC0349004	21.54	21-22	1.61500261452459	98.6717965874874
LC0397704	21.54	21-22	2.6804896198105	99.5884222854275
LC0467087	21.54	21-22	2.85213217482186	99.4811368125063
LC0242274	21.54	21-22	1.72032471741744	98.7587822014052
LC0689503	21.54	21-22	2.15112459005068	99.5845896147404
LC0152568	21.54	21-22	2.40119368463003	99.4814319170291
LC0105540	21.54	21-22	1.70731463358871	99.2639432567165
LC0237988	21.54	21-22	2.10047393625765	99.2674605298368
LC0488043	21.54	21-22	2.84494911351732	99.4811368125063
LC0784941	21.54	21-22	1.05461305455689	95
LC1022625	21.54	21-22	2.32428245529769	99.5878154217352
LC0096435	21.54	21-22	1.85949855818778	99.1569086651054
LC0656474	21.54	21-22	2.64545174534982	99.5879396984925
LC0098745	21.54	21-22	2.22271647114758	99.5884911341586
LC0146907	21.54	21-22	2.03714750363255	99.4747407159585
LC0154023	21.54	21-22	1.72452162711856	99.4780863164938
LC0564780	21.54	21-22	1.41614103116833	97.857812290802
LC0576108	21.54	21-22	1.93115263852329	99.4749065939614
LC0679125	21.54	21-22	2.59410513578685	99.4740368509213
LC0416328	21.54	21-22	2.11852925753174	99.5851455336233
LC0140742	21.54	21-22	2.37774324035401	99.6821679491469
LC0188268	21.54	21-22	1.46389298898591	99.1569086651054
LC0688834	21.54	21-22	2.34775921793047	99.5879396984925
LC0151921	21.54	21-22	2.12541619798276	99.5884911341586
LC0149010	21.54	21-22	2.44875268338913	99.5884911341586
LC0279364	21.54	21-22	1.92987852365678	99.5848955543653
LC0823393	21.54	21-22	2.30113855571502	99.4736312736782
LC0643196	21.54	21-22	2.19755621315354	99.3735343383585
LC0917835	21.54	21-22	2.32512552621693	99.587732528909
LC0738833	21.541	21-22	2.42929999083361	99.4772818657017
LC0937427	21.541	21-22	2.42967154861786	99.5845060983782
LC0226716	21.541	21-22	1.9417598138147	99.5851455336233
LC0256948	21.541	21-22	2.62804135541639	99.4780863164938
LC0459235	21.541	21-22	2.30098656404417	99.5715194322632
LC0693648	21.541	21-22	2.43311349756972	99.5879396984925
LC0831216	21.541	21-22	1.74170298395774	95
LC0361168	21.541	21-22	2.17897694729317	99.585103891324
LC0441979	21.541	21-22	2.43017184145627	98.4844429575109
LC0662312	21.541	21-22	2.25193008503037	99.4773869346734
LC0973208	21.541	21-22	2.4389535077044	99.5845896147404
LC0595691	21.541	21-22	1.32654066851656	97.7406614004552
LC0852863	21.541	21-22	2.46104809167066	99.4739311084305
LC0197091	21.541	21-22	1.81384775422885	99.2673134827702
LC0218340	21.541	21-22	2.08965788162153	99.5851455336233
LC0588617	21.541	21-22	2.73751069067348	99.5879396984925
LC0979135	21.541	21-22	3.12191094568534	99.6448554293564
LC0436867	21.541	21-22	2.8679327645066	99.5882569544405
LC0910153	21.541	21-22	2	99.3734083902962
LC0917060	21.541	21-22	1.91933963678741	99.2661841576196
LC0173981	21.541	21-22	2.35539404462317	99.5884911341586
LC0282099	21.541	21-22	1.62076048999421	99.2673134827702
LC0643149	21.541	21-22	2.11600967942474	99.2629815745394
LC0527155	21.541	21-22	2.70480232747253	99.4777893080708
LC0188894	21.541	21-22	2.48501121457857	99.5884911341586
LC0478492	21.541	21-22	2.57754924239824	99.4777893080708
LC0182263	21.541	21-22	1.51719589794997	98.2267130620985
LC0377821	21.541	21-22	2.55644724147248	99.5917957640446
LC0730751	21.541	21-22	2.49778632672197	99.5879396984925
LC0981428	21.541	21-22	2.23560418933984	99.584464327603
LC0179094	21.541	21-22	2.1845494813207	99.5884911341586
LC0843860	21.541	21-22	1.38201704257487	98.4230086717782
LC0850669	21.541	21-22	2.14420046018388	99.5845060983782
LC0935815	21.541	21-22	2.34476548862276	99.4739311084305
LC0099575	21.541	21-22	2.45284402729616	99.474846133262
LC0206038	21.541	21-22	2.04348017002255	99.5877739794892
LC0658019	21.541	21-22	2.61431706666021	99.5845896147404
LC0973447	21.541	21-22	2.46047686905145	99.4839833802439
LC0095925	21.541	21-22	1.77713671250417	99.2606222816996
LC0245840	21.541	21-22	1.46952747918701	97.9023084643694
LC0774571	21.541	21-22	2.9677585205596	99.5879396984925
LC0931215	21.541	21-22	2.46996920949996	99.587732528909
LC0354717	21.541	21-22	2.66571229131365	99.5884085129166
LC0366023	21.541	21-22	2.39105866925485	99.5851455336233
LC0384459	21.541	21-22	2.62602197341172	99.5851455336233
LC0950829	21.541	21-22	2.47694750217407	99.4739311084305
LC0950944	21.541	21-22	2.25746257363033	99.4739311084305
LC0433131	21.541	21-22	2.57564961475522	99.5882569544405
LC0190490	21.542	21-22	2.41153553220933	99.5883671898531
LC0212113	21.542	21-22	2.1796666686905	99.5884911341586
LC0840227	21.542	21-22	2.37970426902445	99.4772818657017
LC1007915	21.542	21-22	2.55893645535194	99.5878982812343
LC0197595	21.542	21-22	2.52470761179401	99.5851455336233
LC0245354	21.542	21-22	2.15198239545747	99.5884911341586
LC0647528	21.542	21-22	2.34900540094307	99.5845896147404
LC0720186	21.542	21-22	1.95539908663927	99.3600053612116
LC0800335	21.542	21-22	1.93434692673826	99.3720617864338
LC0255874	21.542	21-22	1.56026539786271	99.0130478420877
LC0175132	21.542	21-22	2.37189869477874	99.5884911341586
LC0210329	21.542	21-22	2.05307844348342	99.4747407159585
LC0367917	21.542	21-22	2.07754958045179	99.5884911341586
LC0863564	21.542	21-22	2.33387027882601	99.0726481419484
LC0218676	21.542	21-22	1.50609895992844	99.3777183004349
LC0478800	21.542	21-22	2.68154875373441	99.6819870786329
LC0837312	21.542	21-22	2.11590992187706	99.5876496027356
LC0370383	21.542	21-22	2.51243089487646	99.5918367346939
LC0439268	21.542	21-22	2.62540506313222	99.5882569544405
LC0508396	21.542	21-22	2.31342426716919	99.5715194322632
LC0566188	21.542	21-22	2.27962132248406	99.5879396984925
LC0638110	21.542	21-22	2.53055825945165	99.5845896147404
LC0725241	21.542	21-22	2.28298444013395	99.4772993801307
LC0726253	21.542	21-22	2.73565477958417	99.5879396984925
LC0798184	21.542	21-22	2.38658813390779	99.5843807608513
LC0195601	21.542	21-22	2.31964728818342	99.5884911341586
LC0946346	21.542	21-22	2.08242630086077	99.3734083902962
LC0725619	21.542	21-22	2.21916522183034	99.5845896147404
LC0849505	21.542	21-22	1.87742894078822	99.3097440021445
LC1017610	21.542	21-22	2.24234262102464	99.3735343383585
LC0258285	21.542	21-22	2.33118426658608	99.4747407159585
LC0403858	21.542	21-22	2.03961238189672	99.4780863164938
LC0558797	21.542	21-22	2.33693979412059	99.6819870786329
LC0467318	21.542	21-22	2.07867427336047	98.6383405821345
LC0591743	21.542	21-22	2.81567070661267	99.5879396984925
LC0165513	21.542	21-22	2.28096514809709	99.5884911341586
LC0380172	21.542	21-22	2.43139593292919	99.6821679491469
LC0512105	21.542	21-22	2.36716948853468	99.3606266528303
LC0676701	21.542	21-22	2.30057374688543	99.3735343383585
LC0891140	21.542	21-22	1.75243260926147	98.7579511215266
LC0695591	21.542	21-22	2.12632626009494	99.3668341708543
LC0369292	21.542	21-22	1.92220627743902	98.9521960364221
LC0642666	21.542	21-22	2.84228464545024	99.5879396984925
LC0179695	21.543	21-22	2.16444208520952	99.6615961937948
LC0629807	21.543	21-22	2.58658730467176	99.5879396984925
LC0098468	21.543	21-22	1.39672227850377	95
LC0513871	21.543	21-22	2.93881482506096	99.5882569544405
LC0523584	21.543	21-22	2.37817979038095	99.4777893080708
LC0720311	21.543	21-22	2.3386556655787	99.5843807608513
LC0816534	21.543	21-22	2.44785544434554	99.5845896147404
LC0167527	21.543	21-22	2.17368148972846	99.5884911341586
LC0177705	21.543	21-22	2.14310852276251	99.2635983263598
LC0364125	21.543	21-22	2.14891099310936	99.5884911341586
LC0447570	21.543	21-22	2.49987944895643	99.5916044588759
LC0909536	21.543	21-22	2.14441851860207	99.4739311084305
LC0153027	21.543	21-22	2.00402027325324	99.2673134827702
LC1037037	21.543	21-22	2.5530816330705	99.5845478607565
LC0700772	21.543	21-22	2.75904049715592	99.6815713615338
LC0759362	21.543	21-22	1.76648720623969	99.1556091676719
LC0858016	21.543	21-22	2.66498025506063	99.587732528909
LC0455406	21.543	21-22	2.16127813890771	99.2668965286379
LC0489837	21.543	21-22	2.40222698152933	99.4744418036354
LC0691380	21.543	21-22	2.17510574088702	99.3735343383585
LC1038766	21.543	21-22	1.81862172637589	99.373471370657
LC0588074	21.543	21-22	2.54406804435028	99.5946398659967
LC0909259	21.543	21-22	2.41801940572894	99.4738782212392
LC0502140	21.543	21-22	2.71343173715199	99.5882569544405
LC0403363	21.543	21-22	2.06107532362979	99.6821679491469
LC0411501	21.543	21-22	2.36240706985787	99.5884911341586
LC1034801	21.543	21-22	2.0918427497381	99.5845478607565
LC0279633	21.543	21-22	2.15857355617226	99.5884911341586
LC0284797	21.543	21-22	2.52479842088622	99.4747407159585
LC0384378	21.543	21-22	2.56076718241525	99.5852287931496
LC0416451	21.543	21-22	1.3163897510732	95
LC0520502	21.543	21-22	2.13595909212456	99.2635490242025
LC1024492	21.543	21-22	2.69401696781279	99.584464327603
LC0164121	21.543	21-22	1.72484908762939	99.4747407159585
LC0594527	21.543	21-22	2.74044164494977	99.5845896147404
LC0744032	21.543	21-22	2.10363270520974	99.4739311084305
LC0929053	21.543	21-22	2.71602839836295	99.5845060983782
LC0347022	21.543	21-22	2.15585202495927	99.4780863164938
LC0707814	21.543	21-22	2.49663909918075	99.4737724149489
LC0255120	21.543	21-22	2.20398424442013	99.6788223486116
LC0874088	21.543	21-22	2.43570106337321	99.4672295938882
LC0365001	21.543	21-22	1.56086269472746	99.2673134827702
LC0697385	21.543	21-22	2.36739319792248	99.5845896147404
LC0816212	21.543	21-22	2.44296553083467	99.5878568556494
LC0956764	21.543	21-22	2.57972644884623	99.5878568556494
LC0158064	21.543	21-22	1.83991777567868	99.5884911341586
LC0361732	21.543	21-22	2.64385717155201	99.6855135496822
LC0585175	21.543	21-22	2.49080095201086	99.5879396984925
LC0098975	21.544	21-22	2.4303008557853	99.3777183004349
LC0386820	21.544	21-22	1.79358086736816	95
LC0428059	21.544	21-22	2.38033789246649	99.5884911341586
LC0514463	21.544	21-22	2.62028183680424	99.4777893080708
LC0535890	21.544	21-22	2.73033806722179	98.610785659291
LC0634165	21.544	21-22	2.56129224037896	99.5845896147404
LC0806909	21.544	21-22	2.47622278405058	99.5878568556494
LC0168975	21.544	21-22	2.25377401967888	99.6821679491469
LC0171052	21.544	21-22	1.00732095292274	95
LC0179687	21.544	21-22	2.12923861013193	99.4747407159585
LC0643421	21.544	21-22	2.5885966056689	99.5912897822446
LC0940764	21.544	21-22	2.80079953143238	99.3667705297015
LC0142436	21.544	21-22	2.38983916212527	99.5918367346939
LC0243409	21.544	21-22	1.3285834497142	98.5704720455306
LC0245709	21.544	21-22	1.9534697432534	99.5884085129166
LC0655840	21.544	21-22	2.11011812701033	98.8609715242881
LC0857399	21.544	21-22	2.69477186584108	99.5878568556494
LC0127951	21.544	21-22	1.99624891456913	99.3743726998996
LC0143685	21.544	21-22	2.39541376747502	99.4780863164938
LC0734062	21.544	21-22	2.2704692064532	99.5845896147404
LC0745944	21.544	21-22	2.12910958622073	99.5845896147404
LC0342581	21.544	21-22	2.32211587897396	99.5851455336233
LC0343547	21.544	21-22	2.45141797298926	99.5851455336233
LC1018253	21.544	21-22	2.50939072064236	99.5878982812343
LC0359649	21.544	21-22	1.79434860389608	99.5851455336233
LC0429576	21.544	21-22	1.92121812119495	99.2639678822349
LC0742639	21.544	21-22	1.88980575186809	99.1556091676719
LC0905404	21.544	21-22	1.73070154428185	97.6678729392843
LC0230889	21.544	21-22	2.29780426652529	99.367681498829
LC0376200	21.544	21-22	2.01832594540292	99.3777183004349
LC0639101	21.544	21-22	2.82072020045207	99.5879396984925
LC0246325	21.544	21-22	2.34695899867353	99.5484345731871
LC0261743	21.544	21-22	2.38372562644464	99.5884911341586
LC0374016	21.544	21-22	2.8561062978542	99.6821679491469
LC0492117	21.544	21-22	2.88929049476216	99.6819870786329
LC0494845	21.544	21-22	2.1733902514652	99.5882569544405
LC0222902	21.544	21-22	1.96392942202656	99.2639678822349
LC0526045	21.544	21-22	2.76697765742892	99.5882569544405
LC0723939	21.544	21-22	2.26384902183747	99.5879120879121
LC0888440	21.544	21-22	2.53200230958243	99.5845060983782
LC1036807	21.544	21-22	2.3947492807005	99.4739839849901
LC0276878	21.544	21-22	1.66304097489397	99.3777183004349
LC0429993	21.544	21-22	2.30468436597439	99.6821679491469
LC0680914	21.544	21-22	2.45473817808657	99.4740368509213
LC0756199	21.544	21-22	2.5275396819648	99.5845060983782
LC0132083	21.544	21-22	2.55993055244759	99.6821679491469
LC0260980	21.544	21-22	1.89459294792296	99.3743726998996
LC0423900	21.544	21-22	1.8612953935267	99.2673134827702
LC0518568	21.544	21-22	2.67557672360294	99.6819870786329
LC0286128	21.544	21-22	1.84528412634799	99.3743726998996
LC0452757	21.544	21-22	2.78043973279796	99.4777893080708
LC0484209	21.544	21-22	2.44415413687836	99.3765502446873
LC0506053	21.544	21-22	2.74805616759452	99.2200314665417
LC0514528	21.544	21-22	2.78534407394068	99.4777893080708
LC0780661	21.544	21-22	2.7003488695529	99.5912897822446
LC0986398	21.544	21-22	1.98913822421579	99.3734083902962
LC0764809	21.545	21-22	2.37549900801938	99.587732528909
LC0793237	21.545	21-22	2.53209160627894	99.4739311084305
LC0808109	21.545	21-22	1.89498029092797	97.5417796979135
LC0944878	21.545	21-22	2.27838772520928	99.373471370657
LC0891638	21.545	21-22	2.41049042000345	99.4772993801307
LC0129905	21.545	21-22	2.37708759142681	99.5884911341586
LC0409732	21.545	21-22	2.21319889172361	99.5851455336233
LC0720363	21.545	21-22	2.42533854827963	99.5879396984925
LC1044912	21.545	21-22	2.77207220918493	99.5845478607565
LC0201450	21.545	21-22	2.04056278508131	99.5884911341586
LC0400170	21.545	21-22	2.24201936497555	99.5851455336233
LC0465484	21.545	21-22	2.62465330534942	99.5882569544405
LC0163845	21.545	21-22	2.06498182169731	99.4780863164938
LC0366345	21.545	21-22	2.2929866665841	99.4747407159585
LC0731563	21.545	21-22	1.88632148655948	99.2561318858062
LC0410378	21.545	21-22	2.50724851391879	99.5851455336233
LC0717484	21.545	21-22	2.14398229222398	99.4739311084305
LC0156958	21.545	21-22	1.84023159495811	99.3743726998996
LC0195415	21.545	21-22	1.41780372263988	95
LC0662644	21.545	21-22	2.53734047809631	99.5845896147404
LC0262638	21.545	21-22	1.34439227368511	98.7118145012882
LC0361706	21.545	21-22	2.80953951442215	99.5884911341586
LC0432702	21.545	21-22	1.74115159885178	99.4780863164938
LC0223042	21.545	21-22	2.46353466018513	99.5884911341586
LC0396382	21.545	21-22	2.52430522884492	99.4780863164938
LC0525837	21.545	21-22	2.54603651427836	99.3773641750075
LC0810745	21.545	21-22	2.32895013206978	99.4739134805482
LC0421756	21.545	21-22	2.04166896647561	99.5851455336233
LC0819673	21.545	21-22	2.21611309731518	99.4739311084305
LC0845163	21.545	21-22	2.71544341109522	99.5878568556494
LC0123470	21.545	21-22	2.66796633098433	99.5884911341586
LC0152986	21.545	21-22	2.37158501149901	99.5884911341586
LC0203333	21.545	21-22	2.0529631287555	99.4747407159585
LC0485362	21.545	21-22	2.76838647790188	99.6819870786329
LC0998473	21.545	21-22	2.6812140931222	99.5845060983782
LC0140308	21.545	21-22	2.13065534902203	99.4777018883086
LC0269157	21.545	21-22	2.37914228664732	99.5884911341586
LC0408749	21.545	21-22	2.64735362490147	99.5884911341586
LC0810958	21.545	21-22	2.59075269387778	99.5845060983782
LC0678923	21.545	21-22	2.21642983087625	99.4736665660934
LC0385309	21.546	21-22	1.63828953541426	99.5851455336233
LC0456652	21.546	21-22	2.57350980140703	99.3773641750075
LC0733875	21.546	21-22	2.40246773080283	99.5845896147404
LC0773243	21.546	21-22	2.58696967547577	99.587732528909
LC0132584	21.546	21-22	2.14338956899466	99.5717344753747
LC0430997	21.546	21-22	2.45014129134247	99.5884911341586
LC0650905	21.546	21-22	2.1002671293576	99.4740368509213
LC0139701	21.546	21-22	2.62199630290969	99.5882293863613
LC0153920	21.546	21-22	2.33171065966388	99.3743726998996
LC0563710	21.546	21-22	2.47901354545613	99.5879396984925
LC0691866	21.546	21-22	2.48582076353083	99.5845896147404
LC0197416	21.546	21-22	2.381962977656	99.5884911341586
LC0259024	21.546	21-22	1.89932794987765	99.4780863164938
LC0374474	21.546	21-22	2.31722734917642	99.6821679491469
LC0645869	21.546	21-22	2.52967412740271	99.5879396984925
LC0906881	21.546	21-22	2.7856216398047	99.6515212438011
LC0967039	21.546	21-22	2.54656733859998	99.5845060983782
LC1006708	21.546	21-22	1.93641319971148	99.4737371367278
LC0559996	21.546	21-22	2.28632171425687	99.5715194322632
LC0395527	21.546	21-22	2.61491829777785	99.5841856409913
LC0412392	21.546	21-22	1.91051768551727	99.2639678822349
LC0460665	21.546	21-22	2.54246440187138	99.4777893080708
LC0859139	21.546	21-22	1.36884450682582	96.4814194844325
LC0744361	21.546	21-22	1.98281376213186	99.2629815745394
LC0842581	21.546	21-22	2.65009372378993	99.5845060983782
LC0986730	21.546	21-22	2.61562394550103	99.5878982812343
LC0100252	21.546	21-22	2.26380170791631	99.5850205816405
LC0182026	21.546	21-22	2.38680206329855	99.5884911341586
LC0249386	21.546	21-22	1.60238559010511	99.0097022415524
LC0506613	21.546	21-22	2.55536050852933	99.4777893080708
LC0370430	21.546	21-22	2.33679983134811	99.5884911341586
LC0400779	21.546	21-22	2.42886340829926	99.4780863164938
LC0549589	21.546	21-22	2.57773300755345	99.6819870786329
LC0854234	21.546	21-22	1.99791036734674	99.3734083902962
LC0911695	21.546	21-22	1.07298474462793	95
LC0409401	21.546	21-22	2.71554375060514	99.5884911341586
LC0792823	21.546	21-22	2.5732082241146	99.5878568556494
LC0272736	21.546	21-22	1.47610671684019	98.350618936099
LC0414136	21.546	21-22	2.491991664182	99.5884911341586
LC0905552	21.546	21-22	1.48258776952677	98.3428188818212
LC0102465	21.546	21-22	1.45347123372294	99.016393442623
LC0426522	21.546	21-22	2.49169779173463	99.5851455336233
LC0520188	21.546	21-22	2.7315645922794	99.5882569544405
LC0721702	21.546	21-22	2.30354162694889	99.5845896147404
LC0731567	21.546	21-22	2.34101882755604	99.4739311084305
LC0731908	21.546	21-22	2.40613124021362	99.5845060983782
LC0754219	21.546	21-22	1.54998361115969	98.7144291931704
LC0870625	21.546	21-22	1.88958180214962	99.3667068757539
LC0254428	21.546	21-22	1.71957985771372	99.3743726998996
LC0362352	21.546	21-22	2.36824968463812	99.5884911341586
LC0373647	21.546	21-22	2.26425098218697	99.5884911341586
LC0558578	21.546	21-22	2.51476019951882	99.4777893080708
LC0205347	21.546	21-22	2.46068740691169	99.3777183004349
LC0498325	21.546	21-22	2.74761375835828	99.4777893080708
LC0557353	21.546	21-22	2.74294497159383	98.8542713567839
LC0283370	21.546	21-22	1.22968184231768	95.7979257276681
LC0276853	21.546	21-22	2.27272323461384	99.6821679491469
LC0495597	21.546	21-22	1.50704587242733	99.0693937669467
LC0565184	21.546	21-22	2.46029632675748	99.6819870786329
LC0436642	21.547	21-22	2.81628771066261	99.5884911341586
LC0815614	21.547	21-22	2.40589251380506	99.5878568556494
LC0258180	21.547	21-22	2.49218746873081	99.5717631314821
LC0728025	21.547	21-22	2.96898233347426	99.587732528909
LC1023220	21.547	21-22	1.73790792337464	99.3667705297015
LC0166629	21.547	21-22	1.24699069924155	95
LC1005334	21.547	21-22	2.72312715879569	99.5878982812343
LC0482836	21.547	21-22	2.29635800474139	99.3740166705721
LC0974545	21.547	21-22	2.44918517072768	99.5878568556494
LC0407556	21.547	21-22	2.03330310137257	99.5884911341586
LC0567671	21.547	21-22	1.99113743512031	99.4744418036354
LC0212789	21.547	21-22	1.5009222391903	98.6617597858816
LC0277214	21.547	21-22	2.10873410860236	99.5884911341586
LC0388036	21.547	21-22	2.0500315623684	99.5851455336233
LC0393515	21.547	21-22	2.65002567464826	99.6821679491469
LC0581120	21.547	21-22	2.88726837448045	99.6850921273032
LC0715859	21.547	21-22	2.21109383105896	99.3735343383585
LC0284402	21.547	21-22	1.70079022137435	95.2525928404148
LC0723987	21.547	21-22	1.8866598978612	98.8684298627385
LC0797772	21.547	21-22	2.43630579745085	99.5845896147404
LC0803301	21.547	21-22	2.43849488231446	98.9657249966528
LC0276714	21.547	21-22	2.32035403281767	99.6821679491469
LC0343202	21.547	21-22	2.51264437952577	99.5884911341586
LC0433045	21.547	21-22	2.43434531256283	99.6819870786329
LC0697787	21.547	21-22	1.93986854445951	99.2629815745394
LC0955110	21.547	21-22	2.05545478494124	99.4739311084305
LC0468805	21.547	21-22	2.81836447612279	99.5715194322632
LC0148579	21.547	21-22	2.10697239988667	99.6855135496822
LC0559942	21.547	21-22	2.54483668540839	99.5845896147404
LC0571751	21.547	21-22	1.65915528094063	97.5887001849672
LC0905764	21.547	21-22	2.70468233057531	99.5778045838359
LC0286111	21.548	21-22	2.37032800777951	99.3777183004349
LC0803308	21.548	21-22	2.55552973458136	99.4737724149489
LC0888319	21.548	21-22	2.23383341488443	99.5843807608513
LC0142367	21.548	21-22	2.52122964216578	99.5881604500101
LC0231024	21.548	21-22	2.30137729234934	99.5884911341586
LC0686536	21.548	21-22	2.57126616150099	99.5879396984925
LC0566926	21.548	21-22	1.81590965088677	98.90536604961
LC0613222	21.548	21-22	2.73738349943464	99.5879396984925
LC0923075	21.548	21-22	2.55725449171634	99.5878568556494
LC0986321	21.548	21-22	2.54047963712116	99.5845478607565
LC0100283	21.548	21-22	2.17972409606009	99.3677449570133
LC0159951	21.548	21-22	2.32600796775961	99.4780863164938
LC0536804	21.548	21-22	2.84351307860881	99.3740166705721
LC0617326	21.548	21-22	2.86281092391463	99.5879396984925
LC0765200	21.548	21-22	2.54946920380549	99.5845060983782
LC0873617	21.548	21-22	2.53920159929413	99.5841298588054
LC0920152	21.548	21-22	2.7334300038416	99.5843807608513
LC0563647	21.548	21-22	1.70816585785554	98.7580758544505
LC0692724	21.548	21-22	2.58736294114218	99.4771767544742
LC0129693	21.548	21-22	2.48703933938556	99.5851455336233
LC0219409	21.548	21-22	1.82471144346473	99.4780863164938
LC0516864	21.548	21-22	2.76894133562882	99.6819870786329
LC0356883	21.548	21-22	1.91179659043725	99.5851455336233
LC0639687	21.548	21-22	2.39781838918958	99.5879396984925
LC0913199	21.548	21-22	2.67851837904011	99.5845060983782
LC1038648	21.548	21-22	1.9527440240149	98.5320731952544
LC1038936	21.548	21-22	1.52750101098112	99.0752839481355
LC0156911	21.548	21-22	1.33061666729444	99.2639678822349
LC0370425	21.548	21-22	1.64483232882564	99.4767558864963
LC0540305	21.548	21-22	2.43028473108996	99.5916044588759
LC0699413	21.548	21-22	1.83340212923186	99.4740368509213
LC1006026	21.548	21-22	1.72656421616224	98.8910108218581
LC0357852	21.548	21-22	1.68930885912362	99.4747407159585
LC0397691	21.548	21-22	1.99812850712827	99.3743726998996
LC0910376	21.548	21-22	2.491991664182	99.5843807608513
LC0157514	21.548	21-22	2.25618838258977	99.6820083682008
LC0363129	21.548	21-22	1.37712404234646	97.6848444295751
LC0592338	21.548	21-22	2.873082168588	99.6850921273032
LC0628419	21.548	21-22	2.69710723477693	99.5879396984925
LC0650264	21.548	21-22	2.6780902468932	99.5879396984925
LC0152611	21.548	21-22	2.56554087173575	99.3645059870225
LC0279965	21.548	21-22	2.25151655229168	99.4747407159585
LC0485818	21.548	21-22	2.97821248275754	99.4777893080708
LC0756535	21.548	21-22	2.27464269469933	99.58460353087
LC0125245	21.548	21-22	1.74303915480493	99.4780863164938
LC0230767	21.548	21-22	1.71138537909845	99.4780863164938
LC0430871	21.548	21-22	2.4352549303959	99.6815713615338
LC0571712	21.548	21-22	1.19089171692217	95
LC0800430	21.548	21-22	2.28827158825482	99.5878568556494
LC0865744	21.548	21-22	2.53616689609417	99.5845060983782
LC0167166	21.548	21-22	2.01711684943881	99.5884911341586
LC0194979	21.549	21-22	2.06940907067179	99.3743726998996
LC0181206	21.549	21-22	1.60097289568675	99.2639678822349
LC0368177	21.549	21-22	2.05819818787825	99.2673134827702
LC0821962	21.549	21-22	2.4567303232233	99.587732528909
LC0177591	21.549	21-22	1.71365851620836	99.2639678822349
LC0343060	21.549	21-22	1.79386020134267	99.3667493131408
LC0575053	21.549	21-22	2.17414706509703	99.5879396984925
LC0162382	21.549	21-22	1.80638350182417	98.7587822014052
LC0172939	21.549	21-22	2.2332500095411	98.7822014051522
LC0541272	21.549	21-22	2.50110036069721	99.5882569544405
LC0417656	21.549	21-22	2.68780532355092	99.066483755479
LC0692128	21.549	21-22	2.44649056645319	99.5879396984925
LC0875987	21.549	21-22	2.1300119496719	98.8684298627385
LC0242808	21.549	21-22	1.86003838980719	99.2639678822349
LC0394002	21.549	21-22	1.87256414309065	99.5884911341586
LC0154667	21.549	21-22	2.30862843259905	99.5884911341586
LC0692140	21.549	21-22	2.27827332579817	99.587732528909
LC0873448	21.549	21-22	2.67740618197994	99.5845060983782
LC0283714	21.549	21-22	2.18898469947278	99.5863738776608
LC0438366	21.549	21-22	1.83708315082319	99.2619431025228
LC0369839	21.549	21-22	2.60819430275401	99.5884911341586
LC0650285	21.549	21-22	2.58642975996641	99.5879811074264
LC0187330	21.549	21-22	2.34662676753156	99.4747407159585
LC0746384	21.549	21-22	2.20868316103742	99.5845060983782
LC1007771	21.549	21-22	2.33138680097482	99.5878982812343
LC0425410	21.549	21-22	2.49607127622064	99.6821679491469
LC0575014	21.549	21-22	2.11011812701033	99.6850921273032
LC0717841	21.549	21-22	1.90531006211609	95.4036850921273
LC0150661	21.549	21-22	2.36953125594131	99.5851455336233
LC0160063	21.549	21-22	2.22574852418186	99.5882431708623
LC0365302	21.549	21-22	1.89878001328983	99.2673134827702
LC0410345	21.549	21-22	2.14544503613781	99.4747407159585
LC0512839	21.549	21-22	2.3378783778012	99.4777893080708
LC0563537	21.549	21-22	2.62814361212895	99.3773641750075
LC0687173	21.549	21-22	1.73126634907549	99.1557788944724
LC0244137	21.549	21-22	2.64290946880824	99.6821679491469
LC0698891	21.549	21-22	1.72255166200096	99.3735343383585
LC0446560	21.549	21-22	2.15112459005068	99.3743726998996
LC0470462	21.549	21-22	2.6814311996602	99.4777893080708
LC0725937	21.549	21-22	1.98227123303957	99.3665158371041
LC0477400	21.549	21-22	2.58618207418907	99.5882569544405
LC0721794	21.55	21-22	2.23656245185336	99.5843807608513
LC0370091	21.55	21-22	1.73319726510657	99.5851455336233
LC0399835	21.55	21-22	2.32915371079282	99.6855135496822
LC0494213	21.55	21-22	1.69688037168276	99.0493087403341
LC0729926	21.55	21-22	2.44950925382714	99.5878568556494
LC0885953	21.55	21-22	2.545690512112	99.5878568556494
LC0892873	21.55	21-22	2.73696191219441	99.5844504021448
LC0812914	21.55	21-22	2.53859886586218	99.5878568556494
LC0173802	21.55	21-22	2.05307844348342	99.474846133262
LC0193121	21.55	21-22	1.69231804425928	99.2673134827702
LC0224825	21.55	21-22	1.87696796743258	99.3743726998996
LC0606710	21.55	21-22	2.44441956465864	99.5879396984925
LC0498074	21.55	21-22	2.17814206983774	99.3509100642398
LC0398286	21.55	21-22	2.29863478312444	99.5884911341586
LC0605474	21.55	21-22	2.90564479514043	99.5879396984925
LC0670768	21.55	21-22	2.06445798922692	99.3632921148755
LC0884737	21.55	21-22	2.30237422607558	99.4740368509213
LC1037805	21.55	21-22	1.55291145021651	99.155694039602
LC0365629	21.55	21-22	1.45453998496482	97.9023084643694
LC0552137	21.55	21-22	2.94646700326351	99.4777893080708
LC0848381	21.55	21-22	1.81921479988238	99.2659627953746
LC1011294	21.55	21-22	2.39190500686716	99.584464327603
LC0644397	21.55	21-22	2.3849981932624	99.5845896147404
LC0279063	21.55	21-22	2.33939180867959	99.4780863164938
LC0533775	21.55	21-22	1.83569057149243	97.7404345060757
LC0571813	21.55	21-22	1.75296986502908	99.5879396984925
LC0688340	21.55	21-22	1.99986969210827	99.5845896147404
LC0265028	21.55	21-22	2.72435780422643	99.5884911341586
LC1031292	21.55	21-22	1.2771506139638	98.5559687740812
LC1032344	21.55	21-22	2.36485105200769	99.5845756976783
LC0386863	21.55	21-22	2.44075170047919	99.1234526597524
LC0839612	21.55	21-22	2.72990149281475	99.4739311084305
LC0893079	21.55	21-22	2.11806622171401	99.3734083902962
LC1036364	21.55	21-22	2.50101815984866	99.5878982812343
LC0698001	21.55	21-22	2.56440564617342	99.5845896147404
LC0915253	21.55	21-22	1.87005258169354	99.018228119555
LC0183696	21.55	21-22	2.33873530879952	99.5884911341586
LC0376420	21.55	21-22	2.68757354768168	99.6821679491469
LC0417167	21.55	21-22	2.82107442670533	99.4780863164938
LC0499884	21.55	21-22	2.66564664612781	99.4777893080708
LC0739043	21.55	21-22	2.4091212312452	99.4773869346734
LC0775252	21.55	21-22	2.49640375048139	99.5845060983782
LC0796498	21.55	21-22	2.10930850524675	99.3734083902962
LC1002429	21.55	21-22	2.8727970399896	99.5878982812343
LC0138133	21.551	21-22	2.25302283361134	99.4747407159585
LC0143991	21.551	21-22	2.38046450629772	99.5853258870347
LC0652907	21.551	21-22	2.84200355070992	99.5845896147404
LC0694512	21.551	21-22	2.16752409242021	99.4739311084305
LC0433723	21.551	21-22	1.74020473550745	98.6918701906992
LC0446071	21.551	21-22	2.29225607135648	98.978087515915
LC0706474	21.551	21-22	1.28802553538836	96.7124204887847
LC0821477	21.551	21-22	2.63212309095092	99.5879396984925
LC0896870	21.551	21-22	2.12260902357599	99.3733453972722
LC0192821	21.551	21-22	1.06781451116184	96.5373034459685
LC0244785	21.551	21-22	1.7057782128286	99.4760177347844
LC0611405	21.551	21-22	2.49259278325571	99.5879396984925
LC0772011	21.551	21-22	2.078420564914	99.5845060983782
LC0386337	21.551	21-22	2.21706260585255	99.4747407159585
LC0676726	21.551	21-22	1.86864443839483	99.2664053863933
LC0873148	21.551	21-22	2.47484247891982	99.5845060983782
LC0144381	21.551	21-22	1.70311934623608	99.2639678822349
LC0152881	21.551	21-22	2.21853550521653	99.5851455336233
LC0633200	21.551	21-22	1.83866022598894	97.3825143928237
LC0752032	21.551	21-22	2.31433078252087	99.5778045838359
LC0924703	21.551	21-22	2.72958591591566	99.5778045838359
LC0949886	21.551	21-22	2.39172882249074	99.4738782212392
LC0247363	21.551	21-22	2.42569721336259	99.5851455336233
LC0541494	21.551	21-22	2.3160752348384	99.4777893080708
LC0543506	21.551	21-22	2.72672720902657	99.6819870786329
LC0212240	21.551	21-22	2.05952555273869	99.367681498829
LC0692063	21.551	21-22	2.67321449845718	99.587732528909
LC0708035	21.551	21-22	2.62224511692346	99.5879396984925
LC1018209	21.551	21-22	2.50996824891543	99.4738782212392
LC0142364	21.551	21-22	2.64253376441126	99.5884911341586
LC0219224	21.551	21-22	2.21154768118125	99.5884911341586
LC0359771	21.551	21-22	1.6736658762457	99.4780863164938
LC0731553	21.551	21-22	1.96127867908504	99.3735343383585
LC0225260	21.551	21-22	2.18746431529292	99.5851455336233
LC0261306	21.551	21-22	2.61394747678035	99.6821679491469
LC0963593	21.551	21-22	2.74017313781513	99.5845060983782
LC0240776	21.551	21-22	2.50105926221775	99.5851455336233
LC0277682	21.551	21-22	1.98677173426624	99.4747407159585
LC0505708	21.551	21-22	2.70830189904289	99.4777893080708
LC0552427	21.551	21-22	2.73716877971498	99.5882569544405
LC0989479	21.551	21-22	2.23673874350664	99.3700576330251
LC0360439	21.551	21-22	1.97248054987648	99.5884911341586
LC0399459	21.551	21-22	2.50246808922949	99.6821679491469
LC0877427	21.551	21-22	2.63979516690626	99.5843807608513
LC1000466	21.551	21-22	1.59417147911491	98.6609982258227
LC0938684	21.552	21-22	2.70482803678033	99.5878568556494
LC0128926	21.552	21-22	2.19683914583311	99.5717631314821
LC0491022	21.552	21-22	2.56830735041937	99.5882569544405
LC0669251	21.552	21-22	2.49485002168009	99.5879811074264
LC0688844	21.552	21-22	2.31105418956394	99.5879396984925
LC0678816	21.552	21-22	2.29508305925166	99.4740368509213
LC0810110	21.552	21-22	2.70364383058321	99.5878568556494
LC0812891	21.552	21-22	2.55731467414814	99.5845060983782
LC0953427	21.552	21-22	2.44222884056872	99.4739311084305
LC0685592	21.552	21-22	2.69481571492504	99.5879396984925
LC0725228	21.552	21-22	2.58883172559421	99.5845756976783
LC0211620	21.552	21-22	1.91655921930111	99.3777183004349
LC0662432	21.552	21-22	2.32682723697427	99.5879396984925
LC0692970	21.552	21-22	2.51753897385058	99.5845896147404
LC0638302	21.552	21-22	2.62563136533066	99.5845896147404
LC0786853	21.552	21-22	2.60989308402928	99.587732528909
LC0356598	21.552	21-22	2.21921765702291	99.3743726998996
LC0451699	21.552	21-22	2.49439116438789	99.3037190774278
LC0452693	21.552	21-22	2.1208041778408	99.5884911341586
LC0676207	21.552	21-22	2.51806625429161	99.5845896147404
LC0749413	21.552	21-22	2.31590739966626	99.376571141277
LC0983536	21.552	21-22	2.42109366021752	99.5845060983782
LC0193056	21.552	21-22	2.13738576433397	99.4781910623495
LC0267711	21.552	21-22	1.14612803567824	95.9852793576447
LC0150569	21.552	21-22	2.59016167280748	99.5851455336233
LC0500376	21.552	21-22	2.06016881194515	99.3773641750075
LC0753872	21.552	21-22	1.51121470113639	98.6072982926013
LC0142983	21.552	21-22	2.34336920022753	99.5884911341586
LC0161110	21.552	21-22	1.67080228426094	99.2638201044037
LC0272191	21.552	21-22	1.52478544932122	98.3807293409167
LC0344319	21.552	21-22	1.83903787338831	99.4780863164938
LC0495794	21.552	21-22	2.80601708300921	99.6819870786329
LC0104821	21.552	21-22	1.72345567203519	98.9091152456164
LC0387037	21.552	21-22	2.29738841188063	99.4747407159585
LC0607540	21.552	21-22	1.56169753265399	98.0552952202437
LC0750799	21.552	21-22	1.95621646924339	99.3668341708543
LC0791434	21.552	21-22	2.34629428204135	99.3732193732194
LC0257476	21.552	21-22	2.04719696004127	99.3743726998996
LC0362263	21.552	21-22	1.73599788409179	99.0799598527936
LC0912015	21.552	21-22	2.08285714859641	99.3734083902962
LC0819709	21.552	21-22	1.62428209583567	97.7562707210073
LC0515690	21.553	21-22	1.50555693866382	99.2535814700763
LC0537878	21.553	21-22	2.78505920660444	99.5882569544405
LC0173667	21.553	21-22	2.48845200199112	99.5884911341586
LC0589825	21.553	21-22	2.36449471164455	99.5882569544405
LC0687042	21.553	21-22	2.19827209846935	99.4740368509213
LC0230824	21.553	21-22	2.17198958270212	99.4747407159585
LC0745737	21.553	21-22	2.10071508657308	99.3732193732194
LC0160434	21.553	21-22	1.94586232448962	99.2673134827702
LC0801993	21.553	21-22	2.59305334692099	99.587732528909
LC0904632	21.553	21-22	1.14519640611418	95
LC0156580	21.553	21-22	1.91030416806857	99.367681498829
LC0163951	21.553	21-22	2.0855046394265	99.4747407159585
LC0354591	21.553	21-22	2.69762160033439	99.5884911341586
LC0898758	21.553	21-22	2.12221587827283	99.3734083902962
LC0430162	21.553	21-22	2.06471998444091	99.3532171581769
LC0181575	21.553	21-22	2.22696059353245	99.3476078956173
LC0356779	21.553	21-22	2.25367716542292	99.4747407159585
LC0415349	21.553	21-22	2.3980615941058	99.5884911341586
LC0244108	21.553	21-22	2.55798814822491	99.5884911341586
LC0522802	21.553	21-22	2.26047685832742	99.6819870786329
LC0755078	21.553	21-22	2.06032002868829	99.4737724149489
LC0967267	21.553	21-22	2.12619636792053	99.3734083902962
LC0991041	21.553	21-22	2.71953015494808	99.5878982812343
LC0663311	21.553	21-22	2.64854540051084	99.5845896147404
LC0205360	21.553	21-22	2.47068973750939	99.4747407159585
LC0463239	21.553	21-22	2.46788915926112	99.4811368125063
LC0637640	21.553	21-22	1.8612953935267	98.3464988619628
LC0855913	21.553	21-22	1.98663739561015	99.4739311084305
LC0159259	21.554	21-22	1.55424680816611	98.2101037136166
LC0634582	21.554	21-22	2.59159879464846	99.5879396984925
LC0898105	21.554	21-22	2.50554337946115	99.5845060983782
LC0961674	21.554	21-22	1.97377419397058	99.5845060983782
LC0275400	21.554	21-22	1.58860780474269	98.3472733355637
LC0626257	21.554	21-22	2.45860763618471	99.4740368509213
LC0345951	21.554	21-22	2.07129273383457	99.4747407159585
LC0554846	21.554	21-22	1.60852603357719	95
LC0723103	21.554	21-22	1.8968567727372	99.2663316582915
LC0953148	21.554	21-22	2.61834101587079	99.5845060983782
LC0132560	21.554	21-22	2.23291991169349	99.5715481171548
LC0394593	21.554	21-22	2.30571671109136	99.5918367346939
LC0431827	21.554	21-22	2.29079118338276	99.5882569544405
LC0786821	21.554	21-22	2.09905878906805	99.4772818657017
LC0879117	21.554	21-22	2.34147409402666	99.0726481419484
LC0731092	21.554	21-22	2.30672517678249	99.5845896147404
LC0195437	21.554	21-22	2.29079118338276	99.4780863164938
LC0260998	21.554	21-22	1.71458120883953	99.2673134827702
LC0099482	21.554	21-22	2.40815513388626	99.4747407159585
LC0189660	21.554	21-22	1.94635399722627	99.4745825106255
LC0212174	21.554	21-22	1.47407050321504	98.2569421211107
LC0520972	21.554	21-22	2.79948529015877	99.5882569544405
LC0777905	21.554	21-22	2.58795778062324	99.5910842969667
LC0219344	21.554	21-22	2.66934477867316	99.5884911341586
LC0699296	21.554	21-22	1.36884450682582	98.7448118891418
LC0205320	21.554	21-22	2.24568536423324	99.2673134827702
LC0186130	21.554	21-22	2.38615995872766	99.5851455336233
LC0347038	21.554	21-22	2.55636281525692	99.5851455336233
LC0387357	21.554	21-22	2.92319737351997	99.5918367346939
LC0653507	21.554	21-22	2.54400599784943	99.4773869346734
LC0224952	21.554	21-22	2.36471980272992	99.6821679491469
LC0276843	21.554	21-22	1.60205999132796	99.1535630645701
LC0540144	21.554	21-22	1.72851610475977	96.6658855822984
LC0661695	21.554	21-22	1.86516321950609	99.2629815745394
LC0680394	21.554	21-22	2.58604691329315	99.5879396984925
LC0658786	21.554	21-22	2.72353776153206	99.5879396984925
LC0916312	21.554	21-22	2.60469034866023	99.5843807608513
LC0407184	21.554	21-22	1.62541535215441	98.4610237537638
LC0619627	21.554	21-22	2.64863318898997	99.5879396984925
LC0185754	21.554	21-22	2.44501228788796	99.5884911341586
LC0820964	21.554	21-22	2.72384956018726	99.5878568556494
LC0421146	21.554	21-22	2.61326026000197	99.5883534136546
LC0425890	21.554	21-22	1.72948876917956	99.2704394096583
LC0508135	21.554	21-22	2.1581513253927	99.5748669366987
LC0611606	21.554	21-22	2.6068648397523	99.5845896147404
LC0788925	21.554	21-22	2.33797810785926	99.5878982812343
LC0482102	21.555	21-22	2.56669669511646	99.4744418036354
LC0852116	21.555	21-22	2.5066403055665	99.4772818657017
LC0924674	21.555	21-22	2.68884678695459	99.5811553411071
LC0148443	21.555	21-22	1.37767043933432	97.4942057707165
LC0428259	21.555	21-22	2.76697765742892	99.5918367346939
LC0440921	21.555	21-22	2.68130456736983	99.4744418036354
LC0806922	21.555	21-22	2.4390009240795	99.5843807608513
LC0175017	21.555	21-22	2.01254197277584	99.3743726998996
LC0186009	21.555	21-22	2.52591252856807	99.5884911341586
LC0231038	21.555	21-22	1.78582791999587	95
LC0442108	21.555	21-22	2.63339775072268	99.5884911341586
LC0432565	21.555	21-22	1.96538987021512	99.6821679491469
LC0569164	21.555	21-22	2.24686772189912	99.5879396984925
LC0345738	21.555	21-22	1.22968184231768	95.5035128805621
LC0368001	21.555	21-22	2.01502426332463	98.8691870190699
LC0519505	21.555	21-22	2.6118188635172	99.0392662270278
LC0865822	21.555	21-22	2.81152808880908	99.5811553411071
LC0918697	21.555	21-22	2.54633286831919	99.5845060983782
LC0180117	21.555	21-22	1.65050179487837	97.4339243894279
LC0179990	21.555	21-22	1.12188798510368	95
LC0968955	21.555	21-22	2.40500466505037	99.4773869346734
LC0401221	21.555	21-22	2.15280796341906	99.5851455336233
LC0420069	21.555	21-22	2.75547085014008	99.5884911341586
LC0849889	21.555	21-22	2.19495812220659	99.3767591475674
LC0164908	21.555	21-22	2.20354959675074	99.3810639009702
LC0197983	21.555	21-22	1.79816705971594	99.2271662763466
LC0155978	21.555	21-22	2.06490702715964	99.2673134827702
LC0422872	21.555	21-22	2.44568202685268	99.3743726998996
LC0429735	21.555	21-22	2.68493508264089	99.6821679491469
LC0193648	21.555	21-22	1.86272752831797	99.5851455336233
LC0433807	21.555	21-22	2.21584897611145	99.3777183004349
LC0218315	21.555	21-22	1.83960372947084	99.367681498829
LC0951975	21.555	21-22	2.36659103868917	99.4772818657017
LC0134260	21.556	21-22	2.45273685268656	99.5884911341586
LC0163934	21.556	21-22	1.73870130043471	99.4747407159585
LC0366339	21.556	21-22	1.52257463269118	99.0665774506524
LC0745989	21.556	21-22	2.20384846374623	99.5845060983782
LC0938351	21.556	21-22	2.53610371036349	99.584464327603
LC0999133	21.556	21-22	1.92577605383675	99.2629074948906
LC0549525	21.556	21-22	2.5494446930127	99.6853345830683
LC0209920	21.556	21-22	1.76908178711822	99.4747407159585
LC0392467	21.556	21-22	1.09131515969722	95
LC0169735	21.556	21-22	2.40488500821481	99.5884911341586
LC0360980	21.556	21-22	1.41979058610636	96.0655737704918
LC0378228	21.556	21-22	2.48235898275371	99.5851455336233
LC0569816	21.556	21-22	2.68767162179961	99.4777893080708
LC0971414	21.556	21-22	2.76501252067369	99.5878568556494
LC0148651	21.556	21-22	1.77880220401324	99.2639678822349
LC0259163	21.556	21-22	1.93916967962518	99.2639678822349
LC0379026	21.556	21-22	1.23401081758718	95.9819337571094
LC0355418	21.556	21-22	2.26693691115917	99.3743726998996
LC0392122	21.556	21-22	2.26526604788738	99.4747407159585
LC1021522	21.556	21-22	2.03314217706062	99.2661103850407
LC0447429	21.556	21-22	2.34157300187785	99.4777893080708
LC0873630	21.556	21-22	2.30928941065526	99.587732528909
LC0762728	21.556	21-22	2.13672056715641	99.4739311084305
LC0174511	21.556	21-22	2.30612467073653	99.5717631314821
LC0187210	21.556	21-22	2.26684294870058	99.5851455336233
LC0884499	21.556	21-22	2.51128161346714	99.5777762884525
LC0217793	21.556	21-22	2.51153578634495	99.6821679491469
LC0363019	21.556	21-22	2.14107332626748	99.4780863164938
LC0686824	21.556	21-22	2.50701884641643	99.3735343383585
LC0132839	21.556	21-22	2.2359322539863	99.5885737222371
LC0196262	21.556	21-22	1.80454830838806	99.3509534961526
LC0245561	21.556	21-22	1.65321251377534	99.2673134827702
LC0729497	21.556	21-22	2.3384564936046	99.5879396984925
LC0471582	21.556	21-22	2.62463269092047	99.5882569544405
LC0914207	21.556	21-22	2.89872518158949	99.5845060983782
LC0548149	21.557	21-22	2.85620911736283	99.584909450005
LC0253369	21.557	21-22	1.61076659477327	99.367681498829
LC0342888	21.557	21-22	2.41505685811085	98.7286717965875
LC0394791	21.557	21-22	2.64977282730068	99.5851455336233
LC0470735	21.557	21-22	2.8472332339729	99.4777893080708
LC0711017	21.557	21-22	2.32682723697427	99.5845896147404
LC0140446	21.557	21-22	2.03370515146785	99.6821679491469
LC0281913	21.557	21-22	2.37066109828432	99.5851455336233
LC0509091	21.557	21-22	1.44684771015581	98.520403039534
LC0174253	21.557	21-22	2.51819797443514	99.5851455336233
LC0641528	21.557	21-22	2.69215043281396	99.5879396984925
LC0350078	21.557	21-22	2.51450790730204	99.5884911341586
LC0512071	21.557	21-22	1.46938013584993	99.2668965286379
LC1009886	21.557	21-22	2.46375865032982	99.5878982812343
LC0415950	21.557	21-22	2.03027580288929	99.5884911341586
LC0484855	21.557	21-22	2.72846741430824	99.4744418036354
LC0521893	21.557	21-22	2.65621323167366	99.6819870786329
LC0716493	21.557	21-22	2.36651634384754	99.5845896147404
LC0812566	21.557	21-22	2.41145134213794	99.5845060983782
LC0430339	21.557	21-22	2.30560928956619	99.5851871675643
LC1011961	21.557	21-22	2.77342072329061	99.5845478607565
LC0150719	21.557	21-22	1.84491187391214	99.367681498829
LC0397719	21.557	21-22	2.08041000715564	99.3743726998996
LC0838642	21.557	21-22	2.72104353615195	99.5879396984925
LC0226329	21.557	21-22	2.05724758013125	99.2673134827702
LC0261548	21.557	21-22	1.54057971650445	99.4780863164938
LC0175994	21.557	21-22	1.88688535898601	99.2673134827702
LC0345016	21.557	21-22	1.84404204204102	98.3171629307461
LC0195402	21.557	21-22	1.8342935124427	99.2673134827702
LC0220740	21.557	21-22	1.61108573341487	99.0699230511877
LC0413947	21.557	21-22	2.47389552558097	99.5711030692937
LC0674739	21.557	21-22	1.37456506072277	97.804257598072
LC0959141	21.557	21-22	2.10574855552699	99.2662579153684
LC0123014	21.557	21-22	1.80651913408071	99.477316893386
LC0523461	21.557	21-22	1.79553244271015	96.5155978042576
LC1024517	21.557	21-22	2.5246686877983	99.5845478607565
LC1041830	21.557	21-22	2.65056005946024	99.5845478607565
LC0403634	21.557	21-22	1.88986172125819	99.2667247036764
LC0509834	21.557	21-22	2.07107154998365	99.2568042583107
LC0730573	21.557	21-22	1.84273401894827	99.3732193732194
LC0105685	21.557	21-22	1.67182056018325	99.2639678822349
LC0232095	21.557	21-22	2.19542914245706	99.4747407159585
LC0836939	21.557	21-22	1.93414481179248	99.2626110273169
LC0852025	21.558	21-22	1.92659965390703	99.2661841576196
LC0421914	21.558	21-22	1.81862172637589	99.4780863164938
LC0559188	21.558	21-22	2.93278820990206	99.6819870786329
LC0736764	21.558	21-22	2.48733637993389	99.5778045838359
LC0782135	21.558	21-22	1.72851610475977	99.3667068757539
LC0811000	21.558	21-22	2.50089482939624	99.5845060983782
LC0813069	21.558	21-22	2.84731965827877	99.5878568556494
LC0195844	21.558	21-22	2.0855046394265	99.6821679491469
LC0583971	21.558	21-22	2.45038769082819	99.6850921273032
LC0748519	21.558	21-22	2.23673874350664	99.3667068757539
LC0933965	21.558	21-22	2.15329644935531	98.6491016358273
LC0157532	21.558	21-22	2.27820467168417	99.5884911341586
LC0611397	21.558	21-22	2.38983916212527	99.3768844221105
LC0151207	21.558	21-22	1.89878001328983	99.3657292435734
LC0411363	21.558	21-22	1.97441957385229	99.5851455336233
LC0164225	21.558	21-22	2.52999467306914	99.5851455336233
LC0651146	21.558	21-22	2.46235306855962	99.4773869346734
LC0269835	21.558	21-22	2.19714266497256	99.5851455336233
LC0368564	21.558	21-22	2.00462226570078	97.6279692204751
LC0746082	21.558	21-22	2.15908571371435	99.2626110273169
LC0110720	21.558	21-22	1.87343686322204	99.2673134827702
LC0379949	21.558	21-22	2.08721334123161	99.4780863164938
LC0413122	21.558	21-22	2.65415728227212	99.6821679491469
LC0189414	21.558	21-22	1.93424588102307	99.5851455336233
LC0862043	21.558	21-22	2.57279030952918	99.5878568556494
LC0388516	21.558	21-22	2.24124755126372	99.4747407159585
LC0698771	21.558	21-22	1.82497146112369	99.2628334003485
LC0700833	21.558	21-22	1.9509973339888	99.2663316582915
LC0889539	21.558	21-22	2.21761552866633	99.5845060983782
LC0997770	21.558	21-22	2.04766419460156	99.4739311084305
LC0638930	21.558	21-22	2.73588620540436	99.5845896147404
LC0733955	21.558	21-22	2.13640344813399	99.3667068757539
LC0816994	21.558	21-22	2.46814047426064	99.587732528909
LC0947777	21.558	21-22	2.01602996307602	98.6776029460998
LC0158396	21.558	21-22	2.73032190562303	99.5884911341586
LC0553869	21.558	21-22	2.56568256651088	99.6819870786329
LC0612719	21.558	21-22	2.54067977283064	99.5845896147404
LC0186709	21.558	21-22	2.52633927738984	99.5884911341586
LC0223279	21.558	21-22	2.21621870083714	99.5884911341586
LC0519195	21.558	21-22	3.05800063278047	99.4777893080708
LC0826288	21.558	21-22	2.44307514382173	99.4739311084305
LC1004638	21.558	21-22	2.41692328905509	99.5845478607565
LC0275072	21.558	21-22	2.34002746828266	99.4780863164938
LC0772010	21.558	21-22	2.30345526034188	99.4740368509213
LC0154788	21.559	21-22	2.16184695952852	99.4780863164938
LC0210814	21.559	21-22	2.55359178187031	99.588091490573
LC0353666	21.559	21-22	2.33507659731441	99.5884911341586
LC0745348	21.559	21-22	2.05736176298504	99.3768844221105
LC0984203	21.559	21-22	2.48821217329876	99.5845060983782
LC0801339	21.559	21-22	2.8797494109266	99.5845060983782
LC0345427	21.559	21-22	1.53756725715268	95
LC0401321	21.559	21-22	2.70468233057531	99.5884911341586
LC0474770	21.559	21-22	2.75354475963084	99.6819870786329
LC0462068	21.559	21-22	2.79093928037105	99.6819870786329
LC0559178	21.559	21-22	2.83062074242556	99.6819870786329
LC0349183	21.559	21-22	2.39885973840426	99.5851455336233
LC0961210	21.559	21-22	2.09440124458294	99.2326765849082
LC0662724	21.559	21-22	2.50360004176147	99.5845896147404
LC1008783	21.559	21-22	2.58339149898562	99.5845478607565
LC0181774	21.559	21-22	1.79105874359183	99.2639678822349
LC0284389	21.559	21-22	2.64518638929519	99.5851455336233
LC0357159	21.559	21-22	1.11226976841727	95
LC0504161	21.559	21-22	2.52253551704662	99.4777893080708
LC0639587	21.559	21-22	2.3100982718562	99.4773869346734
LC0173596	21.559	21-22	2.22136206720357	99.5884911341586
LC0213768	21.559	21-22	2.61326026000197	99.6821679491469
LC0411758	21.559	21-22	2.20677192305558	99.5751087320174
LC0936301	21.559	21-22	2.34411706783031	97.4167392615426
LC0716183	21.559	21-22	2.35892421538851	99.4773869346734
LC0938002	21.559	21-22	2.14091637693907	99.2661841576196
LC0424504	21.559	21-22	2.38730082244829	99.5884911341586
LC0743002	21.559	21-22	1.33685982091681	95
LC0801096	21.559	21-22	1.75327657018442	99.4503100385453
LC0174751	21.559	21-22	2.32058243947355	99.4747407159585
LC0726317	21.559	21-22	2.08561163047165	99.3634840871022
LC0816763	21.559	21-22	1.66698571832966	99.3365500603136
LC0378925	21.559	21-22	1.45742769294648	97.7183004349281
LC0683399	21.559	21-22	2.23595747946662	99.5845896147404
LC0123305	21.559	21-22	2.34840222757764	99.5851455336233
LC0652175	21.559	21-22	2.69784807666287	99.5845896147404
LC0703428	21.559	21-22	2.6238692683503	99.5879396984925
LC0851668	21.559	21-22	1.6698745024898	98.4159941060246
LC1000087	21.559	21-22	2.42735625575892	99.5845060983782
LC0349949	21.559	21-22	2.14113609012074	99.4780863164938
LC0438044	21.559	21-22	2.37613879208048	99.5851455336233
LC0717899	21.559	21-22	2.70658124394629	99.587732528909
LC0818373	21.559	21-22	2.43476046228853	99.4772818657017
LC0450954	21.559	21-22	2.29371603482611	99.4744418036354
LC0475242	21.559	21-22	2.53026374871303	99.0364670458347
LC0910160	21.559	21-22	2.66606847785969	99.5845060983782
LC0206257	21.559	21-22	1.90590376621662	99.2673134827702
LC0266997	21.559	21-22	2.3391134147714	99.4747407159585
LC0402457	21.559	21-22	2.26474700835353	99.5884911341586
LC0356099	21.56	21-22	1.29490691060519	96.3867514218802
LC0380435	21.56	21-22	1.87644878687834	99.2641156007493
LC0435259	21.56	21-22	2.22010808804005	99.5851455336233
LC0563651	21.56	21-22	1.7791634237645	99.2668965286379
LC0983037	21.56	21-22	2.65774405624738	99.5878568556494
LC0447659	21.56	21-22	2.09468071337115	99.4777893080708
LC0464951	21.56	21-22	1.18892848376085	95
LC0824219	21.56	21-22	1.37839790094814	97.5460328088383
LC0102464	21.56	21-22	1.96345726011671	99.5851455336233
LC0166843	21.56	21-22	2.27724237278136	99.5851455336233
LC0932368	21.56	21-22	2.37765223717242	99.584464327603
LC0359510	21.56	21-22	2.47393927659918	99.6319839411174
LC0508013	21.56	21-22	2.63259899686696	99.6819870786329
LC0864686	21.56	21-22	1.60508946188158	98.8684298627385
LC0150662	21.56	21-22	2.52122964216578	99.5884911341586
LC0499078	21.56	21-22	2.2918792239147	99.5851455336233
LC0754241	21.56	21-22	1.71883371830386	99.2659627953746
LC0202895	21.56	21-22	1.72599325892472	99.4780863164938
LC0541224	21.56	21-22	2.50256366910736	99.4709349049022
LC0670270	21.56	21-22	2.83913223394966	99.5879396984925
LC0841342	21.56	21-22	2.08678679562662	99.587732528909
LC0850739	21.56	21-22	1.01029995663981	95
LC0161133	21.56	21-22	2.0909982977532	99.4780863164938
LC0489443	21.56	21-22	2.85440928835537	99.5882569544405
LC0580151	21.56	21-22	2.58358413851578	99.5845896147404
LC0160517	21.56	21-22	1.9830396160461	99.2639678822349
LC0675634	21.56	21-22	2.39044050664753	99.5845896147404
LC0162142	21.56	21-22	1.83657727484065	99.2673134827702
LC0174642	21.56	21-22	2.07849306816657	99.3743726998996
LC0248006	21.56	21-22	2.45508860604095	99.5884911341586
LC0726565	21.56	21-22	1.52296559549199	98.8684298627385
LC0956215	21.56	21-22	2.39403119234873	99.4772818657017
LC0220502	21.56	21-22	2.03265904603992	99.5884911341586
LC0274178	21.56	21-22	1.32572085801941	96.8952827032452
LC0614086	21.56	21-22	2.39202829341718	99.5879396984925
LC0267165	21.56	21-22	1.17955179116519	95.0384744061559
LC0810102	21.56	21-22	2.12417805547468	99.2628334003485
LC0502195	21.56	21-22	2.73540725691421	99.4744418036354
LC0731444	21.56	21-22	2.52627464542575	99.5845896147404
LC0631270	21.56	21-22	2.30133389544879	99.5879396984925
LC0516025	21.56	21-22	2.94583280641705	99.4744418036354
LC0606360	21.56	21-22	2.81405438496905	99.5879396984925
LC0826882	21.56	21-22	1.73351825143449	98.924406915963
LC0196401	21.56	21-22	2.02978947083186	99.5851455336233
LC0398768	21.56	21-22	2.18095695133407	99.6821679491469
LC0629791	21.56	21-22	2.37540753330879	99.4773869346734
LC0674819	21.56	21-22	2.12192078556304	99.5845896147404
LC0921095	21.56	21-22	1.98380664197842	99.2628334003485
LC1044154	21.56	21-22	2.00740635150367	99.2662579153684
LC0099717	21.561	21-22	2.23844757714112	99.5884911341586
LC0409167	21.561	21-22	2.26883528999659	99.4747407159585
LC0926059	21.561	21-22	2.01961471569142	99.3734083902962
LC0220909	21.561	21-22	1.60799085854717	96.4235530277685
LC0342795	21.561	21-22	2.14317099320018	99.2639678822349
LC0431148	21.561	21-22	2.09025805293132	99.5884911341586
LC0491956	21.561	21-22	2.53396260806905	99.6819870786329
LC0561495	21.561	21-22	2.60450684926786	99.6819870786329
LC0515549	21.561	21-22	2.85239459025778	99.4777893080708
LC0994688	21.561	21-22	1.60691852594829	95
LC0167375	21.561	21-22	2.29771675126415	99.5884911341586
LC0790246	21.561	21-22	2.84494911351732	99.5845060983782
LC0467165	21.561	21-22	2.31979288848045	99.5851455336233
LC0537758	21.561	21-22	2.83802377693574	99.4777893080708
LC0573001	21.561	21-22	2.04328366557057	99.5845896147404
LC0656816	21.561	21-22	2.71279275957811	99.5845060983782
LC0728153	21.561	21-22	2.586204596916	99.5879396984925
LC0366907	21.561	21-22	2.35858199671851	99.5881466599699
LC0735847	21.561	21-22	2.21192108430851	99.4740368509213
LC0925155	21.561	21-22	2.32047863315762	99.4672295938882
LC0128858	21.561	21-22	1.81888541459401	99.073268651723
LC0188663	21.561	21-22	2.12593646696609	99.5883258584912
LC0429774	21.561	21-22	1.16996817399689	95.209100033456
LC0492235	21.561	21-22	1.87022827901179	99.5882569544405
LC0583498	21.561	21-22	2.1751927883866	99.5879396984925
LC0574430	21.561	21-22	2.48667129319243	99.5879396984925
LC0932833	21.561	21-22	1.9472866446778	99.4739311084305
LC0981529	21.561	21-22	2.22924656201756	99.5845896147404
LC0727133	21.561	21-22	2.10095610305949	99.4771241830065
LC0980409	21.561	21-22	2.83366336666842	99.4739839849901
LC0642004	21.561	21-22	2.68490816828812	99.5879396984925
LC0660043	21.561	21-22	2.76967266405549	99.5845896147404
LC0710719	21.561	21-22	2.63934701451808	99.5879396984925
LC0972065	21.561	21-22	2.65928853806458	99.5845060983782
LC0671060	21.561	21-22	2.80460960660797	99.5879396984925
LC0434721	21.561	21-22	1.97057930571485	95
LC0474974	21.561	21-22	2.32457051721884	99.4744418036354
LC0515394	21.561	21-22	1.66633074430197	98.1253975161517
LC0563331	21.561	21-22	2.72986104705055	99.4744418036354
LC0942239	21.561	21-22	1.94071565690666	99.4739311084305
LC0347686	21.562	21-22	1.73407940728059	97.751756440281
LC0420514	21.562	21-22	2.54462606431956	99.5884911341586
LC0726630	21.562	21-22	2.67490704681913	99.5879396984925
LC0785537	21.562	21-22	2.49808990372419	99.5845060983782
LC0910396	21.562	21-22	2.62426146377876	99.5845060983782
LC1028584	21.562	21-22	1.58365210854204	99.2629074948906
LC0423772	21.562	21-22	2.47680265526552	99.6821679491469
LC0522287	21.562	21-22	2.60407477990735	99.6817207183061
LC0472858	21.562	21-22	1.10585067438514	95
LC0649879	21.562	21-22	2.05049575888386	98.875351452671
LC0741958	21.562	21-22	2.26233241382263	99.5845896147404
LC0905517	21.562	21-22	1.61373614126187	98.9611608190074
LC0909231	21.562	21-22	2.65708454978223	99.5845060983782
LC0946112	21.562	21-22	2.1554271386398	99.5845060983782
LC0992347	21.562	21-22	2.7635028654676	99.5878568556494
LC0352090	21.562	21-22	2.20946139462999	99.4747407159585
LC0488871	21.562	21-22	2.53659631543889	96.1637599169819
LC0526635	21.562	21-22	1.93135615046793	96.4118355870933
LC0869128	21.562	21-22	2.02218083941367	99.3734083902962
LC0277648	21.562	21-22	1.9191827290425	99.5884911341586
LC0430842	21.562	21-22	2.54562869699285	99.6821679491469
LC0566378	21.562	21-22	2.54347203170151	99.5879396984925
LC0571875	21.562	21-22	2.0381033103059	99.4773869346734
LC0610392	21.562	21-22	2.65208187765769	99.5878154217352
LC0848283	21.562	21-22	2.06959410517755	99.3734083902962
LC0128357	21.562	21-22	2.0942614427205	99.5886562771721
LC0872479	21.562	21-22	1.63012264285931	99.3700576330251
LC0194354	21.562	21-22	1.48401496266756	98.6676040306652
LC0451968	21.562	21-22	2.70072101936936	99.4777893080708
LC0100989	21.562	21-22	2.09391174104938	99.5884911341586
LC0247594	21.562	21-22	1.96815593714997	99.4780863164938
LC0507852	21.562	21-22	2.58311939174357	99.6819870786329
LC0576251	21.562	21-22	2.49547495588932	99.5879396984925
LC0867584	21.562	21-22	1.37584643630916	95
LC1020605	21.562	21-22	2.58759872972125	99.5844225484282
LC0347845	21.562	21-22	2.21756289966943	99.5850205816405
LC0393154	21.562	21-22	1.76342799356294	98.6617597858816
LC0442392	21.562	21-22	2.49550270988229	99.4777893080708
LC0723341	21.562	21-22	2.46332549843673	99.5879396984925
LC0670873	21.562	21-22	1.86758532654704	99.2636229749632
LC0755238	21.562	21-22	2.67311310423823	99.5879396984925
LC0395576	21.562	21-22	2.47742515450447	99.5883671898531
LC0502801	21.562	21-22	2.63496067006064	99.4744418036354
LC0096077	21.562	21-22	2.05049575888386	99.6855135496822
LC0668315	21.562	21-22	2.81618162184071	99.5845060983782
LC0679994	21.562	21-22	2.70370397681828	99.5879396984925
LC0716106	21.562	21-22	2.3871405694653	99.4740368509213
LC0635426	21.563	21-22	2.52710120905712	99.5879396984925
LC0781788	21.563	21-22	1.5358002908249	99.3298485457713
LC0192309	21.563	21-22	1.22063101944809	95.2191368350619
LC0404246	21.563	21-22	2.30122538422171	99.5851455336233
LC0593472	21.563	21-22	1.90493182739565	99.5879396984925
LC1043479	21.563	21-22	2.11404356254808	98.7580758544505
LC0128064	21.563	21-22	1.93013364584112	99.2639678822349
LC0265663	21.563	21-22	1.66275783168157	99.1569086651054
LC0847396	21.563	21-22	2.76110806696504	99.5878568556494
LC0872921	21.563	21-22	2.0855759697185	99.3732193732194
LC0280126	21.563	21-22	2.19047177057335	99.5851455336233
LC0452302	21.563	21-22	2.36460727177008	99.4747407159585
LC0523056	21.563	21-22	2.50049719285922	98.2592976935694
LC0563646	21.563	21-22	1.68806369694634	99.1564288822683
LC0245778	21.563	21-22	1.35525990552738	96.9661493176345
LC0362581	21.563	21-22	1.91797788259291	99.3743099006257
LC0976066	21.563	21-22	2.84720853815486	99.5843807608513
LC0249422	21.563	21-22	2.3059744143963	99.5851455336233
LC0521875	21.563	21-22	2.47791673230464	99.477841745883
LC0999494	21.563	21-22	2.59800215432051	99.5878982812343
LC0098334	21.563	21-22	2.25522424747984	99.5817439603828
LC0223554	21.563	21-22	1.55750720190566	98.6617597858816
LC0377797	21.563	21-22	1.91179659043725	99.3777183004349
LC0621224	21.563	21-22	2.70058258226992	99.5845896147404
LC0793287	21.563	21-22	2.29730081277148	99.4739311084305
LC0191863	21.563	21-22	1.61637047229127	99.2673134827702
LC0837923	21.563	21-22	2.52858249904385	99.5845060983782
LC0122772	21.563	21-22	2.51477347399751	99.4780863164938
LC0139951	21.563	21-22	2.50543489059704	99.5851455336233
LC0168436	21.563	21-22	2.34171143503734	99.5851455336233
LC0405660	21.563	21-22	2.03981055414835	99.3743726998996
LC0433770	21.563	21-22	1.48058178682917	98.4610237537638
LC0704950	21.563	21-22	1.78823909738217	99.4572864321608
LC0763497	21.563	21-22	2.31466760811751	99.4739311084305
LC0272055	21.563	21-22	2.04544033981477	99.5884911341586
LC0269214	21.563	21-22	2.30020405125247	99.5884911341586
LC0466038	21.563	21-22	2.45178643552429	99.6821679491469
LC0509857	21.563	21-22	1.17811325231463	95
LC0683500	21.563	21-22	2.27160930137883	99.4739311084305
LC0712752	21.563	21-22	1.54530711646582	98.6042308207257
LC0223692	21.563	21-22	2.46865743001969	99.5884911341586
LC0793227	21.563	21-22	2.61898892036493	99.5845060983782
LC0253556	21.563	21-22	1.74413645240125	99.3810639009702
LC0369111	21.563	21-22	2.03273960520949	99.1569086651054
LC0429227	21.563	21-22	2.66635883488649	99.6855135496822
LC1034742	21.563	21-22	1.85859734499469	99.0708127872262
LC0102380	21.564	21-22	1.93181370395914	98.7591143220282
LC0232874	21.564	21-22	1.62490060220449	98.7587822014052
LC0279159	21.564	21-22	2.04894650376049	99.5851455336233
LC0411412	21.564	21-22	1.52296559549199	98.6617597858816
LC0972494	21.564	21-22	1.84639897303467	99.1589317427873
LC0369760	21.564	21-22	2.27797574622322	99.5751229467064
LC0533201	21.564	21-22	2.59589285794195	99.5882569544405
LC0576720	21.564	21-22	1.8766796104192	98.0167504187605
LC0806503	21.564	21-22	1.35121634533934	96.8124685771745
LC0913002	21.564	21-22	1.68895346263742	99.3600053612116
LC0399782	21.564	21-22	2.41266210737258	99.6821679491469
LC0627902	21.564	21-22	2.48801456782404	99.5879396984925
LC0384873	21.564	21-22	2.02714566577434	99.5884911341586
LC0719703	21.564	21-22	2.50711343009751	99.5845896147404
LC0754523	21.564	21-22	2.54441534103564	99.5778045838359
LC0793117	21.564	21-22	2.42476733356898	99.5778045838359
LC0882843	21.564	21-22	2.57540724681632	99.3734083902962
LC0971376	21.564	21-22	2.31708088607319	99.0148773622839
LC0132227	21.564	21-22	2.16088851614497	99.2673134827702
LC0142741	21.564	21-22	2.52122964216578	99.5884911341586
LC0178672	21.564	21-22	1.83308333417834	99.4780863164938
LC0346723	21.564	21-22	2.50840850359666	99.5884911341586
LC0791477	21.564	21-22	2.56010996602589	99.5845060983782
LC0893676	21.564	21-22	2.8786424161052	99.5844225484282
LC0689724	21.564	21-22	2.48781687239723	99.5845896147404
LC0185832	21.564	21-22	2.29156863324215	99.4780863164938
LC0470726	21.564	21-22	2.51495927410872	99.1229538379138
LC0900780	21.564	21-22	1.94669783724574	99.3734083902962
LC0428650	21.564	21-22	2.71307032585564	99.6821679491469
LC0770119	21.564	21-22	1.47261019759604	99.1556091676719
LC0892027	21.564	21-22	2.75930515180316	99.5843807608513
LC0815347	21.564	21-22	2.61080916014446	99.5845060983782
LC0154507	21.564	21-22	1.83052451409726	99.5851455336233
LC0160609	21.564	21-22	2.20533972143152	99.4779815285772
LC0414158	21.564	21-22	2.50563828499102	99.6821679491469
LC0419706	21.564	21-22	2.9005473644328	99.5884911341586
LC0703807	21.564	21-22	2.67147831559762	99.5879396984925
LC0407845	21.564	21-22	2.40300034402116	99.5884911341586
LC0920636	21.564	21-22	2.91047499042463	99.5845060983782
LC0489334	21.565	21-22	2.11434405460982	99.3338466173468
LC0703463	21.565	21-22	2.53553462472419	99.5879396984925
LC0897025	21.565	21-22	2.23829706787539	99.3734083902962
LC1021709	21.565	21-22	2.31626397191069	99.3736602357985
LC0225128	21.565	21-22	1.65224634100332	99.4780863164938
LC0363589	21.565	21-22	1.79337124891896	99.3675757068764
LC0541866	21.565	21-22	1.93449845124357	99.2668965286379
LC0101637	21.565	21-22	1.8593785044256	99.4747407159585
LC0185588	21.565	21-22	1.30470589821277	97.3636667781867
LC0384242	21.565	21-22	2.16598582277445	99.5851455336233
LC0565534	21.565	21-22	2.21415478605354	99.3740166705721
LC0206540	21.565	21-22	2.17248616968693	99.5884911341586
LC0463043	21.565	21-22	2.63845930457821	99.5916044588759
LC0820286	21.565	21-22	2.02909956682354	99.4739311084305
LC0098302	21.565	21-22	1.49094120535679	99.1569086651054
LC0156409	21.565	21-22	2.05254004593402	99.4781910623495
LC0349488	21.565	21-22	2.46757851040274	99.5884911341586
LC0422285	21.565	21-22	2.52815794986088	99.367681498829
LC0503456	21.565	21-22	1.81730087839332	99.1564288822683
LC0893363	21.565	21-22	2.14656211315756	99.4638788366171
LC0135915	21.565	21-22	2.42774569934972	99.5851455336233
LC0167773	21.565	21-22	2.43919053782757	99.6821679491469
LC0663948	21.565	21-22	2.44312211234845	99.5845896147404
LC0758886	21.565	21-22	2.51251096391834	99.4738782212392
LC0276224	21.565	21-22	1.80536490746645	99.5884911341586
LC0425072	21.565	21-22	2.31726918670662	99.6855135496822
LC0462318	21.565	21-22	2.78744630480987	99.6819870786329
LC0871487	21.565	21-22	2.61978180952109	99.587732528909
LC0140272	21.565	21-22	2.12352498094273	99.4780863164938
LC0576872	21.565	21-22	2.2165881110755	99.3601340033501
LC0603685	21.565	21-22	2.65270070993075	99.5912897822446
LC0610015	21.565	21-22	2.3802655251292	99.4807370184255
LC0775583	21.565	21-22	2.54321101874001	99.5845060983782
LC0405165	21.565	21-22	2.09954252869533	99.3734503786102
LC0411015	21.565	21-22	2.16613397030511	99.5851455336233
LC0504359	21.565	21-22	2.50647797271566	99.2668965286379
LC0556551	21.565	21-22	2.73455181902773	99.4744418036354
LC0687221	21.565	21-22	2.68349731767981	99.5845896147404
LC0687317	21.565	21-22	2.71264970162721	99.5879396984925
LC0870495	21.565	21-22	2.41723912146738	99.5778045838359
LC0180568	21.565	21-22	1.93186451349203	99.073268651723
LC0811310	21.565	21-22	2.13200339298663	99.4772818657017
LC0960343	21.565	21-22	2.56314871109586	99.5844921757196
LC0970609	21.565	21-22	2.60066802064306	99.5845060983782
LC0198945	21.565	21-22	1.8117760216029	99.2037470725995
LC0230645	21.565	21-22	2.10574855552699	99.2673134827702
LC0244645	21.565	21-22	1.97836314708388	99.5884911341586
LC0741269	21.565	21-22	2.33631961625354	99.5845060983782
LC0122506	21.566	21-22	2.55694140856272	99.5884911341586
LC0193743	21.566	21-22	2.25882877059398	99.5851455336233
LC0446663	21.566	21-22	2.22018656790328	99.5884911341586
LC0729511	21.566	21-22	2.23509899009494	99.5879396984925
LC0390131	21.566	21-22	2.64205872539365	99.5884911341586
LC0773306	21.566	21-22	2.5219222448835	99.5845060983782
LC0938876	21.566	21-22	2.79429281425224	99.5878568556494
LC0983700	21.566	21-22	2.11011812701033	99.4738782212392
LC0370390	21.566	21-22	2.49066065335614	99.5884911341586
LC0373420	21.566	21-22	1.25695815256093	96.4034794245567
LC0134209	21.566	21-22	2.65636655717636	99.5851455336233
LC0150453	21.566	21-22	2.34472621793986	99.5884911341586
LC0146953	21.566	21-22	2.0367486291722	99.4782957661695
LC0180934	21.566	21-22	2.46399744588587	99.5884911341586
LC0441626	21.566	21-22	2.7128348264794	99.6820083682008
LC0749319	21.566	21-22	1.77539197169661	99.3667068757539
LC0750041	21.566	21-22	2.35487642251623	99.5875251509054
LC0870506	21.566	21-22	2.71347374220874	99.5811553411071
LC0362644	21.566	21-22	2.49220145139254	99.6819657862141
LC0494437	21.566	21-22	2.36240706985787	99.5882569544405
LC0677915	21.566	21-22	2.28524216242542	99.4740368509213
LC0352916	21.566	21-22	2.5550097589461	99.5851455336233
LC0499493	21.566	21-22	2.38976836093798	99.5845896147404
LC0226073	21.566	21-22	1.83524653999631	99.4780863164938
LC0400090	21.566	21-22	2.25377401967888	99.6821679491469
LC0414225	21.566	21-22	2.40413212369531	99.4780863164938
LC0429652	21.566	21-22	1.74981358529294	99.2639678822349
LC0854527	21.566	21-22	2.31597034545692	99.4739311084305
LC0405536	21.566	21-22	1.47813342810052	99.0899966543995
LC0508808	21.566	21-22	2.82423000000973	99.6819870786329
LC0156402	21.566	21-22	2.38015695150816	99.4747407159585
LC0473557	21.566	21-22	2.43292121133321	99.5884911341586
LC0230273	21.566	21-22	2.37796157021964	99.5717631314821
LC0530998	21.566	21-22	2.01271071274179	99.4777718264596
LC0802481	21.566	21-22	2.50727552564176	99.5876496027356
LC0094966	21.566	21-22	2.07188200730613	99.4747407159585
LC0417601	21.566	21-22	2.48434255473609	99.5884911341586
LC0436654	21.566	21-22	2.56025344354234	99.4780863164938
LC0468545	21.566	21-22	2.65167528924049	99.4744418036354
LC0506571	21.566	21-22	2.54403081751351	99.4777893080708
LC0565559	21.566	21-22	2.64884770837289	99.4777893080708
LC0846611	21.566	21-22	2.48429983934679	99.4672295938882
LC1011026	21.566	21-22	2.48065358884337	99.5878982812343
LC0780528	21.566	21-22	2.42145584669044	99.4739311084305
LC0152223	21.567	21-22	2.26261718153857	99.4780863164938
LC0370379	21.567	21-22	1.13956426617585	95
LC0921148	21.567	21-22	2.66780771527156	99.5845060983782
LC0248158	21.567	21-22	2.37329827961487	99.5884911341586
LC0444425	21.567	21-22	1.99029444612844	99.5851455336233
LC0228928	21.567	21-22	2.70586371228392	99.5851455336233
LC0411663	21.567	21-22	2.21181443045682	99.5717631314821
LC0462118	21.567	21-22	2.55431952791878	99.6819870786329
LC0464167	21.567	21-22	2.07994059715236	99.3773641750075
LC0761584	21.567	21-22	1.75716819221427	99.2661841576196
LC0193712	21.567	21-22	2.1831274287014	99.5884911341586
LC0368480	21.567	21-22	2.25110262541414	99.5851455336233
LC0470046	21.567	21-22	2.50200354465664	99.5851455336233
LC0565622	21.567	21-22	2.78905868114692	99.6850921273032
LC0853077	21.567	21-22	2.66722874303371	99.5845060983782
LC0915945	21.567	21-22	2.23552844690755	99.4739311084305
LC0141008	21.567	21-22	2.44490316279546	99.5918367346939
LC0701978	21.567	21-22	2.1901915805753	99.4773869346734
LC1043518	21.567	21-22	2.29462051658742	99.4773344054679
LC0101436	21.567	21-22	1.72345567203519	99.3743726998996
LC0528209	21.567	21-22	2.63044821621057	99.4777893080708
LC0639595	21.567	21-22	2.66965153962947	99.5879396984925
LC0899839	21.567	21-22	1.9287030274306	98.7546032808838
LC0272778	21.567	21-22	1.92844706320918	99.4680495148879
LC0430515	21.567	21-22	2.42777813722417	99.5884911341586
LC0872400	21.567	21-22	2.37313277454916	99.5845060983782
LC0443966	21.567	21-22	2.40275988990023	98.6349949815992
LC0947583	21.567	21-22	1.89932794987765	98.9688305601125
LC0562582	21.567	21-22	1.77437095984992	99.2629815745394
LC0907669	21.567	21-22	2.01661554755718	98.757826363545
LC1032119	21.567	21-22	1.67117284271508	99.2629074948906
LC0367736	21.567	21-22	2.39724458101039	99.5884911341586
LC0455815	21.567	21-22	1.74225366990659	98.7614233588859
LC0468213	21.567	21-22	2.67992732056564	99.5480869012151
LC0972890	21.567	21-22	2.41473943411349	99.4739311084305
LC0351260	21.567	21-22	1.69714212627546	98.5580461692874
LC0399793	21.567	21-22	2.48599100277068	99.5884911341586
LC0583770	21.567	21-22	2.2681331539061	99.3768844221105
LC0149264	21.567	21-22	1.9158217876204	99.2606222816996
LC0524626	21.567	21-22	2.59140967833527	99.4777893080708
LC0639986	21.567	21-22	2.51860605318056	99.5879396984925
LC0641619	21.567	21-22	2.71810291817717	99.5879396984925
LC0732040	21.567	21-22	2.08525489110388	99.3735343383585
LC0276841	21.567	21-22	2.1554271386398	99.5881466599699
LC0369575	21.567	21-22	2.17799796309657	99.5884911341586
LC0530951	21.567	21-22	2.5535067986742	99.6552070431493
LC0562506	21.567	21-22	2.28384375779584	99.4777893080708
LC0571543	21.567	21-22	2.3107570183526	99.5879396984925
LC0988276	21.567	21-22	2.48638796834179	99.5845478607565
LC0992876	21.567	21-22	2.61117079746018	99.4773344054679
LC0138465	21.568	21-22	2.01254197277584	99.5851455336233
LC0535289	21.568	21-22	2.78818959022288	99.6819870786329
LC0720700	21.568	21-22	2.49692964807321	99.3768844221105
LC0198411	21.568	21-22	2.10061175283379	99.5884085129166
LC0610003	21.568	21-22	2.89636635888464	99.6850921273032
LC0870948	21.568	21-22	1.81730087839332	99.2659627953746
LC0126789	21.568	21-22	2.34937467420405	99.4780863164938
LC0385638	21.568	21-22	2.12923861013193	98.531281365005
LC0451817	21.568	21-22	2.70836140366474	99.4777893080708
LC1007593	21.568	21-22	2.31576049066573	99.4739311084305
LC0099883	21.568	21-22	2.34668541502757	99.5852287931496
LC0268707	21.568	21-22	2.54858594259214	99.5884911341586
LC0460168	21.568	21-22	2.91311948567313	99.584909450005
LC0557179	21.568	21-22	2.19206541097929	99.3840591838784
LC0467099	21.568	21-22	1.91328390176042	97.5529742576909
LC0525188	21.568	21-22	2.77752831508256	99.5882569544405
LC0551002	21.568	21-22	2.6269046860772	99.4777893080708
LC0591106	21.568	21-22	2.99789291142995	99.5845896147404
LC0675975	21.568	21-22	2.76978336403873	99.5878568556494
LC0938834	21.568	21-22	2.1475217435376	99.4672295938882
LC0242841	21.568	21-22	1.47712125471966	99.2673134827702
LC0796509	21.568	21-22	2.77237305607519	99.5845060983782
LC0231441	21.568	21-22	2.06985302111362	99.3743726998996
LC0386127	21.568	21-22	2.50200354465664	99.4780863164938
LC0998806	21.568	21-22	2.58413891600987	99.5811553411071
LC0242294	21.568	21-22	2.54432854289767	99.4780863164938
LC0418378	21.568	21-22	2.64210823287542	99.5884911341586
LC0605172	21.568	21-22	2.27618597407067	99.5845896147404
LC0837116	21.568	21-22	2.22814360759774	99.4705803511594
LC0110783	21.568	21-22	2.18035529644879	99.5884911341586
LC0167505	21.568	21-22	2.16681479879091	99.5885737222371
LC0178572	21.568	21-22	1.68788552484871	99.0699230511877
LC0980248	21.568	21-22	2.12988315534062	98.5535875715673
LC0093960	21.568	21-22	1.71899963787872	99.1569086651054
LC0218689	21.568	21-22	2.47960409904391	99.5851455336233
LC0273865	21.568	21-22	2.08303654241196	99.3743726998996
LC0282276	21.568	21-22	1.95065688250451	99.5884911341586
LC0859146	21.569	21-22	2.09895506043847	99.3667068757539
LC0910304	21.569	21-22	2.54726999087197	99.5811553411071
LC0945527	21.569	21-22	2.38523079511221	99.4739311084305
LC0480160	21.569	21-22	2.08004896757885	99.2635490242025
LC0842220	21.569	21-22	2.87499177071503	99.5845060983782
LC0203588	21.569	21-22	2.26594928995062	99.4747407159585
LC0226967	21.569	21-22	2.43967999051563	99.5851455336233
LC0398508	21.569	21-22	2.39190500686716	99.6821679491469
LC0958203	21.569	21-22	1.617838747717	99.2628334003485
LC0688046	21.569	21-22	2.59583779124961	99.5845896147404
LC0866186	21.569	21-22	2.72464445374636	99.5845060983782
LC0683675	21.569	21-22	2.92424309334701	99.5878154217352
LC1014411	21.569	21-22	2.88212022257299	99.5912487017121
LC0240623	21.569	21-22	2.1251883841686	99.3777183004349
LC0255075	21.569	21-22	2.4227867541518	99.5884911341586
LC0853854	21.569	21-22	2.68774293452258	99.587732528909
LC0951878	21.569	21-22	2.92913782068221	99.5878568556494
LC0392390	21.569	21-22	2.25214885481851	99.5884911341586
LC0406360	21.569	21-22	1.92675390518974	99.3777391187983
LC0421604	21.569	21-22	2.44603983580612	99.5918367346939
LC0857275	21.569	21-22	2.42685270703537	99.5845060983782
LC0154582	21.569	21-22	1.502836638621	99.2639678822349
LC0471947	21.569	21-22	2.02444461713135	99.1564288822683
LC0881447	21.569	21-22	2.69199158333088	99.4737724149489
LC0135693	21.569	21-22	2.43703671911349	99.5850205816405
LC0177663	21.569	21-22	2.08845504504417	99.2673134827702
LC0213905	21.569	21-22	1.12417805547468	95
LC0207919	21.569	21-22	1.99228835379709	99.3777183004349
LC0438443	21.569	21-22	2.08525489110388	99.4814319170291
LC0123948	21.569	21-22	2.54671535989722	99.5851455336233
LC0195018	21.569	21-22	2.2718416065365	99.5884911341586
LC0434752	21.569	21-22	1.05994188806195	95
LC0998560	21.569	21-22	2.91054970408248	99.5878568556494
LC1007211	21.569	21-22	2.48771799092619	99.4772293153715
LC0196559	21.569	21-22	2.15721492239115	99.6420207427233
LC0782271	21.57	21-22	1.80215775318696	99.3264977885002
LC0989320	21.57	21-22	2.42740495531027	99.4739311084305
LC0373315	21.57	21-22	2.49619598389756	99.6855135496822
LC0438657	21.57	21-22	2.05242458814206	99.4744418036354
LC0867969	21.57	21-22	1.51215053692203	98.9015773081946
LC0538639	21.57	21-22	2.8613372310569	99.4811368125063
LC0582907	21.57	21-22	2.86339424512709	99.5845896147404
LC0832880	21.57	21-22	2.54739314606843	99.5879396984925
LC0851262	21.57	21-22	1.52035250408332	97.7770338131905
LC0145853	21.57	21-22	2.22512828798209	99.4780863164938
LC0413959	21.57	21-22	2.26178608656575	99.6821679491469
LC1001862	21.57	21-22	2.02048558579655	99.3768217911348
LC0356447	21.57	21-22	2.60097289568675	99.5884911341586
LC0365108	21.57	21-22	1.92365842179331	99.5884911341586
LC0468769	21.57	21-22	2.23734262932617	99.3740166705721
LC0488586	21.57	21-22	2.87097127796314	99.6819870786329
LC0817085	21.57	21-22	1.93606111660999	99.4404235357191
LC0934635	21.57	21-22	2.46058215073967	99.5845060983782
LC0173764	21.57	21-22	2.33807781502087	99.6821679491469
LC0277618	21.57	21-22	2.18845035618659	99.5884911341586
LC0554164	21.57	21-22	2.19206541097929	99.4643992903291
LC0846209	21.57	21-22	2.0855046394265	99.5845060983782
LC0857709	21.57	21-22	2.78609096289791	99.4739311084305
LC0152228	21.57	21-22	2.14708862462817	99.4747407159585
LC0147061	21.57	21-22	2.17926446433903	99.5884911341586
LC0366669	21.57	21-22	2.46523409498801	99.6807795698925
LC0377890	21.57	21-22	2.46442992845084	99.5851732905125
LC0395130	21.57	21-22	2.66571229131365	99.5884911341586
LC0408253	21.57	21-22	2.36227507978312	99.5884911341586
LC0711937	21.57	21-22	1.95424250943932	98.6612671106797
LC0387443	21.57	21-22	2.56317246055486	99.5884911341586
LC0556805	21.57	21-22	2.35171902342286	99.2668965286379
LC0272075	21.57	21-22	2.37834338357477	99.6821679491469
LC0575000	21.57	21-22	2.16426360802266	99.5845896147404
LC1027918	21.57	21-22	2.94624096177654	99.5912487017121
LC0248510	21.57	21-22	2.57472558359407	99.5884911341586
LC0606580	21.57	21-22	3.00870234667873	99.5845896147404
LC0816502	21.57	21-22	2.21295958903674	99.5843807608513
LC0477408	21.57	21-22	2.88445549607049	99.6819870786329
LC0715299	21.57	21-22	1.64414305050992	99.0686767169179
LC0634486	21.57	21-22	2.27574888447919	99.3735343383585
LC0826940	21.57	21-22	2.22518000817768	99.5845060983782
LC0870588	21.57	21-22	2.81963604884454	99.5845060983782
LC0933959	21.57	21-22	2.41544079806182	99.4739311084305
LC1036936	21.57	21-22	1.88688535898601	99.3768217911348
LC0477523	21.57	21-22	2.01919940105529	99.1564288822683
LC0097482	21.57	21-22	1.21165440055318	96.2696554031449
LC0232812	21.57	21-22	2.27074869022875	99.2642632599826
LC0416314	21.57	21-22	1.88229680093765	99.5851455336233
LC0591174	21.57	21-22	2.40348085323734	99.4773869346734
LC0653524	21.57	21-22	2.74962811485406	99.5879396984925
LC0781776	21.57	21-22	2.22868260971297	99.5845060983782
LC0141186	21.57	21-22	2.71801148163465	99.6855135496822
LC0562445	21.57	21-22	2.35020924030995	99.4775969459514
LC0367030	21.571	21-22	2.26285434541619	99.5884222854275
LC0426906	21.571	21-22	2.64246452024212	99.588394739484
LC0171922	21.571	21-22	2.18839407126143	99.4780863164938
LC0225073	21.571	21-22	2.20604290109252	99.5885737222371
LC0511536	21.571	21-22	2.43296929087441	99.6819870786329
LC0584735	21.571	21-22	2.56699105622921	99.5879396984925
LC0679215	21.571	21-22	2.3867129388586	99.5845896147404
LC0898448	21.571	21-22	2.54436574422386	99.5845060983782
LC0166514	21.571	21-22	1.27806733088866	98.1231180996989
LC0848923	21.571	21-22	1.79816705971594	99.1489076531296
LC0933835	21.571	21-22	1.46849502450707	98.328924014601
LC0995564	21.571	21-22	2.34927752746796	99.4738782212392
LC0179212	21.571	21-22	2.25887662937213	99.4780863164938
LC0368894	21.571	21-22	2.37215685217198	99.6821679491469
LC0379602	21.571	21-22	2.19456983922864	99.4780863164938
LC0480086	21.571	21-22	2.80418715438165	99.6849232419387
LC0684957	21.571	21-22	1.86498546065979	99.4739311084305
LC0098503	21.571	21-22	1.80078579032776	99.1535630645701
LC0211001	21.571	21-22	2.42608814683605	99.5516895282703
LC0287192	21.571	21-22	2.52553716039106	99.5884911341586
LC0812583	21.571	21-22	1.94532084079228	99.5843807608513
LC0873272	21.571	21-22	2.16256440652302	99.4739311084305
LC0975146	21.571	21-22	2.26342301086739	99.3667068757539
LC0167514	21.571	21-22	1.73511963408187	99.1503880117742
LC0687312	21.571	21-22	2.63339775072268	99.5842135264729
LC0785012	21.571	21-22	2.26906908332798	99.4771241830065
LC0943041	21.571	21-22	2.35510655295449	99.4773869346734
LC0983567	21.571	21-22	2.47290265180366	99.4739311084305
LC1007317	21.571	21-22	2.22468841745729	99.4739839849901
LC0450112	21.571	21-22	2.47791673230464	99.4804585372394
LC0631648	21.571	21-22	2.30461976285312	99.5912897822446
LC0761311	21.571	21-22	1.59028440371816	98.938734516237
LC0928770	21.571	21-22	2.35185426047875	99.5845060983782
LC0144762	21.571	21-22	1.81036695368163	99.2673134827702
LC0159995	21.571	21-22	2.74646293795915	99.5884911341586
LC0473756	21.571	21-22	2.35351231653885	99.4744418036354
LC0642651	21.571	21-22	1.01619735351244	95
LC0653727	21.571	21-22	2.65100649508845	99.5845896147404
LC0972231	21.571	21-22	2.47886938609681	99.4705803511594
LC0224654	21.571	21-22	2.11116165957759	99.5884911341586
LC0561254	21.571	21-22	2.63478952745843	99.5715194322632
LC0693249	21.571	21-22	2.49528062826057	99.5879396984925
LC0753551	21.571	21-22	2.08091495885663	99.4740368509213
LC0906983	21.571	21-22	2.36104753819558	99.5845060983782
LC0376141	21.571	21-22	2.43312951758049	99.5884911341586
LC0940150	21.571	21-22	2.38300704182254	99.5845060983782
LC0274587	21.571	21-22	1.32572085801941	99.1134158581465
LC0698746	21.571	21-22	2.14952701375435	99.2663316582915
LC0361241	21.571	21-22	2.15733586209728	99.5884773662551
LC0692153	21.571	21-22	2.4370049654773	99.5812395309883
LC0937832	21.571	21-22	1.53807078704317	95
LC0281914	21.571	21-22	2.29309725569165	99.3743726998996
LC0439249	21.571	21-22	2.61941684300943	99.5882569544405
LC0477944	21.571	21-22	2.70412476739177	99.6819870786329
LC0604185	21.571	21-22	2.9613736275948	99.5879396984925
LC0712719	21.571	21-22	3.00772644670665	99.5879258936648
LC0909532	21.571	21-22	2.62285617943248	99.5845060983782
LC0957880	21.571	21-22	2.6060802645812	99.5877739794892
LC0397219	21.572	21-22	1.6098077693287	95
LC0423220	21.572	21-22	1.60648885044265	98.4175309468049
LC0202797	21.572	21-22	1.48600518636224	98.6818333890933
LC0413195	21.572	21-22	2.81555782610211	99.6855135496822
LC0843608	21.572	21-22	2.73338988537077	99.5843807608513
LC0345131	21.572	21-22	1.23653726148869	98.5513549682168
LC0381618	21.572	21-22	2.06490702715964	99.2639678822349
LC0420047	21.572	21-22	1.67209785793572	98.3171629307461
LC0455634	21.572	21-22	1.8140477209956	96.7164279019949
LC0146372	21.572	21-22	2.70558150017945	99.6821679491469
LC0240759	21.572	21-22	2.28620938606601	99.4780863164938
LC0705514	21.572	21-22	2.71503345066112	99.5878568556494
LC0727551	21.572	21-22	2.59159879464846	99.5879396984925
LC0126292	21.572	21-22	2.38406653807595	99.5884911341586
LC0285394	21.572	21-22	1.90205731080847	95
LC0443681	21.572	21-22	2.2952151238663	99.4777893080708
LC0912081	21.572	21-22	2.62367303773957	99.5845060983782
LC0686940	21.572	21-22	2.5148265678552	99.5880639003316
LC0944960	21.572	21-22	2.01000297412706	99.158959924943
LC0228839	21.572	21-22	1.37199091146491	97.9491468718635
LC0246042	21.572	21-22	2.46478751964594	99.6821679491469
LC0260370	21.572	21-22	1.86117583551303	99.3743726998996
LC0421439	21.572	21-22	2.25185713727142	99.4780863164938
LC0581766	21.572	21-22	2.68399208644555	99.5845896147404
LC0675898	21.572	21-22	2.68371328609762	99.5879396984925
LC0170637	21.572	21-22	1.81431420020746	98.98293743727
LC0229925	21.572	21-22	1.40449161775869	98.678487788558
LC0246659	21.572	21-22	2.69760417418553	99.5884911341586
LC0954228	21.572	21-22	1.97248054987648	99.5778045838359
LC0176384	21.572	21-22	1.99986969210827	99.3724411034298
LC0271103	21.572	21-22	2.4646683552929	99.5884911341586
LC0515616	21.572	21-22	2.53408959476057	99.4777893080708
LC0832208	21.572	21-22	2.23977481516652	99.4737724149489
LC0689914	21.572	21-22	2.26047685832742	99.3735343383585
LC0780671	21.572	21-22	1.23401081758718	97.6235105101084
LC0812598	21.572	21-22	2.53785685816898	99.5845060983782
LC0840611	21.572	21-22	2.41876517499448	99.5845060983782
LC0202493	21.572	21-22	2.29336255471145	99.6821679491469
LC0369188	21.572	21-22	1.9308471916825	99.4747407159585
LC0271240	21.572	21-22	2.48198694699806	99.5884911341586
LC0348030	21.572	21-22	2.26911582689512	99.5851455336233
LC0173510	21.572	21-22	1.58012632541158	98.758865248227
LC0379960	21.572	21-22	2.25544136457017	99.5884911341586
LC0411597	21.572	21-22	1.79865064544527	99.267190898444
LC0542650	21.572	21-22	2.42081358182568	99.5877187101964
LC0514905	21.573	21-22	2.17108257735753	99.4777893080708
LC0720352	21.573	21-22	2.55008152446907	99.5845060983782
LC0750629	21.573	21-22	2.33417217272461	99.4740368509213
LC0873405	21.573	21-22	2.43933269383026	99.5845060983782
LC0254353	21.573	21-22	2.0391363992221	99.5884911341586
LC0363913	21.573	21-22	1.78703518202622	99.5884911341586
LC0742208	21.573	21-22	1.48115587082804	98.0582524271845
LC0139365	21.573	21-22	2.59381753086231	99.5884911341586
LC0591105	21.573	21-22	2.27519614178562	98.5326633165829
LC0913286	21.573	21-22	2.42483265328813	99.5845060983782
LC0448330	21.573	21-22	2.60780874870169	99.6819870786329
LC0523011	21.573	21-22	2.30150745703844	99.5882569544405
LC0724925	21.573	21-22	2.18477657825085	99.2629815745394
LC0139902	21.573	21-22	1.7791634237645	98.9695550351288
LC0569448	21.573	21-22	2.57926899576177	99.4744418036354
LC0262335	21.573	21-22	1.66698571832966	98.4610237537638
LC0272400	21.573	21-22	1.70432214082224	99.3743726998996
LC0845735	21.573	21-22	2.24936959469152	99.5845060983782
LC0931171	21.573	21-22	2.23673874350664	99.4772818657017
LC0210811	21.573	21-22	2.32613095671079	99.5851455336233
LC0180300	21.573	21-22	1.68930885912362	99.4780863164938
LC0374273	21.573	21-22	2.70620554188197	99.6821679491469
LC0450306	21.573	21-22	2.57620309123018	99.5882569544405
LC0627621	21.573	21-22	2.04206334943216	99.5812395309883
LC0230817	21.573	21-22	1.3912880485953	99.2639678822349
LC0502639	21.573	21-22	2.38033789246649	98.9254510762227
LC0763539	21.573	21-22	2.56747337696026	99.5778045838359
LC0947158	21.573	21-22	2.60402074100052	99.584464327603
LC0201207	21.573	21-22	1.91270020819086	99.3743726998996
LC0689888	21.573	21-22	2.57737689191701	99.5879396984925
LC0279689	21.573	21-22	2.44838163685466	99.5849372384937
LC0565701	21.573	21-22	2.44779349740938	99.5845896147404
LC0641022	21.573	21-22	2.57831824058501	99.5845896147404
LC0193623	21.573	21-22	2.25710233265916	99.4780863164938
LC0661766	21.573	21-22	1.71499996741204	96.9540768509841
LC0863046	21.573	21-22	2.17863167539325	99.5843807608513
LC0190242	21.573	21-22	2.15469779359639	99.3777183004349
LC0168291	21.573	21-22	2.60159287363915	99.5884911341586
LC0735968	21.573	21-22	2.34262004255335	99.5845060983782
LC0244015	21.573	21-22	2.66340878531117	99.6821679491469
LC0690764	21.573	21-22	1.87488751084611	99.2663316582915
LC0828756	21.573	21-22	2.60337174910086	99.5845060983782
LC0889102	21.573	21-22	2.09930072623346	99.4739311084305
LC0703634	21.573	21-22	2.2172996589765	99.4740368509213
LC0663288	21.573	21-22	2.70468233057531	99.5845896147404
LC0422821	21.574	21-22	2.43261658390379	99.5884911341586
LC0635710	21.574	21-22	2.69358626395905	99.5879396984925
LC0485686	21.574	21-22	2.46651173848615	99.3773641750075
LC0519805	21.574	21-22	2.69255611772218	99.4777893080708
LC0158132	21.574	21-22	2.23499787968603	99.5884911341586
LC0218363	21.574	21-22	2.61040462058065	99.5884911341586
LC0225771	21.574	21-22	2.88805587375677	99.6821679491469
LC0253299	21.574	21-22	2.52919928520383	99.5884911341586
LC0571934	21.574	21-22	2.21447295052338	99.3801722116126
LC0950494	21.574	21-22	3.0211768904789	99.5845060983782
LC0094081	21.574	21-22	1.74335295140956	99.073268651723
LC0499466	21.574	21-22	2.67314997760232	99.4777893080708
LC1029294	21.574	21-22	2.33645973384853	99.5878982812343
LC0256917	21.574	21-22	1.2559957267224	95
LC0517352	21.574	21-22	2.76817914915394	99.6819870786329
LC0858154	21.574	21-22	2.58518991606266	99.5778045838359
LC0524321	21.574	21-22	2.70728907106585	99.4777893080708
LC0869275	21.574	21-22	2.79349004512865	99.5845060983782
LC0627637	21.574	21-22	2.64735362490147	99.5879396984925
LC0632265	21.574	21-22	2.03362477121926	99.4740368509213
LC1024581	21.574	21-22	2.24509297610128	99.5845478607565
LC0241525	21.574	21-22	1.75388933145983	99.2639150309223
LC0584037	21.574	21-22	2.73965144370938	99.6843625130116
LC1039760	21.574	21-22	2.18497519069826	99.5845478607565
LC0356748	21.574	21-22	1.62675085368339	99.3725253338702
LC0987721	21.574	21-22	2.18926566893455	99.5845896147404
LC0806317	21.574	21-22	2.50874512946955	99.5845060983782
LC0144487	21.574	21-22	2.01961471569142	99.4747407159585
LC0391898	21.574	21-22	1.79309160017658	99.367681498829
LC0864920	21.574	21-22	2.77712945727348	99.5845060983782
LC0938964	21.574	21-22	2.5009222391903	99.5845060983782
LC0431004	21.574	21-22	2.38115119517346	99.6855135496822
LC0368373	21.574	21-22	1.78433194802215	99.3241886918702
LC0415769	21.574	21-22	2.49025353076567	99.5884911341586
LC0526626	21.574	21-22	1.83866022598894	98.2191276403441
LC0849293	21.574	21-22	2.01861729251944	99.3731563421829
LC0674758	21.574	21-22	1.772395061082	99.1556091676719
LC0279452	21.575	21-22	2.4390009240795	99.5884911341586
LC0586561	21.575	21-22	1.5641924606262	99.2629815745394
LC0646805	21.575	21-22	1.95409772047919	98.8720042843754
LC0163780	21.575	21-22	1.80922292168942	98.4777517564403
LC0368264	21.575	21-22	2.04457895487661	99.3777183004349
LC0247753	21.575	21-22	2.56429906648082	99.5884911341586
LC0922011	21.575	21-22	2.33237785645733	99.5844921757196
LC0238079	21.575	21-22	2.30364956106031	99.4747407159585
LC0282357	21.575	21-22	2.21079991039675	99.4780863164938
LC0745247	21.575	21-22	1.34044411484012	97.0003347840643
LC0736183	21.575	21-22	2.2684609586848	99.5845896147404
LC0834700	21.575	21-22	1.67997269427742	98.7307859750176
LC0949924	21.575	21-22	2.55688117437976	99.4737724149489
LC0189231	21.575	21-22	1.7670073639498	99.367681498829
LC0393572	21.575	21-22	1.71197585435176	98.8471077149943
LC0680302	21.575	21-22	1.9778607292647	99.4740368509213
LC0741957	21.575	21-22	2.42824821434295	99.5878154217352
LC0731880	21.575	21-22	2.49709558878028	99.5879396984925
LC0751304	21.575	21-22	2.37430833129982	99.3732193732194
LC0559744	21.575	21-22	2.14826322963688	99.4744418036354
LC0795544	21.575	21-22	1.61752453488629	98.2920866682295
LC0349396	21.575	21-22	2.00341744520219	99.2671663766564
LC0498190	21.575	21-22	2.69072754387037	99.4777893080708
LC0580059	21.575	21-22	2.73208803760601	99.5879396984925
LC0734672	21.575	21-22	2.05990405588441	99.3667068757539
LC0129430	21.575	21-22	2.64416275936527	99.6821679491469
LC0176682	21.575	21-22	2.15387581367898	99.4747407159585
LC0912219	21.575	21-22	2.44797931171616	99.4739311084305
LC0940172	21.575	21-22	2.47677368008574	99.5879396984925
LC0359509	21.575	21-22	2.72688199560764	99.6821041359925
LC0533087	21.575	21-22	2.41198987678886	99.5882569544405
LC0681694	21.575	21-22	2.275794914631	99.5845896147404
LC0760395	21.575	21-22	2.24696610655874	99.4739311084305
LC0855989	21.575	21-22	2.31550853099019	99.4739311084305
LC0375240	21.576	21-22	2.33503644063551	99.4747407159585
LC0692094	21.576	21-22	2.39223956039811	99.584464327603
LC0961222	21.576	21-22	1.48869169831694	95.8955473719451
LC0694652	21.576	21-22	2.59788158546868	99.5879811074264
LC0534411	21.576	21-22	2.50965943397967	98.9255589771054
LC0258507	21.576	21-22	1.72640116210292	99.2639678822349
LC1030231	21.576	21-22	1.45040308615537	99.155694039602
LC0266058	21.576	21-22	2.26432187776301	99.5808322993863
LC0740203	21.576	21-22	2.59152093319854	99.4740368509213
LC0852273	21.576	21-22	2.62972552005948	99.5843807608513
LC0439452	21.576	21-22	2.71432975974523	99.6815713615338
LC0592175	21.576	21-22	2.81825889346063	99.6817420435511
LC0702449	21.576	21-22	2.42615326821598	99.5879396984925
LC0712984	21.576	21-22	2.73994398576747	99.5878568556494
LC0211418	21.576	21-22	2.48381543774866	99.5884911341586
LC0388842	21.576	21-22	2.56307745492541	99.5951823352292
LC0673852	21.576	21-22	1.44607093570101	98.8351854331236
LC0977900	21.576	21-22	2.81253234670686	99.5945991221898
LC0184781	21.576	21-22	1.68833081811227	99.2673134827702
LC0185545	21.576	21-22	1.82000430680832	95.4131816661091
LC0486862	21.576	21-22	2.47261019759604	99.4744418036354
LC0591899	21.576	21-22	2.72983677778389	99.5879396984925
LC0676102	21.576	21-22	2.32819605994855	99.5847565467819
LC0725661	21.576	21-22	2.10462366043533	99.3735343383585
LC0753949	21.576	21-22	2.11417714024445	99.3735343383585
LC0350219	21.576	21-22	1.9237619608287	99.5884911341586
LC0232867	21.576	21-22	1.91792542206474	99.2673134827702
LC0411317	21.576	21-22	2.2684609586848	99.5884911341586
LC0253727	21.576	21-22	2.35152575454784	99.5884911341586
LC0549377	21.576	21-22	2.3191685432293	99.4777893080708
LC0624376	21.576	21-22	2.75013796809047	99.5845896147404
LC0279543	21.576	21-22	2.28280331429173	99.3767800301558
LC0285292	21.576	21-22	2.31058711489035	99.4780863164938
LC0388553	21.576	21-22	2.36153897126928	99.6821679491469
LC0569265	21.576	21-22	2.560169754085	99.6817420435511
LC0616135	21.576	21-22	2.51732788229437	99.5845896147404
LC0702295	21.576	21-22	2.45641158610518	99.587732528909
LC0718799	21.576	21-22	2.34863581342804	99.4773869346734
LC0889334	21.576	21-22	2.86250108808408	99.5843807608513
LC0279349	21.576	21-22	2.37344534229798	98.8859150217464
LC0848804	21.576	21-22	1.66143405039392	98.3026447941078
LC0926967	21.576	21-22	2.6850785976926	99.5845060983782
LC0274929	21.576	21-22	2.04910167820856	99.2639678822349
LC0450414	21.576	21-22	1.67403400043125	99.3740166705721
LC0479782	21.576	21-22	2.35901922829267	99.5882569544405
LC0347339	21.577	21-22	1.74950442387614	98.98293743727
LC0356053	21.577	21-22	2.36819387826682	99.4774919614148
LC0816131	21.577	21-22	2.56483170358029	99.5811553411071
LC0910917	21.577	21-22	2.77897562698925	99.5845060983782
LC0123744	21.577	21-22	2.39299575757735	99.5851455336233
LC0153261	21.577	21-22	1.33625955201419	98.3205085312814
LC0395205	21.577	21-22	2.50060692206599	99.5884911341586
LC0443928	21.577	21-22	2.38615995872766	99.5885737222371
LC0522025	21.577	21-22	2.46679350234354	99.4777893080708
LC0168772	21.577	21-22	1.40568778667278	97.8353964536634
LC0400811	21.577	21-22	1.52387647563813	97.8487788558046
LC0585636	21.577	21-22	1.74896286125616	99.2629815745394
LC0183769	21.577	21-22	2.22297644989339	99.5851455336233
LC0515012	21.577	21-22	1.62076048999421	98.6042308207257
LC0834750	21.577	21-22	1.88417206952391	99.2563063213963
LC0644741	21.577	21-22	2.75024604187027	99.5946398659967
LC0743169	21.577	21-22	1.48657215051836	98.1280557229924
LC0128124	21.577	21-22	1.7748817658188	99.2638940007361
LC0472572	21.577	21-22	3.15433570528071	99.5882569544405
LC0982963	21.577	21-22	2.47244926379707	99.5846730975348
LC0207221	21.577	21-22	1.99939156171909	99.3576446972232
LC0342680	21.577	21-22	1.82295224054748	99.3777183004349
LC0371029	21.577	21-22	2.6164545076015	99.6821679491469
LC0678538	21.577	21-22	2.3220124385824	99.5879396984925
LC0872873	21.577	21-22	2.16037848146286	99.3734083902962
LC0143815	21.577	21-22	2.20216124701935	99.2641648270787
LC0802057	21.577	21-22	2.30107342294084	99.4804933637217
LC0162872	21.577	21-22	2.04520558603506	99.3743726998996
LC0437564	21.577	21-22	1.82092358788132	98.4576781532285
LC0445103	21.577	21-22	2.00770511436478	99.2673134827702
LC0676278	21.577	21-22	2.24363324450614	97.5175879396985
LC0256499	21.577	21-22	1.40088321554836	99.1167614586818
LC0663299	21.577	21-22	2.53445764633143	99.4740368509213
LC0099195	21.577	21-22	2.33859592357683	99.5852287931496
LC0765122	21.577	21-22	2.38291713508753	99.587732528909
LC0863326	21.577	21-22	2.49688815298757	99.5878568556494
LC0897964	21.577	21-22	2.21162772316862	99.3667068757539
LC0918544	21.577	21-22	2.58251788360406	99.5878568556494
LC0146396	21.577	21-22	2.48582076353083	99.6821679491469
LC1003027	21.577	21-22	2.11839701195158	99.3667705297015
LC1030296	21.577	21-22	1.7346398389877	98.7580758544505
LC0375304	21.577	21-22	2.22217000868177	99.5884911341586
LC0616794	21.577	21-22	2.59902017358505	99.5845896147404
LC1022870	21.577	21-22	2.1025709018543	99.373471370657
LC0574737	21.577	21-22	2.68535652321923	99.6817420435511
LC0368453	21.578	21-22	2.36927153262103	99.5884911341586
LC0196611	21.578	21-22	2.1666964704796	99.5717631314821
LC0257934	21.578	21-22	2.3319533952912	99.5884911341586
LC0259972	21.578	21-22	1.75694023604672	99.2673134827702
LC0583445	21.578	21-22	2.51375015008182	99.4740368509213
LC1030637	21.578	21-22	2.46732686990447	99.2662579153684
LC0269747	21.578	21-22	2.33611936980869	99.5851455336233
LC0528042	21.578	21-22	2.60373963024261	99.4777893080708
LC0165776	21.578	21-22	2.66075167414719	99.5884911341586
LC0211342	21.578	21-22	1.91745299192966	99.5851455336233
LC0249587	21.578	21-22	2.32984516551087	99.5851455336233
LC0346175	21.578	21-22	1.78901632679337	99.1535630645701
LC0565895	21.578	21-22	2.57932620375525	99.4777893080708
LC0258030	21.578	21-22	2.37237800786456	99.4780863164938
LC0351024	21.578	21-22	2.02771646220899	99.5851316537857
LC0191265	21.578	21-22	1.43584436598444	98.2736701237872
LC0490370	21.578	21-22	2.12479756796053	97.7739095504302
LC0888343	21.578	21-22	2.37285679253523	99.3734083902962
LC0988057	21.578	21-22	2.44169513564072	99.4739311084305
LC0369443	21.578	21-22	2.45600143720845	99.4747407159585
LC0664089	21.578	21-22	2.5917544756832	99.4740368509213
LC0174311	21.578	21-22	2.27007296296979	99.581799933088
LC0552463	21.578	21-22	2.58925685740157	98.0718374451846
LC0705332	21.578	21-22	2.54504720440118	99.5843807608513
LC0171071	21.578	21-22	1.4456042032736	98.98293743727
LC0402813	21.578	21-22	1.60766943668824	99.2673134827702
LC0175262	21.578	21-22	2.55174268212317	99.5851455336233
LC0176594	21.578	21-22	1.98891552051269	99.2639678822349
LC0849993	21.578	21-22	2.2538466461985	99.3667068757539
LC1010648	21.578	21-22	1.97067224268972	95
LC0394144	21.578	21-22	1.9158217876204	99.2673134827702
LC0567276	21.578	21-22	2.35433897678808	99.5879396984925
LC0211911	21.578	21-22	1.92355485806755	99.3743936301897
LC0231867	21.578	21-22	2.6097011023794	99.5851455336233
LC0483732	21.578	21-22	2.53520547947059	99.1348668768024
LC0244970	21.578	21-22	2.65837395276051	99.5884911341586
LC0603914	21.578	21-22	2.89774252131776	99.5845896147404
LC0605679	21.578	21-22	2.27408854142271	99.5845896147404
LC0366943	21.579	21-22	2.02775720469055	99.3844095015055
LC0848322	21.579	21-22	2.48630293483116	99.5845060983782
LC0238501	21.579	21-22	1.58927922123597	99.2673134827702
LC0443055	21.579	21-22	2.61101128870534	99.6853345830683
LC0558308	21.579	21-22	2.74431645786563	99.5882569544405
LC0559218	21.579	21-22	2.55667631564616	99.4775969459514
LC0889801	21.579	21-22	2.28885261419975	99.4739311084305
LC0122792	21.579	21-22	2.09440124458294	99.5850205816405
LC0223617	21.579	21-22	2.45075702813707	99.5884911341586
LC0387199	21.579	21-22	1.98663739561015	98.5045165607226
LC0984071	21.579	21-22	2.34896651180206	99.2661841576196
LC0220813	21.579	21-22	1.73183042028816	99.5884911341586
LC0575284	21.579	21-22	2.69986373074626	99.6817420435511
LC0755671	21.579	21-22	1.5472823079633	99.1557788944724
LC0769735	21.579	21-22	2.36890022966001	99.5845060983782
LC0183952	21.579	21-22	2.3747483460101	99.5851455336233
LC0191807	21.579	21-22	2.05438320830548	99.4780863164938
LC0161216	21.579	21-22	2.19007945394151	99.5884911341586
LC1045726	21.579	21-22	2.18115731788061	99.373471370657
LC0398391	21.579	21-22	1.7326349675392	99.2650760092621
LC0454677	21.579	21-22	2.20793043751297	99.4771066568345
LC1037167	21.579	21-22	2.91100837763754	99.5912487017121
LC0618703	21.579	21-22	2.68493508264089	99.5879396984925
LC1040424	21.579	21-22	1.74146676176975	99.2260528696351
LC0226831	21.579	21-22	2.22881084501136	99.5851455336233
LC0255098	21.579	21-22	2.36167118521656	99.5851455336233
LC0399219	21.579	21-22	2.10826050497647	99.4780863164938
LC0576535	21.579	21-22	2.26104864334423	99.6817420435511
LC0427107	21.579	21-22	2.6858849873813	99.5884911341586
LC0579328	21.579	21-22	2.04410838744612	99.5845896147404
LC0677737	21.579	21-22	2.02304658407551	99.2662579153684
LC0762783	21.579	21-22	1.52659770910345	99.041394335512
LC0891554	21.579	21-22	2.32817566143832	99.5843807608513
LC0941170	21.579	21-22	1.78411781646292	99.0315337957843
LC0387312	21.58	21-22	2.45302769368772	99.5885186672019
LC0405820	21.58	21-22	1.99162473453401	99.5850900086997
LC0401499	21.58	21-22	1.86391737695786	99.5851455336233
LC0374637	21.58	21-22	2.33114374837157	99.5884911341586
LC0354857	21.58	21-22	1.95322797155985	99.5884911341586
LC0859943	21.58	21-22	2.50924285740677	99.5842692862172
LC0398163	21.58	21-22	2.45236919596034	99.5884911341586
LC0449224	21.58	21-22	2.25973718675127	99.5877187101964
LC0397678	21.58	21-22	2.2348714585627	99.5884911341586
LC0459454	21.58	21-22	2.83610881435383	99.5715194322632
LC0779152	21.58	21-22	2.45017209892437	99.587732528909
LC1040621	21.58	21-22	2.53928942807145	99.5845478607565
LC0619626	21.58	21-22	2.80347077249286	99.6817420435511
LC0224045	21.58	21-22	2.09572712255598	99.4747407159585
LC0357754	21.58	21-22	2.37774324035401	99.474758288448
LC0427332	21.58	21-22	1.80760266991649	99.2673134827702
LC0970302	21.58	21-22	2.400745158015	99.4773869346734
LC1036409	21.58	21-22	2.12260902357599	99.3731563421829
LC0171014	21.58	21-22	1.51441492058037	99.5884911341586
LC0373102	21.58	21-22	2.51390978782738	99.6821679491469
LC0406713	21.58	21-22	1.50555693866382	99.2639678822349
LC0619538	21.58	21-22	2.24328614608345	99.4773869346734
LC0716427	21.58	21-22	2.5998503350749	99.5879396984925
LC0738843	21.58	21-22	2.43252034135893	99.5878154217352
LC0750706	21.58	21-22	2.42160392686983	99.5778045838359
LC0188234	21.58	21-22	1.77136697085778	99.5851455336233
LC0253539	21.58	21-22	1.80746737568428	99.1569086651054
LC0283663	21.58	21-22	2.3063821321502	99.4747231422932
LC0412086	21.58	21-22	1.99519629159718	99.3743726998996
LC0865494	21.58	21-22	2.71450578939646	99.5778045838359
LC0994562	21.58	21-22	2.26923266380683	99.4772293153715
LC0429968	21.58	21-22	2.44243273101376	99.6821679491469
LC0674622	21.58	21-22	1.35717225772303	98.051948051948
LC0977091	21.58	21-22	2.17111186518044	99.584464327603
LC0102010	21.58	21-22	2.53601523489358	99.5884911341586
LC0130142	21.58	21-22	1.87846434534147	98.7587822014052
LC0269520	21.58	21-22	2.4885084130296	99.4780863164938
LC0606561	21.58	21-22	2.70840390197499	99.5879396984925
LC0708034	21.58	21-22	2.30952370965311	99.4773869346734
LC0218368	21.58	21-22	2.76823099062077	99.5884911341586
LC0242863	21.58	21-22	2.68603713745534	99.5885737222371
LC0578508	21.58	21-22	2.07338838111518	99.4740368509213
LC0455878	21.58	21-22	1.87783189149289	99.3740166705721
LC0514133	21.58	21-22	1.56620171885491	95
LC0127722	21.581	21-22	2.30728204703335	99.5884911341586
LC0635240	21.581	21-22	2.49246703646515	99.5879396984925
LC0723183	21.581	21-22	2.62474605817277	99.5845896147404
LC0984189	21.581	21-22	2.48124191801292	99.4739311084305
LC0131458	21.581	21-22	2.10954480087835	99.5884911341586
LC0536227	21.581	21-22	2.50932351632149	97.5831017976099
LC0741051	21.581	21-22	2.50320487552065	99.5879396984925
LC0223710	21.581	21-22	2.11614265385379	99.5851455336233
LC0396096	21.581	21-22	2.29088010526716	99.5884911341586
LC0521896	21.581	21-22	2.22190954658813	99.3773641750075
LC0847408	21.581	21-22	2.05095945977165	99.2661841576196
LC0994790	21.581	21-22	2.42886340829926	99.5845060983782
LC0171755	21.581	21-22	1.37639444203727	98.768819003011
LC0465639	21.581	21-22	2.41758793238319	99.584909450005
LC0828664	21.581	21-22	1.81769755476302	99.3734083902962
LC0123636	21.581	21-22	1.70901541697212	99.474846133262
LC0176255	21.581	21-22	1.22505069613805	95
LC0393998	21.581	21-22	2.05480450022095	99.5884498276843
LC0612368	21.581	21-22	2.82835049651138	99.4773869346734
LC0651276	21.581	21-22	2.51747301876034	99.5845896147404
LC0829591	21.581	21-22	2.36100971260814	99.5845060983782
LC0589133	21.581	21-22	2.45046466200715	99.4773869346734
LC0766675	21.581	21-22	2.3755355925095	99.5845896147404
LC0994906	21.581	21-22	2.48437102932841	99.4739839849901
LC1007781	21.581	21-22	2.38207110076408	99.5845756976783
LC0260550	21.581	21-22	1.67015304519218	99.073268651723
LC0492628	21.581	21-22	2.39527395998698	99.6821679491469
LC0268957	21.581	21-22	2.49580788680177	99.5884911341586
LC0754409	21.581	21-22	1.89575394207373	99.3768844221105
LC0397336	21.581	21-22	2.49009900506331	99.5884911341586
LC0473472	21.581	21-22	2.76976860567118	99.4777893080708
LC0515364	21.581	21-22	2.25290155279235	99.4744418036354
LC0710779	21.581	21-22	2.59863732804622	99.5845060983782
LC0101038	21.581	21-22	2.22610991999127	99.5884911341586
LC0100598	21.581	21-22	2.34344798380723	99.5851455336233
LC0177761	21.581	21-22	1.5194341949137	98.7654734024757
LC0644453	21.581	21-22	2.74639285717982	99.5879396984925
LC0440842	21.581	21-22	2.68526688925501	99.5851455336233
LC0485301	21.581	21-22	2.58214293837945	99.5882569544405
LC0713848	21.581	21-22	2.00104105798609	99.376905296305
LC0843311	21.581	21-22	2.62004231223528	99.5845060983782
LC0417498	21.582	21-22	1.8750612633917	99.5884222854275
LC0704958	21.582	21-22	2.50776144958829	99.4740368509213
LC0206253	21.582	21-22	2.04801429093805	99.2673134827702
LC0274123	21.582	21-22	1.74523098452814	99.5884911341586
LC0448499	21.582	21-22	2.41114812267431	99.6788223486116
LC0748168	21.582	21-22	2.31340316288647	99.4772818657017
LC0473333	21.582	21-22	2.61121332323567	99.4777893080708
LC0490334	21.582	21-22	2.29440008490981	99.4777893080708
LC0791984	21.582	21-22	2.4458220741617	99.5845060983782
LC0241368	21.582	21-22	1.76057325394439	99.2673134827702
LC0255853	21.582	21-22	1.86147466885717	99.2672399370964
LC0649941	21.582	21-22	2.8046708961772	99.5879396984925
LC0660941	21.582	21-22	2.82764708094801	99.5879396984925
LC0728769	21.582	21-22	1.80570470443386	99.155807175639
LC0250168	21.582	21-22	1.85648721286863	99.3777183004349
LC0426940	21.582	21-22	2.15794005596477	99.2639678822349
LC0475990	21.582	21-22	2.56444116692606	99.4777893080708
LC0807318	21.582	21-22	2.70123976582604	99.5845060983782
LC0996233	21.582	21-22	1.92747302099528	99.4773344054679
LC0152049	21.582	21-22	2.43733826291979	99.5851455336233
LC0233719	21.582	21-22	1.95182303531591	99.5851455336233
LC0704082	21.582	21-22	2.6432848484675	99.5845896147404
LC0343886	21.582	21-22	2.07247048230389	99.5884498276843
LC0529843	21.582	21-22	2.78374640480521	99.6853345830683
LC0795052	21.582	21-22	1.91991448065943	98.8714376611634
LC0169458	21.582	21-22	2.54000394485003	99.4780863164938
LC0401243	21.582	21-22	1.97520196225785	99.5851455336233
LC0838131	21.582	21-22	2.71520919537866	99.5845060983782
LC0508199	21.582	21-22	1.18892848376085	95.1662035952198
LC0561191	21.582	21-22	1.97067224268972	99.2668965286379
LC0657162	21.582	21-22	2.06933503478994	99.4740368509213
LC0992080	21.582	21-22	2.49859998697719	99.5878982812343
LC1013911	21.582	21-22	1.24427712080184	97.8592964824121
LC0203144	21.582	21-22	1.8525409857698	99.1234526597524
LC0395128	21.582	21-22	2.19220492541459	99.4747407159585
LC1016195	21.582	21-22	2.19904173446148	99.4773344054679
LC0603562	21.582	21-22	2.87771104553289	99.5876772484999
LC0098313	21.582	21-22	2.13956426617585	99.4747407159585
LC0155967	21.582	21-22	2.2916352070879	99.5884911341586
LC0455553	21.582	21-22	2.58239293782646	99.4777893080708
LC0497391	21.582	21-22	2.52838957359005	99.4777893080708
LC0831764	21.582	21-22	2.34091979340016	99.4672295938882
LC0959167	21.582	21-22	2.81649318403725	99.5845060983782
LC0408483	21.582	21-22	1.79733680077535	99.3744354865688
LC0370870	21.582	21-22	1.90757257879855	99.5717631314821
LC0965462	21.583	21-22	2.23052555481939	99.4737724149489
LC0411959	21.583	21-22	2.39616446260382	99.5884911341586
LC0679012	21.583	21-22	2.31720642889982	99.4772818657017
LC0996637	21.583	21-22	1.99418512820232	99.3667068757539
LC0445733	21.583	21-22	1.71365851620836	99.2639678822349
LC0537259	21.583	21-22	2.63471903736789	99.4777893080708
LC0563686	21.583	21-22	2.33935204904559	99.5845896147404
LC0479177	21.583	21-22	2.74848262689097	99.6853345830683
LC0787814	21.583	21-22	1.82762770476743	99.4740368509213
LC0828658	21.583	21-22	2.18565545892022	99.3734083902962
LC0989789	21.583	21-22	1.97409700379413	99.5878982812343
LC0470092	21.583	21-22	2.27923334557014	99.4777893080708
LC0489268	21.583	21-22	1.56737930765098	95
LC0779652	21.583	21-22	2.46299661202806	99.4738782212392
LC0899956	21.583	21-22	1.90460736381545	99.3735343383585
LC0142771	21.583	21-22	1.11859536522376	95
LC0099827	21.583	21-22	2.43429738512451	99.4747407159585
LC0250820	21.583	21-22	1.94497590841205	99.5851455336233
LC0417762	21.583	21-22	2.80889935455665	99.5918367346939
LC0568237	21.583	21-22	2.78432481200424	99.4777893080708
LC0654108	21.583	21-22	2.69710723477693	99.5879396984925
LC0887948	21.583	21-22	2.24467287841611	99.5845060983782
LC0992961	21.583	21-22	2.64926669055142	99.5845060983782
LC0272215	21.583	21-22	1.72509452108147	99.1803552908902
LC0662138	21.583	21-22	2.56663779894448	99.5845896147404
LC0726805	21.583	21-22	2.34317217872894	99.5845060983782
LC0881346	21.583	21-22	2.31603328212566	99.5878568556494
LC0768496	21.583	21-22	2.13918618041613	99.2659627953746
LC0828693	21.583	21-22	2.51599299353447	99.4739311084305
LC0182227	21.583	21-22	2.01254197277584	99.5851455336233
LC0246931	21.583	21-22	2.51738066480318	99.6821679491469
LC0843007	21.583	21-22	2.43025247990311	99.5845060983782
LC0998095	21.583	21-22	2.91572688406568	99.5878982812343
LC0351985	21.583	21-22	2.11630881465542	99.4780863164938
LC0535259	21.583	21-22	2.60918873602367	99.4777893080708
LC0618519	21.583	21-22	2.9155264639862	99.5845896147404
LC0896937	21.583	21-22	2.23256414088678	99.5844225484282
LC1036548	21.583	21-22	2.74177382556656	99.5878982812343
LC0399328	21.583	21-22	2.50112775752298	99.5884911341586
LC0891192	21.583	21-22	2.01241537476243	99.3734083902962
LC1043506	21.583	21-22	2.85875368932616	99.5878982812343
LC0170013	21.584	21-22	1.33625955201419	97.8153228504517
LC0380833	21.584	21-22	2.22592925967826	99.4745825106255
LC0472732	21.584	21-22	2.56348108539441	99.5851455336233
LC0644660	21.584	21-22	2.28166956310772	99.4773869346734
LC0728329	21.584	21-22	2.49379253106967	99.4773869346734
LC0824874	21.584	21-22	2.88983373746476	99.5845060983782
LC0105169	21.584	21-22	2.004751155591	99.2706590833054
LC0173136	21.584	21-22	1.29114676173189	95
LC0640935	21.584	21-22	2.65626115170834	99.5879396984925
LC0697437	21.584	21-22	2.32137055766082	99.3735343383585
LC0827238	21.584	21-22	1.72566666031418	98.3394710411784
LC0154103	21.584	21-22	1.99563519459755	99.4814319170291
LC0244977	21.584	21-22	2.32555671005113	99.5884911341586
LC0510912	21.584	21-22	2.33340696687392	99.5882569544405
LC0550341	21.584	21-22	2.73661956875059	99.6819870786329
LC0650916	21.584	21-22	2.32770623107169	99.5879396984925
LC1025344	21.584	21-22	1.73239375982297	99.2629074948906
LC0175180	21.584	21-22	2.43590804085911	99.5884911341586
LC0182116	21.584	21-22	2.3102896237961	99.4747407159585
LC0709689	21.584	21-22	2.10605484009379	99.4740368509213
LC0792581	21.584	21-22	2.37414321078003	99.4739311084305
LC0817052	21.584	21-22	2.71804473351392	99.5842971604814
LC0989457	21.584	21-22	1.90902085421116	99.2629815745394
LC0179324	21.584	21-22	1.36810085170935	96.7748410839746
LC0376396	21.584	21-22	2.53523080719451	99.5884911341586
LC0749325	21.584	21-22	2.4257298045961	99.5778045838359
LC0421586	21.584	21-22	1.62055244472944	99.0699230511877
LC0929051	21.584	21-22	2.55592836385357	99.4737724149489
LC0278713	21.584	21-22	1.38952046584638	99.1569086651054
LC0465343	21.584	21-22	2.74235586331777	99.5882569544405
LC0584548	21.584	21-22	2.74100181630783	99.5879396984925
LC0940331	21.584	21-22	2.22065714949725	99.3667068757539
LC0978414	21.584	21-22	2.64284028452049	99.5845060983782
LC0147262	21.584	21-22	2.2689522023945	99.3743726998996
LC0284865	21.584	21-22	2.45835074213966	99.5885049011408
LC0475692	21.584	21-22	2.86420245621884	99.5882569544405
LC0187906	21.584	21-22	1.76551954309795	99.3743726998996
LC0394613	21.584	21-22	2.7523558041535	99.6855135496822
LC0204917	21.584	21-22	2.37557217391804	99.4747407159585
LC0353903	21.584	21-22	1.03100428136354	95
LC0445445	21.584	21-22	1.73679475492436	99.2666510397482
LC0697293	21.584	21-22	2.68405501660026	99.5879396984925
LC0887439	21.584	21-22	2.26290176265414	99.4739311084305
LC0129746	21.584	21-22	2.1191568746903	99.5851455336233
LC0872883	21.584	21-22	2.30800918623826	99.4739311084305
LC0978262	21.584	21-22	2.38874044452461	99.5845060983782
LC0366457	21.585	21-22	1.71323846154566	98.8290398126464
LC0498128	21.585	21-22	2.61025548464878	99.3773641750075
LC0563125	21.585	21-22	2.87756713743712	99.4806848259457
LC0140996	21.585	21-22	2.90329622789251	99.5885737222371
LC0359996	21.585	21-22	2.51045117101456	99.6821360457724
LC0644895	21.585	21-22	2.73782056334909	99.5879396984925
LC0657184	21.585	21-22	2.5097131567014	99.5879811074264
LC0864741	21.585	21-22	1.77988496319264	98.971317517759
LC1028326	21.585	21-22	2.26990969874976	99.3767591475674
LC0604751	21.585	21-22	2.46753411384959	99.5878568556494
LC0830478	21.585	21-22	2.76731173868997	99.5843807608513
LC0453177	21.585	21-22	2.6980744349498	99.3773641750075
LC0749271	21.585	21-22	1.87903850523724	99.3735343383585
LC0095988	21.585	21-22	1.76804581410242	99.5851455336233
LC0282816	21.585	21-22	1.05994188806195	95
LC0369054	21.585	21-22	2.28672585535382	99.4814319170291
LC0413389	21.585	21-22	1.57426282970703	98.9729006356641
LC0507555	21.585	21-22	1.89486965674525	99.0794362802531
LC0573085	21.585	21-22	2.37169574911771	99.5845896147404
LC0774089	21.585	21-22	2.64502906472114	99.5845060983782
LC0904441	21.585	21-22	2.00207962639312	98.283894754483
LC0375235	21.585	21-22	2.46487687145819	99.5851455336233
LC0417146	21.585	21-22	2.39689644914252	99.5851455336233
LC0662569	21.585	21-22	2.5819041682212	99.3701842546064
LC0720513	21.585	21-22	1.62961344537818	98.6778685232293
LC1040515	21.585	21-22	2.62162281440459	99.5845478607565
LC0247520	21.585	21-22	2.65548419539731	99.5918367346939
LC0485175	21.585	21-22	2.52418833812433	99.4744418036354
LC0516104	21.585	21-22	3.05032561109876	99.5982994677468
LC0539037	21.585	21-22	1.16996817399689	95
LC0621367	21.585	21-22	2.17802678827043	99.4740368509213
LC0095591	21.585	21-22	1.93510402115145	99.2676075178918
LC0664752	21.585	21-22	2.08353845123014	99.5879396984925
LC0257684	21.585	21-22	1.8355637516691	99.367681498829
LC0267136	21.585	21-22	2.33340696687392	99.5884911341586
LC0453930	21.585	21-22	1.83142181706502	99.3472366350885
LC0495973	21.585	21-22	3.06178410516981	99.6819870786329
LC0099250	21.585	21-22	2.0947505524775	99.4780863164938
LC0285052	21.585	21-22	2.37412486017973	99.5881190771188
LC0395428	21.585	21-22	2.61348240281642	99.3777183004349
LC0247475	21.585	21-22	2.82824731416784	99.5918367346939
LC0276059	21.585	21-22	2.35441579548146	99.5884911341586
LC0184038	21.586	21-22	2.76273106593157	99.5884911341586
LC0385786	21.586	21-22	1.90552604843505	99.4780863164938
LC0525472	21.586	21-22	2.85039501904505	99.5882569544405
LC0696828	21.586	21-22	2.56044467319319	99.5845896147404
LC0474193	21.586	21-22	2.80972128252474	99.5715194322632
LC0812295	21.586	21-22	1.15775888604686	95
LC0701742	21.586	21-22	2.42511015254368	99.5845060983782
LC0909193	21.586	21-22	2.24261595756927	99.4670688788336
LC0245222	21.586	21-22	2.43627399032605	99.5847982588314
LC0256486	21.586	21-22	1.73996769675951	99.2639678822349
LC0573010	21.586	21-22	2.29398095623443	99.6817420435511
LC0758129	21.586	21-22	2.17032039987338	99.3734083902962
LC0867277	21.586	21-22	1.95506206967503	99.1556091676719
LC0123173	21.586	21-22	1.91333692593262	99.2673134827702
LC0852070	21.586	21-22	2.16420409932403	99.4739311084305
LC0257716	21.586	21-22	1.58894364274001	98.6015389762462
LC0478141	21.586	21-22	2.38996303643589	99.584909450005
LC0908172	21.586	21-22	2.0503024039624	99.3668341708543
LC1005805	21.586	21-22	2.29329624514846	99.4706158279166
LC0481967	21.586	21-22	2.55733874478592	99.4744418036354
LC0813908	21.586	21-22	2.12765541977521	99.5879396984925
LC0132216	21.586	21-22	2.45302769368772	99.5884911341586
LC0221142	21.586	21-22	2.53996636799671	99.5884911341586
LC0403354	21.586	21-22	2.27295494484817	99.4747407159585
LC0252928	21.586	21-22	1.87005258169354	99.2673134827702
LC0653973	21.586	21-22	1.9441370731581	99.3735343383585
LC0128400	21.586	21-22	1.7346398389877	97.1194379391101
LC0883365	21.586	21-22	2.10680262759965	99.4771241830065
LC0409238	21.586	21-22	2.78069166672122	99.5884911341586
LC0417474	21.586	21-22	2.65945980859402	99.5884911341586
LC0498720	21.586	21-22	2.54806987609373	99.4777893080708
LC1021906	21.586	21-22	1.7041505168398	99.2629074948906
LC0397998	21.586	21-22	2.53890033714072	99.5884222854275
LC0672830	21.586	21-22	2.4196088349081	99.5845896147404
LC0712003	21.586	21-22	2.23281829262736	99.4740368509213
LC0795169	21.586	21-22	2.69617284524314	99.5878568556494
LC0384849	21.586	21-22	2.34531490565231	99.5851455336233
LC0392849	21.586	21-22	2.50978030075959	99.6554031448645
LC0430827	21.586	21-22	2.62024018984583	99.5884911341586
LC0098333	21.587	21-22	1.35256838617931	98.0630916937076
LC0381100	21.587	21-22	2.14182589451107	99.5851455336233
LC0527822	21.587	21-22	2.79311258007958	99.6821679491469
LC0662590	21.587	21-22	2.68397410472636	99.4772818657017
LC0705251	21.587	21-22	2.64521588130914	99.5879396984925
LC0180291	21.587	21-22	1.09131515969722	95.9417865506858
LC0256293	21.587	21-22	2.06766588197425	99.4780863164938
LC0684455	21.587	21-22	2.50294577840468	99.5845896147404
LC0729140	21.587	21-22	1.00130093302042	95
LC0988855	21.587	21-22	1.9287030274306	99.3735343383585
LC0384915	21.587	21-22	1.93003161495097	98.7587822014052
LC0825273	21.587	21-22	1.96927609548893	99.2661841576196
LC0263977	21.587	21-22	1.42748610909579	98.1833389093342
LC0479279	21.587	21-22	2.78781456706302	99.6819870786329
LC0501543	21.587	21-22	1.75457765604473	98.7781608810632
LC0517495	21.587	21-22	1.53019969820308	98.1521775516353
LC0923515	21.587	21-22	2.56692042775583	99.5845060983782
LC0434824	21.587	21-22	1.82386530932451	96.259618601539
LC0556315	21.587	21-22	2.7198448431054	99.4777893080708
LC0750790	21.587	21-22	1.60916737430202	98.7564940506117
LC0590079	21.587	21-22	2.43128333180726	99.5879396984925
LC0729017	21.587	21-22	2.59826509750629	99.5878568556494
LC0988326	21.587	21-22	3.00329677911531	99.5878982812343
LC0104475	21.587	21-22	2.10178143132797	99.5884911341586
LC0459551	21.587	21-22	2.74207280725003	99.5916044588759
LC0776663	21.587	21-22	2.54575231843398	99.5879396984925
LC0778899	21.587	21-22	2.30582410605269	99.3767591475674
LC0815263	21.587	21-22	2.58138068870999	99.5845060983782
LC0859661	21.587	21-22	2.45307359815163	99.5845060983782
LC0174553	21.587	21-22	2.45408227073109	99.588394739484
LC0358046	21.587	21-22	2.45584943185815	99.5851455336233
LC0516586	21.587	21-22	2.45109531163392	99.0359187225923
LC0557223	21.587	21-22	2.59523159635873	99.5882569544405
LC0264641	21.587	21-22	1.8710472613055	99.367681498829
LC0373341	21.587	21-22	2.13165073808954	99.5884911341586
LC0736843	21.587	21-22	1.64679568877847	99.2125720412813
LC0815434	21.587	21-22	2.5490277977441	99.5845060983782
LC0219073	21.587	21-22	2.48991631286508	99.5884911341586
LC0669288	21.587	21-22	2.48478370125694	99.4773869346734
LC0535415	21.587	21-22	2.82233810115101	99.4811368125063
LC0570045	21.587	21-22	2.2313166429095	99.3766964914044
LC0730929	21.587	21-22	2.63789981403667	99.5878568556494
LC0100677	21.587	21-22	1.85144181467206	99.4747407159585
LC0578784	21.587	21-22	2.76547482962791	99.6817420435511
LC0650399	21.587	21-22	2.00060758706289	95
LC0740184	21.588	21-22	2.45405173929012	99.5845060983782
LC0812447	21.588	21-22	2.28474646957773	99.5845060983782
LC0132164	21.588	21-22	2.71128407411038	99.6821679491469
LC0157870	21.588	21-22	1.79476679794082	99.5884911341586
LC0193627	21.588	21-22	2.61360929057012	99.6821679491469
LC0172677	21.588	21-22	2.57702048403088	99.5875251509054
LC0223271	21.588	21-22	2.11210205477089	99.2639678822349
LC0231096	21.588	21-22	2.42163682672075	99.5884911341586
LC0483169	21.588	21-22	2.86820933835355	99.5882569544405
LC0496926	21.588	21-22	1.95870719108728	97.5496267532555
LC0241853	21.588	21-22	2.20892483108026	99.5884911341586
LC0276277	21.588	21-22	1.32510498297141	99.1569086651054
LC0522817	21.588	21-22	2.25227034598832	99.3773641750075
LC0985963	21.588	21-22	2.66223825586225	99.5845896147404
LC0736692	21.588	21-22	2.5413795224062	99.5845060983782
LC0839811	21.588	21-22	2.27595598175374	99.3732193732194
LC0982905	21.588	21-22	2.52107267298294	99.5845060983782
LC0192773	21.588	21-22	1.79358086736816	99.5851455336233
LC0259090	21.588	21-22	2.09131515969722	99.5884911341586
LC0929266	21.588	21-22	2.25909192863221	99.4772818657017
LC0986817	21.588	21-22	2.54299960757705	99.5845478607565
LC0224012	21.588	21-22	2.12593646696609	99.4780863164938
LC0612126	21.588	21-22	2.04960561259497	98.5674119694738
LC0205048	21.588	21-22	2.46188852634397	99.5884911341586
LC0859023	21.588	21-22	2.33146778829103	99.5845060983782
LC0970658	21.588	21-22	2.61042592153374	99.4739311084305
LC0998881	21.588	21-22	2.1460659891774	99.3667705297015
LC1018233	21.588	21-22	2.68259629146055	99.5845478607565
LC0379773	21.588	21-22	2.70880318294458	99.6821679491469
LC0402723	21.588	21-22	2.24958965777294	99.5884911341586
LC0611900	21.588	21-22	2.51867183643731	99.5879396984925
LC0148799	21.588	21-22	1.51255099290421	99.2639678822349
LC0475754	21.588	21-22	2.69937804939786	99.4744418036354
LC0989074	21.588	21-22	1.46314613672635	98.9145728643216
LC0213160	21.588	21-22	2.18867542296983	99.4780863164938
LC0571061	21.588	21-22	2.17207725696948	99.6817420435511
LC0194444	21.588	21-22	2.40723789707696	99.3777183004349
LC0764955	21.588	21-22	2.48198694699806	99.5845060983782
LC0798218	21.588	21-22	2.15506261922392	99.5778045838359
LC0815733	21.588	21-22	2.5909086784544	99.5845060983782
LC0199121	21.588	21-22	2.18264286814233	99.4780863164938
LC0428767	21.588	21-22	2.27953006497544	99.5884911341586
LC0370732	21.588	21-22	2.07678603350808	99.6855135496822
LC0439656	21.588	21-22	2.42165327571164	99.5882569544405
LC0644987	21.588	21-22	2.56780245917705	99.5843807608513
LC1044284	21.588	21-22	2.79026404709448	99.5878982812343
LC0181388	21.589	21-22	2.00638045854969	99.3743726998996
LC0396155	21.589	21-22	2.49329071430602	99.5884911341586
LC0876880	21.589	21-22	2.68575964728381	99.5845060983782
LC0916772	21.589	21-22	2.58577646524171	99.4772818657017
LC0221070	21.589	21-22	1.74405816587884	99.0799598527936
LC0664566	21.589	21-22	2.8377525301464	99.5845896147404
LC0992117	21.589	21-22	2.68826850453415	99.5845478607565
LC0162851	21.589	21-22	1.3055663135153	98.4108397457344
LC0687785	21.589	21-22	1.89025330515453	99.3668341708543
LC0813940	21.589	21-22	2.53223189257381	99.5845060983782
LC0374391	21.589	21-22	2.13200339298663	99.4766154465544
LC0206049	21.589	21-22	2.34555015748774	99.5851455336233
LC0367111	21.589	21-22	2.66197350556572	99.5884911341586
LC0503665	21.589	21-22	2.9270519690757	99.4744418036354
LC0726602	21.589	21-22	2.33887464930138	99.5845060983782
LC0796717	21.589	21-22	1.46849502450707	98.4599933043187
LC1014378	21.589	21-22	2.62817428444832	99.5845896147404
LC0129355	21.589	21-22	2.16610434484162	99.5884911341586
LC0220562	21.589	21-22	1.66810623793273	99.2171294747407
LC0143820	21.589	21-22	1.99729899240951	99.4780863164938
LC0381388	21.589	21-22	2.34594196091718	99.5884911341586
LC0748415	21.589	21-22	1.8624891669059	99.4737724149489
LC0257408	21.589	21-22	1.20682587603185	95.6373369019739
LC0347492	21.589	21-22	2.44929322530086	99.4747407159585
LC0168734	21.589	21-22	2.62846045501602	99.5884911341586
LC0465390	21.589	21-22	2.34388103821477	99.5882569544405
LC0965291	21.589	21-22	2.51495927410872	99.5844921757196
LC1015683	21.589	21-22	2.70803828052824	99.3399671658793
LC0609617	21.589	21-22	2.4855226841924	99.5879396984925
LC0653561	21.589	21-22	2.63235604623907	99.5845896147404
LC0158311	21.589	21-22	1.96118370981244	99.2673134827702
LC0531841	21.589	21-22	2.57751477777336	99.6819870786329
LC0781177	21.589	21-22	2.21748394421391	99.4739311084305
LC0442074	21.589	21-22	1.07664044367034	95
LC0274383	21.589	21-22	2.79672693385089	99.5884911341586
LC0362223	21.589	21-22	2.40253649180391	99.6821679491469
LC1001106	21.589	21-22	2.50550269931295	99.4773344054679
LC0165819	21.589	21-22	2.38042833468384	99.5884911341586
LC0142929	21.589	21-22	1.73814608871206	99.3777183004349
LC0442857	21.589	21-22	2.45897005162875	99.6819870786329
LC0509472	21.589	21-22	2.73145982746386	99.6819870786329
LC0151009	21.59	21-22	2.46314613672635	99.5884773662551
LC0161499	21.59	21-22	1.55822842180333	99.2639678822349
LC0710892	21.59	21-22	2.20571849810309	99.4773869346734
LC0751647	21.59	21-22	2.63543347834077	99.5845060983782
LC0254221	21.59	21-22	2.03981055414835	99.5884911341586
LC0360389	21.59	21-22	1.97607473161987	99.5851455336233
LC0447475	21.59	21-22	2.61612878015772	99.6819870786329
LC0666595	21.59	21-22	2.26415643674589	99.4773869346734
LC0357797	21.59	21-22	2.50722150051566	99.5884911341586
LC0435834	21.59	21-22	2.19484721963144	99.4747407159585
LC0861769	21.59	21-22	2.34701760132495	99.5845060983782
LC0916837	21.59	21-22	1.52840243795362	98.0281218613994
LC0943215	21.59	21-22	2.37604745204147	99.4772818657017
LC0425374	21.59	21-22	1.9134429548594	98.6717965874874
LC0872568	21.59	21-22	1.67182056018325	99.2626110273169
LC0687300	21.59	21-22	2.55864858096447	99.584325031008
LC0816164	21.59	21-22	1.86457040685343	99.36999430314
LC1038944	21.59	21-22	2.14634512865047	99.2662579153684
LC0586374	21.59	21-22	2.78622597709576	99.6817420435511
LC0647120	21.59	21-22	2.14921911265538	99.4773869346734
LC1036481	21.59	21-22	2.05679054827438	99.2662579153684
LC0491567	21.59	21-22	2.57721596973465	99.6818912402893
LC0680526	21.59	21-22	2.90377346270499	99.6817420435511
LC0788022	21.59	21-22	2.21837793329175	99.3768844221105
LC0488683	21.59	21-22	2.12509071308263	96.9638134770529
LC0641117	21.59	21-22	2.71020201465538	99.678391959799
LC0847828	21.59	21-22	1.94821729355997	99.2661841576196
LC0933422	21.59	21-22	2.4500950758716	99.4739311084305
LC0426856	21.59	21-22	2.52847961613382	99.5851455336233
LC0452816	21.59	21-22	2.68945093632515	99.4777893080708
LC0160771	21.59	21-22	1.93424588102307	99.2673134827702
LC0122865	21.59	21-22	2.17034973913918	99.4781910623495
LC0397402	21.59	21-22	2.2704692064532	99.5851455336233
LC0131596	21.59	21-22	2.50586868354195	99.6554031448645
LC0124886	21.59	21-22	2.05307844348342	99.5884911341586
LC0228575	21.59	21-22	2.47953212329308	99.5884911341586
LC0259546	21.59	21-22	2.031287248877	99.5884911341586
LC0388487	21.59	21-22	2.14441851860207	99.4780863164938
LC0425696	21.59	21-22	2.20760744191191	99.3609689183312
LC0572284	21.59	21-22	2.23220807839632	99.3735343383585
LC0744090	21.59	21-22	2.28726412579898	99.4739311084305
LC0843442	21.59	21-22	2.35324283143373	99.5342447393111
LC0750247	21.59	21-22	1.7967130632809	98.8720042843754
LC0981578	21.59	21-22	2.41385276004287	99.5845060983782
LC0186134	21.591	21-22	2.31327651564905	99.5881190771188
LC0475721	21.591	21-22	2.19950834889679	99.2668965286379
LC0257262	21.591	21-22	2.00432137378264	99.2639678822349
LC0667806	21.591	21-22	2.63327651560935	99.5845896147404
LC0104520	21.591	21-22	2.38307895381209	99.5884911341586
LC0194197	21.591	21-22	2.96052785520488	99.5884911341586
LC0954519	21.591	21-22	2.06479481119538	97.9443570256788
LC0098451	21.591	21-22	1.28194193344082	96.7648042823687
LC0347075	21.591	21-22	2.43490407555154	99.4747407159585
LC0959287	21.591	21-22	2.72577283180521	99.5845060983782
LC0220313	21.591	21-22	1.54826654517075	98.8758782201405
LC0477130	21.591	21-22	2.37399638426233	99.5748669366987
LC0613966	21.591	21-22	2.78417492853611	99.5879396984925
LC0715748	21.591	21-22	2.69144398995568	99.5879396984925
LC1024397	21.591	21-22	1.75004531201177	99.4739839849901
LC0184045	21.591	21-22	2.42273753394639	99.5851455336233
LC0391786	21.591	21-22	1.95133751879592	99.3743726998996
LC0776313	21.591	21-22	2.65827857260027	99.5845060983782
LC0825519	21.591	21-22	2.32114256522945	99.4672295938882
LC0866526	21.591	21-22	1.84806589540399	99.2628334003485
LC0890500	21.591	21-22	2.71398587703705	99.5845060983782
LC0219462	21.591	21-22	2.10356428005096	99.5851455336233
LC0344235	21.591	21-22	2.31712273771454	99.581799933088
LC0390377	21.591	21-22	2.67520990531862	99.5884911341586
LC0736799	21.591	21-22	2.54200334750398	99.5845060983782
LC0777686	21.591	21-22	2.40589251380506	99.5845060983782
LC0882256	21.591	21-22	2.00625205136936	99.2661841576196
LC0282552	21.591	21-22	1.82425603762968	99.2673134827702
LC0450825	21.591	21-22	2.70738279296138	99.5882569544405
LC0508168	21.591	21-22	2.28103336724773	99.4710942991999
LC0782905	21.591	21-22	2.69181501573473	99.4771241830065
LC0155437	21.591	21-22	2.32060319775962	99.5884911341586
LC0101757	21.591	21-22	2.06944608388031	99.4747407159585
LC0271708	21.591	21-22	2.09631897051261	99.3710270993643
LC0468521	21.591	21-22	2.71953015494808	99.4777893080708
LC0141104	21.591	21-22	2.4545247355931	99.5884911341586
LC0192505	21.591	21-22	2.10185013793813	99.4780863164938
LC0404290	21.591	21-22	2.57661773618154	99.6821679491469
LC0358405	21.591	21-22	2.3755355925095	99.5884911341586
LC0367570	21.591	21-22	2.3836897254376	99.3734083902962
LC0704236	21.591	21-22	2.47969045420215	99.4737724149489
LC0731485	21.591	21-22	2.49059048702883	99.5845060983782
LC0414380	21.591	21-22	1.59868109890716	99.2673134827702
LC0517371	21.591	21-22	2.10037054511756	99.4710942991999
LC0713706	21.591	21-22	2.36013881357758	99.5878568556494
LC0730368	21.591	21-22	2.13573674350947	99.4739311084305
LC0968228	21.591	21-22	2.40949353686758	99.5845896147404
LC0978362	21.591	21-22	2.92571422082228	99.584464327603
LC1011922	21.591	21-22	1.48600518636224	98.1890001004251
LC0219777	21.591	21-22	2.04504901298896	99.367681498829
LC0832251	21.591	21-22	2.58514476406575	99.5878568556494
LC0466393	21.591	21-22	2.79816014744572	99.6819870786329
LC0724752	21.591	21-22	2.32623342090424	99.4772818657017
LC0725325	21.591	21-22	2.28087417255722	99.5843807608513
LC0978547	21.591	21-22	2.2155318184913	98.713309207881
LC0209528	21.592	21-22	2.01586250809731	99.4747407159585
LC0849739	21.592	21-22	1.96637642308892	99.2628334003485
LC0494083	21.592	21-22	1.23754373814287	98.2022095748242
LC0507401	21.592	21-22	2.67244884777409	99.6819870786329
LC0568687	21.592	21-22	2.38514134760466	99.6817420435511
LC0742341	21.592	21-22	2.30535136944662	99.5845896147404
LC0964177	21.592	21-22	2.23451728351269	99.4672295938882
LC0284281	21.592	21-22	2.81521236229935	99.5884911341586
LC0506188	21.592	21-22	1.91471328697362	96.3549337260677
LC0974758	21.592	21-22	1.96913623359671	99.3667068757539
LC0561486	21.592	21-22	2.4019688876952	99.5878982812343
LC0877202	21.592	21-22	2.10445296732229	95.7143814502078
LC0899414	21.592	21-22	2.79940258709127	99.5845060983782
LC0935355	21.592	21-22	2.52411039349514	99.4739311084305
LC0848856	21.592	21-22	2.38226925657568	99.3600053612116
LC0156819	21.592	21-22	1.1430148002541	95
LC0229964	21.592	21-22	1.69836156605511	99.3777183004349
LC0273243	21.592	21-22	2.07521837911154	99.2639678822349
LC0627619	21.592	21-22	2.58773340859825	98.8978224455611
LC0883472	21.592	21-22	2.25609206533901	99.4739311084305
LC0252145	21.592	21-22	1.71466499286254	99.2673134827702
LC0436650	21.592	21-22	2.51973613930819	99.4777893080708
LC0488632	21.592	21-22	2.37708759142681	99.3773641750075
LC0490265	21.592	21-22	2.29034630065393	99.4744418036354
LC0933051	21.592	21-22	2.67593407337349	99.5845060983782
LC0789361	21.592	21-22	1.72032471741744	98.3457236621794
LC0966666	21.592	21-22	1.38952046584638	96.2054542412582
LC0186010	21.592	21-22	2.70379847550422	99.5884911341586
LC0384597	21.592	21-22	2.53468593534974	99.5851455336233
LC0721828	21.592	21-22	1.962984584317	99.587732528909
LC0981824	21.592	21-22	1.8829796540373	99.263770831939
LC0657093	21.592	21-22	2.78433194802215	99.5879396984925
LC1040208	21.592	21-22	2.59254314290461	99.4739839849901
LC0483720	21.592	21-22	2.56381320551474	99.4744418036354
LC0750142	21.592	21-22	2.50782889604553	99.5845478607565
LC0782144	21.592	21-22	1.70842090013471	99.3700576330251
LC0833910	21.592	21-22	2.64267221963734	99.5845060983782
LC0870494	21.592	21-22	2.5950771570077	99.5845060983782
LC0972786	21.592	21-22	2.42569721336259	99.5878568556494
LC0981612	21.592	21-22	1.89762709129044	99.2661841576196
LC0245111	21.592	21-22	2.69958626505869	99.5884911341586
LC0454155	21.592	21-22	2.25635688639553	99.6552070431493
LC0518007	21.592	21-22	2.75098639560752	99.6819870786329
LC0093820	21.592	21-22	1.79455775125476	99.2638201044037
LC0503895	21.592	21-22	2.84061414764883	99.4777893080708
LC0259614	21.592	21-22	2.73281176809311	99.6821679491469
LC0262075	21.592	21-22	1.85375903307477	99.3743726998996
LC0360568	21.592	21-22	2.17455403452083	99.6821679491469
LC0421183	21.592	21-22	1.27875360095283	96.7748410839746
LC0443381	21.592	21-22	2.06740565843782	99.4844843169417
LC0843653	21.592	21-22	2.93574903303187	99.5878568556494
LC0846841	21.592	21-22	2.32647923638096	99.4739311084305
LC0450257	21.592	21-22	2.57882251459542	99.6853345830683
LC0829291	21.592	21-22	2.61707376634777	99.5845060983782
LC0166206	21.593	21-22	1.96199028744006	99.367681498829
LC0354184	21.593	21-22	1.77662855342015	99.2673134827702
LC0551682	21.593	21-22	2.46517457813416	99.4777893080708
LC0749918	21.593	21-22	2.37531603932696	99.5778045838359
LC0807330	21.593	21-22	2.53950265261234	99.5845060983782
LC0578991	21.593	21-22	2.33262021956564	99.6817420435511
LC0516176	21.593	21-22	2.92510572680966	99.5916044588759
LC0242496	21.593	21-22	1.87725613311359	98.7587822014052
LC0626184	21.593	21-22	2.52900663360953	99.5845896147404
LC0755125	21.593	21-22	2.61300624328706	99.3633561184828
LC0364552	21.593	21-22	2.3348757767791	99.5851455336233
LC0419716	21.593	21-22	2.87054435517468	99.4779815285772
LC0164084	21.593	21-22	1.86964234465159	99.2673134827702
LC0772605	21.593	21-22	2.7179283407963	99.5878568556494
LC0609345	21.593	21-22	2.57808883141909	99.4740368509213
LC0658906	21.593	21-22	2.52142577389558	99.5845896147404
LC0799921	21.593	21-22	1.3356584522893	95
LC0961964	21.593	21-22	2.79358785290763	99.5878568556494
LC0510841	21.593	21-22	2.29998643613447	99.5882569544405
LC0814509	21.593	21-22	1.21616590228599	95
LC0951329	21.593	21-22	2.43759203225396	99.4739311084305
LC0970398	21.593	21-22	2.66538396611433	99.5845896147404
LC0110857	21.593	21-22	2.26587865956282	99.5884911341586
LC0200790	21.593	21-22	1.52126887559839	99.2673134827702
LC0369397	21.593	21-22	2.21439343125521	99.5948434622468
LC0408191	21.593	21-22	2.68456710870391	99.6821679491469
LC0475840	21.593	21-22	2.67231956872854	99.5884911341586
LC0726140	21.593	21-22	2.32279796834639	99.5845060983782
LC0948829	21.593	21-22	2.14612803567824	99.5845060983782
LC0195788	21.593	21-22	2.01262635095405	99.4747407159585
LC0277871	21.593	21-22	2.50990113391091	99.5918367346939
LC0808700	21.593	21-22	1.53844805171022	98.70760370978
LC0568031	21.593	21-22	2.40742489879441	99.5882707370958
LC0951133	21.593	21-22	2.68778749902878	99.5842971604814
LC0195736	21.593	21-22	1.7880268840958	99.4780863164938
LC1034226	21.593	21-22	1.62808226099068	98.346332808891
LC1000135	21.593	21-22	2.28688291982679	99.5845060983782
LC0435885	21.594	21-22	2.54054218943829	99.5884911341586
LC0848939	21.594	21-22	2.41261172615616	99.2661841576196
LC0157545	21.594	21-22	2.52686889699588	99.6821679491469
LC0254314	21.594	21-22	1.51067903103221	98.8223486115758
LC0344567	21.594	21-22	2.57647956518025	99.5884911341586
LC0570752	21.594	21-22	2.4153740502738	99.4744418036354
LC0852904	21.594	21-22	2.96871637746679	99.5845060983782
LC0973479	21.594	21-22	2.22780960407522	98.6865031497118
LC0168997	21.594	21-22	1.7199938263676	99.2673134827702
LC0443031	21.594	21-22	2.43346580137229	99.5884911341586
LC0439018	21.594	21-22	2.57359095952554	99.6786395741974
LC0759345	21.594	21-22	1.66209644541792	98.4633411449615
LC0766748	21.594	21-22	2.52769433147481	99.5845060983782
LC0450190	21.594	21-22	1.01325866528352	95
LC0563926	21.594	21-22	1.71516735784846	99.3735343383585
LC0805521	21.594	21-22	2.49990692290753	99.5778045838359
LC0717489	21.594	21-22	2.28555730900777	99.5845896147404
LC0754124	21.594	21-22	1.78604121024255	99.1557788944724
LC0196100	21.594	21-22	2.32915371079282	99.5884911341586
LC0244800	21.594	21-22	2.35501068009115	99.5851455336233
LC0638007	21.594	21-22	1.2417954312952	97.7138840540902
LC0345920	21.594	21-22	2.36370597285472	99.5884222854275
LC0972324	21.594	21-22	2.55313024449677	99.5844921757196
LC1034845	21.594	21-22	2.39436411262713	99.5877739794892
LC0131926	21.594	21-22	1.42602301568988	95
LC0167600	21.594	21-22	2.24533990269532	99.4780863164938
LC0448042	21.594	21-22	1.84701709793535	99.2635490242025
LC0790416	21.594	21-22	2.1852871125752	99.5843807608513
LC0456933	21.594	21-22	2.9121050949016	99.4771066568345
LC0157337	21.594	21-22	1.99541579854242	99.5884911341586
LC0547065	21.594	21-22	2.85806173984003	99.5882569544405
LC0770468	21.594	21-22	2.43800409142181	99.5845617796837
LC0440884	21.594	21-22	1.64137494519213	98.3195527734074
LC0453167	21.594	21-22	2.3849981932624	99.3740166705721
LC0240070	21.594	21-22	1.60129931019434	98.3472733355637
LC0242722	21.594	21-22	2.05399986069307	99.5851455336233
LC0243054	21.594	21-22	1.65224634100332	97.6615034625807
LC0480844	21.594	21-22	2.71253185380321	99.6819870786329
LC0480957	21.594	21-22	2.36882593095885	99.4777893080708
LC0690271	21.594	21-22	2.06062230430996	99.3668341708543
LC0357960	21.594	21-22	1.64512739925839	99.2615219361552
LC0422802	21.594	21-22	2.59686089062257	99.5884911341586
LC0474959	21.594	21-22	2.36308524303934	99.4744418036354
LC0479930	21.594	21-22	2.48709593420329	99.5882569544405
LC0628548	21.594	21-22	2.60357736815147	99.5845896147404
LC0742982	21.594	21-22	1.71483251243333	99.2628334003485
LC0504401	21.595	21-22	2.78895984789585	98.6810832524353
LC0400794	21.595	21-22	1.14395111642396	95
LC0868485	21.595	21-22	2.28141974015399	99.5845060983782
LC0281284	21.595	21-22	1.98860354334566	99.5851316537857
LC0381374	21.595	21-22	2.43495193608775	99.5851455336233
LC0617574	21.595	21-22	2.63843933517955	99.5879396984925
LC0782844	21.595	21-22	1.40976410426635	97.2121699504088
LC0253895	21.595	21-22	2.05679054827438	99.6821679491469
LC0378801	21.595	21-22	2.63102753985853	99.6821679491469
LC0507276	21.595	21-22	2.43873216281094	99.5882569544405
LC0818501	21.595	21-22	1.39005149645899	98.7903766251173
LC0892220	21.595	21-22	2.72091142885401	99.5843807608513
LC1030839	21.595	21-22	2.84010609445676	99.5878982812343
LC0138888	21.595	21-22	2.26335196839357	99.5851455336233
LC0205366	21.595	21-22	1.98380664197842	99.2639678822349
LC0358392	21.595	21-22	2.29371603482611	99.5884911341586
LC0459776	21.595	21-22	2.31255814952152	99.5851455336233
LC0484626	21.595	21-22	2.611648972517	99.4777893080708
LC0513557	21.595	21-22	1.90439092001236	95
LC0221470	21.595	21-22	2.04036495586006	99.2642878640939
LC0476591	21.595	21-22	2.60479825327267	99.6819870786329
LC0506807	21.595	21-22	2.06844561835435	99.3773641750075
LC0907621	21.595	21-22	2.70600902273908	99.5878568556494
LC0175909	21.595	21-22	1.60648885044265	98.4610237537638
LC0748530	21.595	21-22	2.08781689793553	99.3732193732194
LC0266427	21.595	21-22	2.18264286814233	99.5851455336233
LC0569839	21.595	21-22	2.44056276726192	99.6817420435511
LC0725526	21.595	21-22	1.68868672428412	99.0145801910508
LC1011516	21.595	21-22	2.05415324034569	99.4739839849901
LC0689592	21.595	21-22	2.71626217281721	99.5845896147404
LC0723164	21.595	21-22	1.86893817833291	99.3667068757539
LC0745384	21.595	21-22	1.8710472613055	98.4435667425358
LC0208064	21.595	21-22	1.68493508264089	99.3743726998996
LC0240440	21.595	21-22	2.14965011309812	99.5884911341586
LC0643686	21.595	21-22	2.88134470668909	99.5946398659967
LC0140037	21.595	21-22	2.55321530140214	99.5884911341586
LC0644686	21.595	21-22	2.22209188645426	99.4740368509213
LC0178909	21.595	21-22	1.69688037168276	99.2639678822349
LC0219257	21.595	21-22	1.77334754198082	99.2639678822349
LC0252099	21.596	21-22	2.46542746845257	99.5851455336233
LC0616757	21.596	21-22	2.63128138558189	99.5878982812343
LC0245530	21.596	21-22	2.35753465459758	99.5851455336233
LC0223171	21.596	21-22	1.43216726944259	95
LC0739259	21.596	21-22	2.19234439504612	98.9621694007365
LC0754379	21.596	21-22	2.17327370145258	99.5879396984925
LC0128582	21.596	21-22	1.86557770741993	99.4780863164938
LC0370057	21.596	21-22	2.43231174264938	99.5884911341586
LC0657835	21.596	21-22	2.48908620410235	99.4740368509213
LC0685387	21.596	21-22	1.3285834497142	98.2122530967526
LC0977440	21.596	21-22	2.79723290671595	99.5878568556494
LC0420248	21.596	21-22	2.40601189341247	99.5884911341586
LC0568597	21.596	21-22	2.75070891083753	99.5879396984925
LC0706581	21.596	21-22	2.14472984082465	99.4740368509213
LC0821223	21.596	21-22	2.72918909653952	99.5845060983782
LC1023183	21.596	21-22	1.54752857645978	98.5672681016302
LC0280409	21.596	21-22	2.66504600104359	99.5884911341586
LC0707504	21.596	21-22	1.92158244039342	99.2629815745394
LC0248490	21.596	21-22	2.48764734751762	99.5847704517296
LC0971355	21.596	21-22	2.36767267270543	99.5875251509054
LC0207729	21.596	21-22	1.42357351973274	99.1569086651054
LC0906668	21.596	21-22	2.50887970679451	99.4740368509213
LC0964244	21.596	21-22	1.86699581311065	99.373471370657
LC0812905	21.596	21-22	2.45086469237977	99.3732193732194
LC0705736	21.596	21-22	2.52060142474221	99.5879396984925
LC0440668	21.596	21-22	2.64847710831195	99.4746352563245
LC0255255	21.596	21-22	2.35310802614815	99.4780863164938
LC0461705	21.596	21-22	2.82916220192782	99.6819870786329
LC0704745	21.596	21-22	2.48618953091188	99.5845896147404
LC0139313	21.597	21-22	2.55754329136029	99.4747407159585
LC0356626	21.597	21-22	1.07554696139253	95
LC0563420	21.597	21-22	2.72018411952447	99.3773641750075
LC0692222	21.597	21-22	1.44451320633404	95.3206587227206
LC0697358	21.597	21-22	2.52698506856	99.5879396984925
LC0813789	21.597	21-22	2.30237422607558	99.5845060983782
LC0425653	21.597	21-22	2.57699747992675	99.6821679491469
LC0858009	21.597	21-22	2.70025361719125	99.5845060983782
LC0144926	21.597	21-22	1.95342139968104	99.5851455336233
LC0169658	21.597	21-22	2.5380582059084	99.5884911341586
LC0456390	21.597	21-22	2.82368936683433	99.4777893080708
LC0863512	21.597	21-22	2.22128379949269	99.4739311084305
LC0924873	21.597	21-22	2.60695073448064	99.5845060983782
LC0191914	21.597	21-22	1.99908702262589	99.2662333310996
LC0123320	21.597	21-22	2.52913507750078	99.5884911341586
LC0798217	21.597	21-22	2.250249178753	99.5845060983782
LC0971790	21.597	21-22	2.213650548461	99.3734083902962
LC0680138	21.597	21-22	2.47931612444155	99.5879811074264
LC0139122	21.597	21-22	1.76856410951357	95
LC0535169	21.597	21-22	2.34214622363347	99.4776319314225
LC0256223	21.597	21-22	2.64765676319554	99.6821679491469
LC0568685	21.597	21-22	2.56550544081737	99.6819870786329
LC0590320	21.597	21-22	2.8257635548505	99.6817420435511
LC0810371	21.597	21-22	2.66176537419325	99.5845060983782
LC0819844	21.597	21-22	2.15293013642273	99.3534988108398
LC0222869	21.597	21-22	2.41635754137413	99.5851455336233
LC0378758	21.597	21-22	2.45502768235678	99.5851455336233
LC0642476	21.597	21-22	2.64416275936527	99.5879396984925
LC0692127	21.597	21-22	2.46017592351803	99.5845896147404
LC0921289	21.597	21-22	2.34500103817804	98.8684298627385
LC0983263	21.597	21-22	2.07467018892401	99.4739663606513
LC0405929	21.597	21-22	2.36153897126928	99.5851455336233
LC0446705	21.597	21-22	2.19370883239535	99.5884911341586
LC0446694	21.597	21-22	2.15259407792747	99.5851455336233
LC0634035	21.597	21-22	2.66798498784841	99.5879396984925
LC0257600	21.597	21-22	2.08500499907665	99.5884911341586
LC0883202	21.597	21-22	2.32662256451565	99.4739311084305
LC0996599	21.597	21-22	2.93483161918158	99.5878568556494
LC0127731	21.597	21-22	1.65118106244469	99.4780863164938
LC0185805	21.597	21-22	1.62572390952576	99.2639678822349
LC0534281	21.597	21-22	2.75547847636567	99.584909450005
LC0730871	21.597	21-22	1.80002935924413	99.2663316582915
LC0893265	21.597	21-22	2.5650091042126	99.4705803511594
LC0157576	21.597	21-22	2.26583156625526	99.6821679491469
LC0240988	21.597	21-22	1.70044410102775	99.2639678822349
LC0747103	21.597	21-22	1.56169753265399	98.9110038868784
LC0730856	21.598	21-22	2.63776982915582	99.5845896147404
LC0944632	21.598	21-22	2.63165680516792	99.5845060983782
LC0230319	21.598	21-22	1.33965015761368	96.6985549906342
LC0584622	21.598	21-22	2.60066802064306	99.6817420435511
LC0205402	21.598	21-22	2.19226071864204	99.5851455336233
LC0375106	21.598	21-22	1.7928817453854	99.2673134827702
LC0862377	21.598	21-22	2.15124723746237	99.4672295938882
LC0238948	21.598	21-22	1.82295224054748	99.3743726998996
LC0541226	21.598	21-22	2.57102133419574	99.6819870786329
LC0770369	21.598	21-22	1.17318626841227	96.8922675061117
LC0183955	21.598	21-22	2.29946371452845	99.5884911341586
LC0703809	21.598	21-22	2.50190784141301	99.5845896147404
LC0430867	21.598	21-22	2.17762306163136	99.3777183004349
LC0614638	21.598	21-22	2.57370687339227	99.5845896147404
LC0139573	21.598	21-22	2.17178494055412	99.3777183004349
LC0426971	21.598	21-22	2.59697075793118	99.5851871675643
LC0445335	21.598	21-22	1.73126634907549	99.2635490242025
LC0454794	21.598	21-22	2.72181061521255	99.4777893080708
LC0195911	21.598	21-22	2.05663809737965	99.5884911341586
LC0351084	21.598	21-22	2.11048869983667	99.3777183004349
LC0962873	21.598	21-22	2.84708503799566	99.5845060983782
LC0381585	21.598	21-22	1.87413377882797	99.033056745182
LC0860597	21.598	21-22	2.462248215355	99.5778045838359
LC0178549	21.598	21-22	2.15636740013352	99.4780863164938
LC0343112	21.598	21-22	2.29605060178874	99.5851455336233
LC0611333	21.598	21-22	2.81369438399635	99.6850921273032
LC0260571	21.598	21-22	2.3836897254376	99.4747407159585
LC0432582	21.598	21-22	1.90085850470199	99.5884911341586
LC0467999	21.598	21-22	1.89878001328983	99.3740166705721
LC0745991	21.598	21-22	2.33114374837157	99.5845060983782
LC0165217	21.598	21-22	2.07543746158561	99.5884911341586
LC0243113	21.598	21-22	1.91041093991469	99.4680673112308
LC0283348	21.598	21-22	1.46029632675748	98.3472733355637
LC1016982	21.598	21-22	1.92017552201002	99.4739839849901
LC0155920	21.598	21-22	1.73126634907549	99.2631050075364
LC0417350	21.598	21-22	2.43141201642079	99.5851455336233
LC0488295	21.598	21-22	2.57106797861025	99.4744418036354
LC0924462	21.598	21-22	2.67495294804857	99.5778045838359
LC0447420	21.598	21-22	1.99016119289848	99.5882569544405
LC0843373	21.598	21-22	2.22556771343947	99.5843807608513
LC0845762	21.598	21-22	2.05095945977165	99.4739311084305
LC0991664	21.598	21-22	2.76425087543877	99.5845478607565
LC0522185	21.599	21-22	2.5648553611852	99.4777893080708
LC0238591	21.599	21-22	1.46269740810172	98.4571006909506
LC0585205	21.599	21-22	2.53526879601105	99.6817420435511
LC0795661	21.599	21-22	2.37839790094814	99.4739311084305
LC0527892	21.599	21-22	2.62045879183556	99.4777893080708
LC0552415	21.599	21-22	2.51174971134498	99.4777893080708
LC0849646	21.599	21-22	2.43194243777146	99.5845060983782
LC0859423	21.599	21-22	2.34723241008406	99.5845060983782
LC0147495	21.599	21-22	2.49523897531066	99.5884911341586
LC0273515	21.599	21-22	2.04813092702897	99.5884911341586
LC0467044	21.599	21-22	2.53619216781264	99.6821679491469
LC0795649	21.599	21-22	2.66101717010527	99.5845060983782
LC0101573	21.599	21-22	2.32217793138498	99.5884911341586
LC0707412	21.599	21-22	2.5622333679865	99.6817420435511
LC0099738	21.599	21-22	2.46791873328101	99.5884911341586
LC0347673	21.599	21-22	2.07704069834246	99.2673134827702
LC0547464	21.599	21-22	2.23159700556491	99.584909450005
LC0792926	21.599	21-22	2.55936790946333	99.5845060983782
LC0865490	21.599	21-22	2.68768053653039	99.4739311084305
LC0425047	21.599	21-22	2.2197416610463	99.6855135496822
LC0619776	21.599	21-22	2.34006716613295	99.5879396984925
LC0768996	21.599	21-22	1.73543920325148	99.2661841576196
LC0929299	21.599	21-22	1.99440514668917	99.373513350531
LC0991651	21.599	21-22	1.96018527660461	99.4739839849901
LC0474509	21.599	21-22	2.12251077061032	99.3740166705721
LC0574257	21.599	21-22	2.79887843494773	99.5879396984925
LC0948281	21.599	21-22	2.41720588676433	99.5778045838359
LC1010393	21.599	21-22	1.26030994579492	97.7753208027607
LC0266810	21.599	21-22	1.41813549842523	98.1532285045166
LC0425316	21.599	21-22	2.56262589414616	99.5885186672019
LC0647001	21.599	21-22	2.66338993081425	99.5845896147404
LC0724658	21.599	21-22	1.51759173071191	98.4666889856043
LC0099370	21.599	21-22	2.57942915915716	99.5851455336233
LC0155435	21.599	21-22	2.42897663851288	99.5883671898531
LC0141597	21.599	21-22	2.42555052253771	99.6554031448645
LC0242491	21.599	21-22	1.85877773730545	99.4780863164938
LC0767591	21.599	21-22	1.20411998265592	95
LC0862992	21.599	21-22	1.91996670148339	99.2460543511041
LC0435341	21.599	21-22	2.62604252200325	99.6852924436707
LC0784635	21.599	21-22	2.29963802497908	99.4739311084305
LC0453618	21.599	21-22	2.86681880292605	99.584909450005
LC0628318	21.599	21-22	3.02046072801285	99.5878568556494
LC0277468	21.599	21-22	1.24004977211265	95
LC0698386	21.599	21-22	1.53058385964512	99.07202680067
LC0877407	21.599	21-22	2.731056650174	99.5843807608513
LC0101593	21.6	21-22	2.17498965040733	99.3777183004349
LC1038549	21.6	21-22	2.39457424664933	99.3768217911348
LC0150087	21.6	21-22	1.59028440371816	99.4780863164938
LC0189086	21.6	21-22	1.26670196688409	98.3673469387755
LC0240583	21.6	21-22	1.88138465677057	99.2674605298368
LC0394646	21.6	21-22	2.74527783146006	99.6821679491469
LC0566830	21.6	21-22	2.73745504908997	99.5879396984925
LC0872438	21.6	21-22	1.86923171973098	99.0684894786222
LC0134384	21.6	21-22	2.59834175929043	99.5852287931496
LC0174934	21.6	21-22	1.8294324336176	99.2673134827702
LC0378482	21.6	21-22	2.20606992374019	99.5884911341586
LC0513162	21.6	21-22	2.47581641303132	96.2779488552684
LC0638839	21.6	21-22	2.6364377439794	98.8978224455611
LC0916942	21.6	21-22	2.01029995663981	99.587732528909
LC0254964	21.6	21-22	1.2626883443017	95
LC0562804	21.6	21-22	2.31154195840119	99.4773869346734
LC0596396	21.6	21-22	2.60185365243969	99.5845896147404
LC0762084	21.6	21-22	2.18361144921843	99.5778045838359
LC0223245	21.6	21-22	1.70286117057293	99.3743726998996
LC0745801	21.6	21-22	2.32217793138498	99.5845896147404
LC0849870	21.6	21-22	2.33627957435033	99.4772818657017
LC0478163	21.6	21-22	2.18624982077909	99.4744418036354
LC0776902	21.6	21-22	2.36423195784455	99.4739311084305
LC0273427	21.6	21-22	2.05022503788365	99.5884911341586
LC0549857	21.6	21-22	2.48667129319243	99.6819870786329
LC0583557	21.6	21-22	2.30862843259905	99.5946398659967
LC0126089	21.6	21-22	2.115510662385	99.5851455336233
LC0230921	21.6	21-22	1.94309862300549	99.3743726998996
LC0525941	21.6	21-22	2.95868808610391	99.4777893080708
LC0662566	21.6	21-22	2.58683475951261	99.5879396984925
LC0142882	21.6	21-22	2.60381533180968	99.6821679491469
LC0540066	21.6	21-22	2.2822368086651	98.8651200160691
LC0683662	21.6	21-22	2.91733217729045	99.4773869346734
LC0724922	21.6	21-22	1.83746217148599	99.3331993030425
LC0817852	21.6	21-22	2.35231761093683	99.587732528909
LC0894369	21.6	21-22	2.55924810408825	99.5845060983782
LC0895056	21.6	21-22	2.55361605972938	99.5845060983782
LC0139123	21.6	21-22	2.48335903628069	99.3541694552269
LC0279870	21.6	21-22	2.21911278030617	99.4747407159585
LC0538962	21.6	21-22	2.70294724618156	99.4744418036354
LC0820904	21.6	21-22	2.79067212605317	99.5843807608513
LC0425418	21.6	21-22	2.03941411917614	99.5884911341586
LC0362075	21.6	21-22	1.64748077317368	99.2639678822349
LC0694507	21.6	21-22	1.90025785843778	99.2663316582915
LC0759791	21.6	21-22	2.00082437660561	99.5843807608513
LC0759851	21.6	21-22	2.05227059665675	98.3464988619628
LC0381452	21.6	21-22	2.37234115640235	99.585103891324
LC0717563	21.6	21-22	2.57544187908986	99.5845060983782
LC0574762	21.6	21-22	2.04618289074088	99.3735343383585
LC0653400	21.601	21-22	2.90076027395963	99.5878568556494
LC0847958	21.601	21-22	2.42868541543919	99.5843807608513
LC0859082	21.601	21-22	2.68572382918219	99.5845060983782
LC0141887	21.601	21-22	2.20533972143152	99.5884911341586
LC0224172	21.601	21-22	1.67797175281074	99.4747407159585
LC0465695	21.601	21-22	1.76057325394439	99.1564288822683
LC0954425	21.601	21-22	2.29272113777454	99.4771417080038
LC0159666	21.601	21-22	2.07773117965239	99.4747407159585
LC0279580	21.601	21-22	2.32364392313595	99.5884911341586
LC0357575	21.601	21-22	1.80243162643072	99.2673134827702
LC0483525	21.601	21-22	2.70931237047559	98.9187560673518
LC0580731	21.601	21-22	2.43139593292919	99.5879396984925
LC0782762	21.601	21-22	1.123198075032	96.3342715453692
LC0575766	21.601	21-22	1.457730548246	98.8743718592965
LC0594748	21.601	21-22	2.28212341880991	98.6164154103853
LC0660423	21.601	21-22	2.33160947976409	99.5879396984925
LC0979364	21.601	21-22	2.89939365583601	99.5845060983782
LC0899937	21.601	21-22	2.15938670096175	99.3734083902962
LC1035326	21.601	21-22	1.68403703748652	95
LC0148702	21.601	21-22	2.06355851811098	99.6821679491469
LC0394451	21.601	21-22	2.35351231653885	99.5717631314821
LC0637488	21.601	21-22	2.10944354706435	99.584464327603
LC0456750	21.601	21-22	2.64427114208492	99.3740166705721
LC0707012	21.601	21-22	2.35474212342417	99.5845060983782
LC0669720	21.601	21-22	2.54258892718531	99.5879396984925
LC0203033	21.601	21-22	2.05407655729051	98.8491134158581
LC0687294	21.601	21-22	2.42360627072117	99.4773869346734
LC0869236	21.601	21-22	1.97644168937884	99.3666432090077
LC0262632	21.601	21-22	1.76004532796581	99.1569086651054
LC0651263	21.601	21-22	2.47383718403307	99.5845896147404
LC0806508	21.601	21-22	1.85296769102882	99.4771241830065
LC0348934	21.601	21-22	1.94704140525522	99.5784543325527
LC0409218	21.601	21-22	2.66902849513982	99.5884911341586
LC0350646	21.601	21-22	2.3014857656326	99.6821679491469
LC0351029	21.601	21-22	1.93328477234869	99.5883809651295
LC0578970	21.601	21-22	2.82928447042511	99.6819870786329
LC0222316	21.601	21-22	2.46118327126459	99.5884911341586
LC0707213	21.601	21-22	2.46768208471368	99.5845060983782
LC0274127	21.601	21-22	1.82762770476743	99.5884911341586
LC0403442	21.601	21-22	2.57940628228811	99.6821679491469
LC0397997	21.601	21-22	2.44549522682891	99.5884911341586
LC0877219	21.601	21-22	2.6247048371413	99.5845060983782
LC0123777	21.601	21-22	2.23052555481939	99.5851455336233
LC0499687	21.601	21-22	2.65860277971566	99.4811368125063
LC0745783	21.601	21-22	1.91105102032813	99.4739311084305
LC0197210	21.601	21-22	2.44903076040042	99.5884911341586
LC0208040	21.601	21-22	1.066698550423	95
LC0275228	21.601	21-22	2.4754241948182	99.5884911341586
LC0219958	21.602	21-22	2.18746431529292	99.4747407159585
LC0355352	21.602	21-22	2.2710745274759	99.4780863164938
LC0386250	21.602	21-22	2.29530314463715	99.5838507232272
LC0707431	21.602	21-22	2.40512428892715	99.5845060983782
LC0257458	21.602	21-22	1.71625382589604	99.4780863164938
LC0393262	21.602	21-22	2.52003787392087	99.6821679491469
LC0765843	21.602	21-22	2.54383222047354	99.5878568556494
LC0240223	21.602	21-22	2.32043710368286	99.4747407159585
LC0249796	21.602	21-22	2.4720539914497	99.5884911341586
LC0486656	21.602	21-22	2.56130416614014	99.4777893080708
LC0173865	21.602	21-22	2.31995922907018	99.5883671898531
LC0379857	21.602	21-22	2.59437044831268	99.4780339277947
LC0628507	21.602	21-22	2.80437117602597	99.5845896147404
LC0651795	21.602	21-22	2.49992065923135	99.5879396984925
LC0677029	21.602	21-22	2.24758050623384	99.5510286135495
LC0693182	21.602	21-22	2.17747878254232	99.5845060983782
LC0760934	21.602	21-22	2.29900581645064	99.5845060983782
LC0384474	21.602	21-22	1.01911629044707	95
LC0401586	21.602	21-22	2.47615024567927	99.4780863164938
LC0517025	21.602	21-22	1.83084519230861	99.1129113246075
LC0952819	21.602	21-22	2.4884096889032	99.4772117962466
LC0169798	21.602	21-22	2.31274842092956	99.5852010436877
LC0258363	21.602	21-22	1.30254737248749	98.9628638340582
LC0621972	21.602	21-22	2.65261373990572	99.5879396984925
LC0643454	21.602	21-22	2.93955419444711	99.5879396984925
LC0772209	21.602	21-22	2.40370376621291	99.5778045838359
LC0099552	21.602	21-22	1.83991777567868	99.3743726998996
LC0211351	21.602	21-22	1.23299611039215	97.8655068584811
LC0096043	21.602	21-22	1.5399538416564	99.073268651723
LC0635555	21.602	21-22	2.52032629360732	99.5879396984925
LC0987505	21.602	21-22	2.34993769714775	99.0081758477416
LC0272056	21.602	21-22	2.47303419197318	99.6821679491469
LC0643207	21.602	21-22	2.3244676598937	99.5879396984925
LC0904685	21.602	21-22	1.89075625191822	99.3665158371041
LC0490505	21.603	21-22	2.31720642889982	99.3773641750075
LC0863483	21.603	21-22	2.71540159612307	99.5845060983782
LC0363849	21.603	21-22	1.84701709793535	99.2673134827702
LC0566817	21.603	21-22	2.7664648998383	99.6850921273032
LC0631310	21.603	21-22	2.5156884345439	99.5879396984925
LC0698182	21.603	21-22	2.46236804552252	99.5879396984925
LC0750839	21.603	21-22	1.65253641859303	98.8684298627385
LC0774562	21.603	21-22	1.62179922400267	97.3685972547707
LC0395393	21.603	21-22	2.32682723697427	99.4780863164938
LC0455381	21.603	21-22	2.99607365448528	99.3740166705721
LC0751706	21.603	21-22	1.99228835379709	99.2629815745394
LC0981519	21.603	21-22	2.3435858206914	99.5878982812343
LC0167716	21.603	21-22	2.39248590871907	99.5884911341586
LC0361443	21.603	21-22	2.7769915848564	99.6821679491469
LC0742992	21.603	21-22	1.06258198422816	95
LC0385083	21.603	21-22	1.91471328697362	98.8691870190699
LC0256105	21.603	21-22	1.60238559010511	99.5851455336233
LC0397911	21.603	21-22	2.16740595723229	99.5884498276843
LC0868317	21.603	21-22	2.0591467194262	99.2661841576196
LC0969249	21.603	21-22	2.13475068610861	99.4672831440346
LC0405343	21.603	21-22	2.1081589512564	99.3710270993643
LC0826166	21.603	21-22	2.47632431742023	99.5844225484282
LC0861686	21.603	21-22	2.01502426332463	99.3667068757539
LC0148376	21.603	21-22	2.0973961506415	98.8725326196052
LC0369529	21.603	21-22	1.33685982091681	95
LC0719509	21.603	21-22	1.96717342295554	99.266356235972
LC0502856	21.603	21-22	2.54862278102987	99.4777893080708
LC0573756	21.603	21-22	2.53877474953917	99.4777893080708
LC0580036	21.603	21-22	2.57234874074516	99.5845896147404
LC1035036	21.603	21-22	2.41219165524157	99.5845478607565
LC0429853	21.603	21-22	2.36973521535592	99.5884911341586
LC0430215	21.603	21-22	2.06666130230068	99.5884911341586
LC0430186	21.603	21-22	2.19589965240923	99.5882569544405
LC0387890	21.603	21-22	1.82203724807259	99.4780863164938
LC0517683	21.603	21-22	2.38523079511221	99.5882569544405
LC0649567	21.603	21-22	2.80029082078204	99.5912897822446
LC0698121	21.603	21-22	1.83708315082319	99.1556091676719
LC0154835	21.603	21-22	2.40291448283152	99.5884911341586
LC0148853	21.603	21-22	2.16554107672237	99.4747407159585
LC0279903	21.603	21-22	2.18898469947278	99.5841856409913
LC0654170	21.603	21-22	2.71183252701205	99.4740368509213
LC0960490	21.603	21-22	2.50472905162126	99.3667068757539
LC0374151	21.603	21-22	2.51325756397901	99.6853556485356
LC0432645	21.603	21-22	1.83340212923186	98.6717965874874
LC0665357	21.603	21-22	2.43468065661714	99.5879396984925
LC0731884	21.604	21-22	2.47511889112767	99.5879396984925
LC0861633	21.604	21-22	2.75104033039702	99.5845060983782
LC0258612	21.604	21-22	2.21740497440154	99.585103891324
LC0278030	21.604	21-22	2.1252534860248	99.5884911341586
LC0362314	21.604	21-22	2.33859592357683	99.5851455336233
LC1015379	21.604	21-22	2.12788194348463	99.5845478607565
LC0709401	21.604	21-22	2.48744948481946	99.5879396984925
LC0776483	21.604	21-22	2.45458572986754	99.5843807608513
LC0273576	21.604	21-22	2.14730523807619	99.4747407159585
LC0910620	21.604	21-22	2.65307737891446	99.5845060983782
LC0093725	21.604	21-22	1.90848501887865	99.1602542656407
LC0101350	21.604	21-22	2.5271915190871	99.4847775175644
LC0503930	21.604	21-22	2.69141747598126	99.4777893080708
LC0778061	21.604	21-22	1.50974001557038	99.2259750703659
LC0881222	21.604	21-22	2.85257757693845	99.5878568556494
LC0951386	21.604	21-22	2.54261382796405	99.4739311084305
LC0164490	21.604	21-22	1.42176840120692	98.6617597858816
LC0806340	21.604	21-22	1.97057930571485	98.8717777033813
LC0392839	21.604	21-22	2.24184520431478	99.4780863164938
LC0529122	21.604	21-22	2.69184150545092	99.4744418036354
LC0692935	21.604	21-22	2.19164659856273	99.5879396984925
LC0875633	21.604	21-22	1.84997191232885	99.1554393726121
LC0146176	21.604	21-22	1.79000352039049	99.4780863164938
LC0260514	21.604	21-22	2.18537214331104	99.5884911341586
LC0757582	21.604	21-22	1.89209460269048	99.2659627953746
LC1034640	21.604	21-22	2.21274676478407	99.4739839849901
LC0155244	21.604	21-22	1.05461305455689	95
LC0228796	21.604	21-22	2.64751988823107	99.6821679491469
LC0363194	21.604	21-22	2.60350162509014	99.6821679491469
LC0518671	21.604	21-22	2.48328768020509	99.6819870786329
LC0724950	21.604	21-22	2.2663728312246	99.4739311084305
LC0099751	21.604	21-22	2.41995574848976	99.5884911341586
LC0163393	21.604	21-22	2.10356428005096	99.3743726998996
LC0346157	21.604	21-22	1.68663626926229	98.7587822014052
LC0798592	21.604	21-22	2.84812751056787	99.5878568556494
LC0837925	21.604	21-22	2.75164855911571	99.5845060983782
LC0355944	21.604	21-22	2.23466910818891	99.4780863164938
LC0753877	21.604	21-22	1.88417206952391	99.3734083902962
LC0792787	21.604	21-22	2.59186564226479	99.5878568556494
LC0847747	21.604	21-22	2.30926810447712	99.2661841576196
LC0870762	21.604	21-22	2.66876785328239	99.5845060983782
LC0246400	21.604	21-22	1.63276088847944	99.3777183004349
LC0613067	21.604	21-22	2.59167664214168	99.5879396984925
LC0997232	21.604	21-22	2.32018784340326	99.4739839849901
LC0794332	21.605	21-22	2.40998381622654	99.5878568556494
LC0938314	21.605	21-22	2.09954252869533	98.5704720455306
LC0680025	21.605	21-22	2.07729521393209	99.4771241830065
LC1020874	21.605	21-22	2.78766588335662	99.587691069992
LC0174386	21.605	21-22	2.29468662427944	99.4747407159585
LC0938126	21.605	21-22	2.32477615881646	99.5544836364854
LC1044014	21.605	21-22	2.44865995147093	98.8139511508694
LC0413879	21.605	21-22	1.67951874369579	99.367681498829
LC0361695	21.605	21-22	2.69474555426545	99.6855135496822
LC0895289	21.605	21-22	1.89932794987765	99.2463069038288
LC0181549	21.605	21-22	2.57355617933183	99.5851455336233
LC0569598	21.605	21-22	2.34317217872894	99.2635490242025
LC0387915	21.605	21-22	1.617838747717	98.7587822014052
LC0432793	21.605	21-22	2.318313817224	99.6821679491469
LC0507716	21.605	21-22	2.20625903520928	99.5715194322632
LC0483978	21.605	21-22	2.77227035129858	99.4777893080708
LC0692892	21.605	21-22	2.31531946525875	99.5845896147404
LC0173861	21.605	21-22	2.17318626841227	99.5884911341586
LC0628653	21.605	21-22	2.44095628542181	99.4773869346734
LC0725362	21.605	21-22	2.5650091042126	99.5845060983782
LC1017068	21.605	21-22	2.2072842059122	99.4739839849901
LC0751637	21.605	21-22	2.13858687065358	99.5845896147404
LC0191915	21.605	21-22	1.5641924606262	99.2538561916552
LC0361489	21.605	21-22	2.46019097574858	99.5884911341586
LC0476313	21.605	21-22	2.62484909363752	99.584909450005
LC0782887	21.605	21-22	2.59977393914639	99.587732528909
LC0765960	21.605	21-22	2.5641332238421	99.5845060983782
LC0362545	21.605	21-22	2.56836602062762	99.5884911341586
LC0638024	21.605	21-22	1.11058971029925	95
LC0755017	21.605	21-22	2.40606304605758	99.587732528909
LC0775097	21.605	21-22	1.75004531201177	99.2661841576196
LC0097982	21.605	21-22	2.05022503788365	99.2673134827702
LC0512214	21.605	21-22	2.40774771222617	97.4726341512403
LC0491214	21.605	21-22	2.45943772441173	99.5882569544405
LC0604046	21.605	21-22	2.4559406414525	99.5845896147404
LC0638057	21.605	21-22	2.48481214694104	99.5879396984925
LC0880218	21.605	21-22	2.53950265261234	99.5878568556494
LC0134284	21.606	21-22	2.74427733258908	99.5884911341586
LC0709984	21.606	21-22	2.67760695272049	99.5879396984925
LC0900913	21.606	21-22	2.08080680433436	99.2661841576196
LC0226604	21.606	21-22	1.64855515566267	99.1569086651054
LC0394495	21.606	21-22	2.19912411462332	99.4780863164938
LC0642054	21.606	21-22	1.79476679794082	95.0835593958271
LC0721038	21.606	21-22	2.58325546667569	99.5845060983782
LC0129478	21.606	21-22	2.04371585806121	99.4780863164938
LC0195705	21.606	21-22	1.40500466505037	99.1569086651054
LC0980846	21.606	21-22	1.95148323075229	98.346166722464
LC1043724	21.606	21-22	3.05029853598577	99.5878982812343
LC0281674	21.606	21-22	2.19033169817029	99.2639678822349
LC0381640	21.606	21-22	2.45077241037739	99.5851455336233
LC0435469	21.606	21-22	1.39741854235135	95
LC0974863	21.606	21-22	2.35688594116597	99.5808463550399
LC0795674	21.606	21-22	1	95
LC0514162	21.606	21-22	2.4456508990945	99.3773641750075
LC0631430	21.606	21-22	3.26517879825383	99.5912897822446
LC0725320	21.606	21-22	2.2417954312952	99.4740368509213
LC0872770	21.606	21-22	2.39821786823488	99.5878568556494
LC0182380	21.606	21-22	2.47709230078906	99.5884911341586
LC0219884	21.606	21-22	1.66048601578497	97.5510204081633
LC0366199	21.606	21-22	2.47372047741983	99.4747407159585
LC0412807	21.606	21-22	2.43280900503317	99.5851455336233
LC0484199	21.606	21-22	2.22271647114758	99.3740166705721
LC0551158	21.606	21-22	2.92387065025574	99.5882156009374
LC0224500	21.606	21-22	1.83840827849419	99.2673134827702
LC0442814	21.606	21-22	2.58486245768034	99.6821679491469
LC0789585	21.606	21-22	2.51257767684523	99.587732528909
LC1005874	21.606	21-22	1.00902574208691	95
LC0146845	21.606	21-22	2.14677898930783	99.4747407159585
LC0158692	21.606	21-22	2.1814433955419	99.5851455336233
LC0242422	21.606	21-22	1.56169753265399	99.1569086651054
LC0842475	21.606	21-22	2.52547240893623	99.3734083902962
LC0397131	21.606	21-22	2.38176468201712	97.9290732686517
LC0410827	21.606	21-22	1.83569057149243	99.1569086651054
LC0473477	21.606	21-22	2.65710368001225	99.380711679443
LC0780342	21.606	21-22	2.5328817194074	99.4771241830065
LC0957826	21.606	21-22	2.22886212853056	99.5877739794892
LC0391542	21.607	21-22	2.36042299432925	99.5884911341586
LC0471887	21.607	21-22	3.10632691182197	99.4777893080708
LC0245144	21.607	21-22	1.987219229908	99.5851455336233
LC0260573	21.607	21-22	1.44978684698577	98.7052525928404
LC0459010	21.607	21-22	2.6982484764621	99.6819870786329
LC0499875	21.607	21-22	2.66627455768155	99.4744418036354
LC0558559	21.607	21-22	2.69179735502626	99.6819870786329
LC0210849	21.607	21-22	1.88349109018893	95.1221144195383
LC0364670	21.607	21-22	2.3981136917305	99.4780863164938
LC0869022	21.607	21-22	2.81200372701291	99.5878568556494
LC0403527	21.607	21-22	2.00030389978481	99.2673134827702
LC0715879	21.607	21-22	2.2578944687308	99.5845896147404
LC0539190	21.607	21-22	2.26829708722377	99.4777893080708
LC0882781	21.607	21-22	2.08856131179122	99.3733873940288
LC0192547	21.607	21-22	1.87754410771594	99.5884911341586
LC0407694	21.607	21-22	2.48025134457879	99.5884911341586
LC0532135	21.607	21-22	2.54471280302117	99.5882569544405
LC0693206	21.607	21-22	2.09142072899205	99.5845896147404
LC0991511	21.607	21-22	1.55132798800385	97.0977136544706
LC0764049	21.607	21-22	1.12090281761453	95
LC0811268	21.607	21-22	1.97146140502459	99.4739311084305
LC0379842	21.607	21-22	2.35721041900612	99.4780863164938
LC0411690	21.607	21-22	1.3773062510682	96.6811642689863
LC0522280	21.607	21-22	2.42239283622737	99.5882569544405
LC0649927	21.607	21-22	2.28593967981179	99.4740368509213
LC0675962	21.607	21-22	2.69322555058213	99.5878568556494
LC0751578	21.607	21-22	2.07338838111518	99.4737724149489
LC0785917	21.607	21-22	1.93150872186662	99.3734083902962
LC0875488	21.607	21-22	2.30483506922901	99.3667068757539
LC1034940	21.607	21-22	1.73901824588348	95
LC0244687	21.607	21-22	2.61073466800688	99.6821679491469
LC0398009	21.607	21-22	2.34224497854712	99.5884911341586
LC0712020	21.607	21-22	2.16521463991033	99.4739311084305
LC0931178	21.607	21-22	2.25597163872872	99.4739311084305
LC0221302	21.607	21-22	1.77764427769648	99.2673134827702
LC0787896	21.607	21-22	2.16536305069737	99.2661841576196
LC0711221	21.607	21-22	2.426787690458	99.5845896147404
LC0258315	21.607	21-22	2.27978097699696	99.5884911341586
LC0459124	21.607	21-22	2.50881242334481	99.5916044588759
LC0497028	21.608	21-22	2.7163623233602	99.4744418036354
LC0737009	21.608	21-22	2.21866677149587	99.5878568556494
LC0918205	21.608	21-22	2.19437556748221	99.4739311084305
LC0178116	21.608	21-22	2.03590979845661	99.5885737222371
LC0220542	21.608	21-22	1.57019256109573	99.1836734693878
LC0226959	21.608	21-22	2.58086797790903	99.6821679491469
LC0431508	21.608	21-22	2.6855984425581	99.6819870786329
LC0650405	21.608	21-22	2.52045733017166	99.5879396984925
LC0809795	21.608	21-22	2.55414982955087	99.5845060983782
LC0366961	21.608	21-22	2.5762261374496	99.0665774506524
LC0953761	21.608	21-22	2.59420464697883	99.5845060983782
LC0277322	21.608	21-22	1.65715150190097	99.3643358982937
LC0432215	21.608	21-22	1.772395061082	99.2673134827702
LC0476366	21.608	21-22	2.2964457942064	99.5648244233924
LC0935588	21.608	21-22	2.6522947007252	99.4773344054679
LC1012962	21.608	21-22	1.80338882498361	99.2662579153684
LC0808381	21.608	21-22	2.43208698577808	99.5845060983782
LC0920788	21.608	21-22	1.96960226484854	99.3667068757539
LC0822282	21.608	21-22	2.69882231910426	99.5845060983782
LC0701883	21.608	21-22	1.94684511396062	99.1359389128906
LC0232993	21.608	21-22	2.05743786821294	99.2639678822349
LC0392814	21.608	21-22	1.89602991239623	99.3710270993643
LC0471194	21.608	21-22	2.77485988645246	99.5715194322632
LC0849960	21.608	21-22	2.5321171162488	99.5845060983782
LC0177202	21.608	21-22	2.56976003758635	99.5884911341586
LC0283961	21.608	21-22	2.69620781188891	99.4780863164938
LC0517719	21.608	21-22	2.48028008867052	99.5882569544405
LC0140222	21.608	21-22	2.73626101314068	99.6821679491469
LC0156805	21.608	21-22	2.02432144214157	99.5884911341586
LC0389059	21.608	21-22	2.33735941200135	99.4780863164938
LC0399349	21.608	21-22	2.55873256404064	99.5874421412759
LC0575882	21.608	21-22	2.35665675193585	99.5879396984925
LC0358067	21.608	21-22	2.43296929087441	99.5851455336233
LC0396055	21.608	21-22	2.47997818078078	99.4747407159585
LC0432714	21.608	21-22	2.26436913505162	99.5884911341586
LC0162578	21.608	21-22	1.81954393554187	99.3772182414786
LC0442614	21.608	21-22	1.90794852161227	99.4747407159585
LC0527883	21.608	21-22	2.72515176893477	99.3773641750075
LC0542568	21.608	21-22	2.15971754618022	99.4744418036354
LC0715543	21.608	21-22	1.94591151681927	99.3735343383585
LC0434996	21.609	21-22	2.42879869206296	99.5884911341586
LC0528970	21.609	21-22	2.87897538479237	99.5882569544405
LC0866749	21.609	21-22	2.74879251629147	99.5845060983782
LC0207084	21.609	21-22	1.78411781646292	99.2639678822349
LC0817864	21.609	21-22	2.03494914667637	99.4570135746606
LC0831381	21.609	21-22	2.09039914925546	99.079343823234
LC0998034	21.609	21-22	2.44619531301464	99.5845478607565
LC0449602	21.609	21-22	2.90207907668237	99.6819870786329
LC0592233	21.609	21-22	2.32919441508845	99.5879396984925
LC0727323	21.609	21-22	2.68618923424402	99.5878568556494
LC0963465	21.609	21-22	1.21245396104028	95
LC0840070	21.609	21-22	2.57653714177314	99.5878568556494
LC0197732	21.609	21-22	2.18429385524896	99.3742261486464
LC0661446	21.609	21-22	2.12352498094273	99.4740368509213
LC0368596	21.609	21-22	2.54258892718531	99.5851455336233
LC0258308	21.609	21-22	2.09607536608511	99.5884911341586
LC1025997	21.609	21-22	2.1609484808647	99.2629074948906
LC0284271	21.609	21-22	2.92233093738779	99.5884911341586
LC0418229	21.609	21-22	2.56327931705135	99.4780863164938
LC0537383	21.609	21-22	2.75100180623087	99.4777893080708
LC0173447	21.609	21-22	2.27091163941048	99.5884911341586
LC0466909	21.609	21-22	2.6804624285374	99.6819870786329
LC0508181	21.609	21-22	1.51121470113639	98.9689686338834
LC0271441	21.609	21-22	2.11783451854375	99.3743726998996
LC0188874	21.609	21-22	2.00423536635947	99.4781910623495
LC0098718	21.609	21-22	1.64246452024212	98.6617597858816
LC0212268	21.609	21-22	2.569935436876	99.5884911341586
LC0377534	21.609	21-22	2.5224051061148	99.5884911341586
LC0416598	21.609	21-22	2.40796844640216	99.3743726998996
LC0838325	21.609	21-22	2.78249412336096	99.5878568556494
LC0973930	21.609	21-22	2.01565309853547	98.8683162018281
LC0376721	21.609	21-22	1.81888541459401	99.4780863164938
LC0526035	21.609	21-22	2.7589345901227	99.4610517858936
LC0653516	21.609	21-22	2.58521249030088	99.5845896147404
LC0168700	21.609	21-22	2.17087750727558	99.5884911341586
LC0207239	21.609	21-22	1.56026539786271	99.1569086651054
LC0511540	21.609	21-22	2.2750347925614	99.4777893080708
LC0541989	21.609	21-22	2.32186758063079	99.5882569544405
LC0160243	21.61	21-22	2.16178711874552	99.5851455336233
LC0442083	21.61	21-22	2.17125827467578	99.4446303111409
LC0993869	21.61	21-22	2.67925523478048	99.5878982812343
LC0193835	21.61	21-22	2.82541313418116	99.5884911341586
LC0231129	21.61	21-22	2.28967812089973	99.4780863164938
LC0445141	21.61	21-22	1.99960895897142	99.2635490242025
LC0696845	21.61	21-22	2.41773733705707	99.5879396984925
LC0730996	21.61	21-22	2.24311249278817	99.3734083902962
LC0785098	21.61	21-22	2.31517235720899	99.5843807608513
LC0145801	21.61	21-22	2.81280644022629	99.6821679491469
LC0258466	21.61	21-22	2.60322017800827	99.6821679491469
LC0648323	21.61	21-22	1.92391722311311	99.2629815745394
LC0212229	21.61	21-22	2.58524634945826	99.5884911341586
LC0233020	21.61	21-22	2.38886463257559	99.5881190771188
LC0347523	21.61	21-22	2.1334430975491	99.4780863164938
LC0254220	21.61	21-22	2.20571849810309	99.5884911341586
LC0936917	21.61	21-22	2.40348085323734	99.4739311084305
LC0154820	21.61	21-22	2.33921286165464	99.5884911341586
LC0642301	21.61	21-22	2.00889811477094	99.3768844221105
LC0425339	21.61	21-22	2.49912323340422	99.6821679491469
LC0491599	21.61	21-22	1.90439092001236	99.2668965286379
LC0518787	21.61	21-22	2.56727345531705	99.5882569544405
LC0590384	21.61	21-22	2.49755159906457	99.6817420435511
LC0619908	21.61	21-22	2.44468483031648	99.5845896147404
LC0936646	21.61	21-22	1.63245729218472	95
LC0526254	21.61	21-22	2.39021067910905	99.4710942991999
LC0261327	21.61	21-22	2.61287917919295	99.5918367346939
LC0273049	21.61	21-22	2.04485321726773	99.4747407159585
LC0420182	21.61	21-22	2.56884681760279	99.5851455336233
LC0444823	21.61	21-22	2.02031984035731	99.3744354865688
LC0974353	21.61	21-22	2.81966894171845	99.5878154217352
LC0982054	21.61	21-22	1.71516735784846	99.2661103850407
LC0622991	21.61	21-22	1.85302861471299	98.3464988619628
LC0129996	21.61	21-22	2.54696195000258	99.5884911341586
LC0353696	21.61	21-22	1.98829134190749	99.4746528358708
LC0942543	21.61	21-22	2.03494914667637	99.3731563421829
LC0947742	21.61	21-22	2.42301637471482	99.5878568556494
LC0362952	21.61	21-22	1.77793404883778	99.4780863164938
LC0431026	21.61	21-22	2.7848881964699	99.5851455336233
LC1001362	21.61	21-22	1.79455775125476	97.576406788739
LC0173867	21.61	21-22	2.47904237158663	99.5885737222371
LC0261126	21.61	21-22	1.89486965674525	99.2673134827702
LC0605350	21.61	21-22	2.80832577899551	99.5845896147404
LC0614554	21.61	21-22	2.07907265885318	99.5845896147404
LC0670984	21.61	21-22	1.7718813201901	99.3735343383585
LC0193987	21.611	21-22	1.55714614231836	98.6617597858816
LC0739850	21.611	21-22	1.52257463269118	98.5674119694738
LC0581026	21.611	21-22	2.55971515827145	99.5879396984925
LC0906982	21.611	21-22	2.64675650843816	99.5811553411071
LC0494268	21.611	21-22	2.00462226570078	99.2668965286379
LC0151211	21.611	21-22	1.97598294371255	99.4780863164938
LC0386402	21.611	21-22	2.16619321517007	99.2673134827702
LC0445305	21.611	21-22	2.10322199245292	99.2635490242025
LC0720723	21.611	21-22	1.82872432713879	99.4740368509213
LC0815721	21.611	21-22	2.41861612355682	99.5845060983782
LC0838981	21.611	21-22	1.94904829231566	99.3734083902962
LC0350774	21.611	21-22	2.08353845123014	99.474054470537
LC0443280	21.611	21-22	1.86723171451889	99.2671663766564
LC0926014	21.611	21-22	2.2207355302131	99.5845060983782
LC0619962	21.611	21-22	2.63724950023641	99.5879396984925
LC0659573	21.611	21-22	2.69448235079773	99.5879396984925
LC0703776	21.611	21-22	2.19873954010442	99.3668341708543
LC0750206	21.611	21-22	1.56253076886226	98.5704720455306
LC0984184	21.611	21-22	2.39033444751185	99.3734083902962
LC0513408	21.611	21-22	1.10687054447865	95
LC0514111	21.611	21-22	2.69238859815138	99.4744418036354
LC0753849	21.611	21-22	2.2778841422402	99.5879396984925
LC0625099	21.611	21-22	2.2438066897444	99.3668341708543
LC0139007	21.611	21-22	2.17868923977559	99.5851455336233
LC0231752	21.611	21-22	2.51742024747537	99.4735077129443
LC0347482	21.611	21-22	2.41813549842523	99.4780863164938
LC0417116	21.611	21-22	2.59525365464057	99.5884911341586
LC0710834	21.611	21-22	2.29811043113571	99.5845896147404
LC0188636	21.611	21-22	2.21034527775002	99.5851455336233
LC0224826	21.611	21-22	1.84874318189568	99.2673134827702
LC0275813	21.611	21-22	2.30453361040652	99.4747407159585
LC0743388	21.611	21-22	2.51498581049404	99.5845896147404
LC0931958	21.611	21-22	2.51016953172051	99.5845060983782
LC0139846	21.611	21-22	2.63658818372984	99.5851455336233
LC0515097	21.611	21-22	2.44635073458231	99.4777893080708
LC0860221	21.611	21-22	1.22685757028872	97.0613858732073
LC0718386	21.611	21-22	2.84589764614849	99.5878568556494
LC0138910	21.612	21-22	2.24932067663763	99.5884911341586
LC0401373	21.612	21-22	1.91418443342325	99.3777183004349
LC0483565	21.612	21-22	1.99743007379747	96.5691524969876
LC0863192	21.612	21-22	2.52796483567658	99.4672295938882
LC0148245	21.612	21-22	2.66629328736272	99.5951823352292
LC0230350	21.612	21-22	2.04606573023069	99.3777183004349
LC0878916	21.612	21-22	2.60463638629862	99.587732528909
LC0913779	21.612	21-22	2.31340316288647	99.5778045838359
LC0176336	21.612	21-22	2.15950703747732	99.5884911341586
LC0416570	21.612	21-22	1.97566153318106	99.4780863164938
LC0859898	21.612	21-22	2.13023724788523	99.3667068757539
LC0999431	21.612	21-22	2.55747110945178	99.5845060983782
LC0771632	21.612	21-22	2.01715859848781	99.2628334003485
LC0144242	21.612	21-22	2.05736176298504	99.3743726998996
LC0554816	21.612	21-22	2.84481876092656	99.4777893080708
LC0763859	21.612	21-22	1.96538987021512	99.2661841576196
LC0478343	21.612	21-22	1.45484486000851	98.7580758544505
LC0571248	21.612	21-22	2.59381753086231	99.4773869346734
LC0744825	21.612	21-22	1.11058971029925	95
LC0962969	21.612	21-22	1.16908635748702	95
LC0569802	21.612	21-22	2.51583411983874	99.4777893080708
LC0812046	21.612	21-22	2.25326529369016	99.3467336683417
LC0259986	21.612	21-22	1.86975959478241	99.3742889647327
LC0360522	21.612	21-22	2.29848191251348	99.4747407159585
LC0442991	21.612	21-22	2.13376238478735	99.5916044588759
LC0503574	21.612	21-22	2.47225899238903	99.3740166705721
LC0250051	21.612	21-22	2.39691386236527	99.5850622406639
LC0452546	21.612	21-22	2.59977393914639	99.4777893080708
LC0840790	21.612	21-22	2.56582421507114	99.5845060983782
LC0165364	21.612	21-22	2.69948216970649	99.5951823352292
LC0417999	21.612	21-22	2.43282503627962	99.5851455336233
LC0446199	21.612	21-22	2.68205477707381	99.5884911341586
LC0813740	21.612	21-22	2.45824491805513	99.5844086201696
LC0226296	21.612	21-22	2.49518343182908	99.5884911341586
LC0278013	21.612	21-22	2.31099052713458	99.5884911341586
LC0491906	21.612	21-22	2.58188142135819	99.6819870786329
LC0774682	21.612	21-22	3.28125614182472	99.5878568556494
LC0801561	21.612	21-22	2.92761157075525	99.6817420435511
LC0872487	21.612	21-22	1.9297764328049	99.3734083902962
LC0223460	21.612	21-22	1.27392678010053	98.6083632339626
LC0436429	21.612	21-22	2.16426360802266	99.4780863164938
LC0393418	21.612	21-22	1.75610337158511	99.5784543325527
LC0508778	21.612	21-22	1.9923767597988	99.3773641750075
LC0592715	21.612	21-22	2.04269361817864	99.5879396984925
LC0180895	21.613	21-22	1.78582791999587	99.3743726998996
LC1033674	21.613	21-22	2.60025391903056	99.5878982812343
LC0549540	21.613	21-22	2.57779041822176	99.6853345830683
LC0130393	21.613	21-22	1.77988496319264	98.6617597858816
LC0165926	21.613	21-22	1.72452162711856	99.2673134827702
LC0181199	21.613	21-22	1.69957759139891	98.678487788558
LC0506249	21.613	21-22	2.74534028617624	99.4777893080708
LC0531529	21.613	21-22	2.75432539701641	99.6819870786329
LC0770103	21.613	21-22	2.22409258849427	99.5845060983782
LC0137974	21.613	21-22	2.17055505852121	99.4747407159585
LC0172798	21.613	21-22	1.67255962776328	98.4610237537638
LC0368687	21.613	21-22	2.32349960843175	99.5851455336233
LC0490602	21.613	21-22	2.76387703149565	99.5715194322632
LC0192843	21.613	21-22	1.60097289568675	99.3743099006257
LC0226203	21.613	21-22	1.91365493508662	99.2673134827702
LC0831783	21.613	21-22	2.65300979571256	99.5845060983782
LC0850670	21.613	21-22	2.31785448933147	99.4772818657017
LC0232981	21.613	21-22	1.34986008219233	95
LC0360777	21.613	21-22	2.54002899427942	99.5884911341586
LC0240449	21.613	21-22	1.81862172637589	99.3643358982937
LC0254062	21.613	21-22	2.34050360316045	99.6554031448645
LC0362986	21.613	21-22	2.57339383492252	99.5918367346939
LC0558855	21.613	21-22	2.17111186518044	99.584909450005
LC0195110	21.613	21-22	1.47363292687384	98.1000802782981
LC0430615	21.613	21-22	2.72530711793638	99.3777183004349
LC0969112	21.613	21-22	2.7759088546639	99.5845060983782
LC0141135	21.613	21-22	1.55169391512722	97.7015724322516
LC0167463	21.613	21-22	2.7189581639273	99.6821679491469
LC0464998	21.613	21-22	1.97432743542362	99.5882569544405
LC0983842	21.613	21-22	2.47777220834926	99.5845896147404
LC0261242	21.613	21-22	2.49338833521016	99.4747407159585
LC0579087	21.613	21-22	2.37852508154491	99.6817420435511
LC0149027	21.614	21-22	1.46657107238635	98.8524590163934
LC0352398	21.614	21-22	2.87653536008343	99.5884911341586
LC0995614	21.614	21-22	2.60617706966221	99.5841438057549
LC0369148	21.614	21-22	2.58578773727363	99.6821679491469
LC0680820	21.614	21-22	2.64188045171556	99.5879396984925
LC0921174	21.614	21-22	2.31618009889345	99.5845060983782
LC0146864	21.614	21-22	1.99029444612844	99.5884911341586
LC0418507	21.614	21-22	1.88041339987792	99.2639678822349
LC0452845	21.614	21-22	2.50177108589911	99.3773641750075
LC0483568	21.614	21-22	2.60896438552436	99.4777893080708
LC0888373	21.614	21-22	2.18375370559296	99.1554959785523
LC0398386	21.614	21-22	1.95148323075229	99.5884911341586
LC0510232	21.614	21-22	2.73690620025273	99.5916044588759
LC0629418	21.614	21-22	2.5998503350749	99.5879396984925
LC0366478	21.614	21-22	2.50079888149156	99.5884222854275
LC0475972	21.614	21-22	2.79611620930384	99.4777893080708
LC0847455	21.614	21-22	2.46921800042063	99.5845060983782
LC0866865	21.614	21-22	2.16109835645093	99.4739311084305
LC0164567	21.614	21-22	1.00902574208691	96.5005018400803
LC0246478	21.614	21-22	2.14656211315756	99.588394739484
LC0583318	21.614	21-22	2.80972128252474	99.6817100546119
LC0615984	21.614	21-22	2.39734896617659	98.4254606365159
LC0126544	21.614	21-22	1.96018527660461	99.2706590833054
LC0460144	21.614	21-22	2.83918255120058	99.0158336959797
LC0676341	21.614	21-22	2.28605207777352	98.4187604690117
LC0807049	21.614	21-22	2.57538415709959	99.5845060983782
LC0277298	21.614	21-22	2.37462005443137	99.0799598527936
LC0399398	21.614	21-22	2.52260070783044	99.6821679491469
LC0952018	21.614	21-22	1.28510702956681	95
LC0455034	21.614	21-22	2.42066523187312	99.3740166705721
LC0697187	21.614	21-22	2.47891263892931	99.5845896147404
LC0100109	21.614	21-22	2.20027579911185	99.5850205816405
LC0100439	21.614	21-22	1.69749088717106	99.3741842642482
LC0452303	21.614	21-22	2.51236415939653	99.3731983642824
LC0847070	21.614	21-22	2.43208698577808	99.5843807608513
LC0124985	21.614	21-22	2.48665713133888	99.5884911341586
LC0744954	21.614	21-22	2.47108625291478	99.4737724149489
LC1009280	21.614	21-22	2.83338938192174	99.5845478607565
LC1037587	21.614	21-22	1.43743344379797	98.9209476894206
LC0161730	21.614	21-22	1.84185980977506	99.3744982606369
LC0420312	21.614	21-22	1.93293014283079	95
LC0813542	21.614	21-22	2.46317603548936	99.5845060983782
LC0170275	21.614	21-22	1.46746010950726	98.3740381398461
LC0509830	21.614	21-22	2.52036560872815	99.5882569544405
LC0251209	21.615	21-22	2.22592925967826	99.5884911341586
LC0506535	21.615	21-22	1.37584643630916	95
LC0524584	21.615	21-22	2.78821788071923	99.4744418036354
LC0535295	21.615	21-22	1.87488751084611	99.2667492550306
LC0202413	21.615	21-22	1.3285834497142	98.1097356975577
LC0350952	21.615	21-22	2.47888380418628	99.5918367346939
LC0343015	21.615	21-22	1.02775720469055	95
LC0532679	21.615	21-22	2.263399331334	99.4777718264596
LC0281080	21.615	21-22	2.73614940210499	99.5884911341586
LC0840044	21.615	21-22	2.39972562608623	99.4739311084305
LC0258114	21.615	21-22	2.44838163685466	99.6807151979566
LC0506864	21.615	21-22	2.66101717010527	99.5882569544405
LC0837654	21.615	21-22	2.3725069633629	99.5811553411071
LC0127829	21.615	21-22	1.61752453488629	98.1464752919134
LC0186011	21.615	21-22	2.41589107750278	99.5884911341586
LC0497853	21.615	21-22	2.42129125391886	99.3673216617012
LC0502643	21.615	21-22	2.36927153262103	99.4777893080708
LC0750552	21.615	21-22	2.20970263212035	99.2661841576196
LC0273443	21.615	21-22	1.93181370395914	99.5884911341586
LC0379689	21.615	21-22	2.1252534860248	99.6821679491469
LC0670619	21.615	21-22	2.04914046315896	99.2629815745394
LC0672559	21.615	21-22	2.38781679129061	99.4807370184255
LC0456886	21.615	21-22	2.55630250076729	99.4744418036354
LC0692938	21.615	21-22	1.74059951281116	97.3688620747444
LC0749298	21.615	21-22	1.74468406327689	99.373471370657
LC0266789	21.615	21-22	2.29839453371295	99.4760001343589
LC0263302	21.615	21-22	2.53542071805617	99.5884911341586
LC0523797	21.615	21-22	2.52735918790691	99.4771066568345
LC0448525	21.615	21-22	2.04914046315896	99.4777893080708
LC0495682	21.615	21-22	2.84223468634724	99.6819870786329
LC0361309	21.615	21-22	2.210719715681	99.4746879914344
LC0521781	21.615	21-22	2.03294093778085	99.3673216617012
LC0658103	21.615	21-22	2.72589530512792	99.5879396984925
LC0258557	21.615	21-22	1.86117583551303	99.2673134827702
LC0705393	21.615	21-22	1.93135615046793	98.9690721649485
LC0569174	21.615	21-22	2.36917873663727	99.584909450005
LC0557131	21.616	21-22	2.48488325300108	99.3740166705721
LC0653108	21.616	21-22	2.88084216334635	99.5845896147404
LC0927079	21.616	21-22	2.22476607404791	99.3767591475674
LC0267223	21.616	21-22	2.21698355938209	99.4777893080708
LC0369305	21.616	21-22	1.59239884611556	99.3777183004349
LC0548975	21.616	21-22	2.46645239647855	99.5882569544405
LC0558128	21.616	21-22	2.70463946650418	99.6819870786329
LC0149091	21.616	21-22	2.13681565772685	99.5885737222371
LC0391106	21.616	21-22	2.55002033123766	99.5884911341586
LC0634378	21.616	21-22	2.1751927883866	98.9690721649485
LC0691717	21.616	21-22	2.38769230320092	99.4740368509213
LC0359500	21.616	21-22	1.69319914515372	99.4747407159585
LC0466950	21.616	21-22	1.65953590715422	97.455896629063
LC0468484	21.616	21-22	2.50141531989637	99.4777893080708
LC0693052	21.616	21-22	2.22468841745729	99.5845896147404
LC0135478	21.616	21-22	2.08820698813454	99.5851455336233
LC0201154	21.616	21-22	1.76342799356294	99.4780339277947
LC0230730	21.616	21-22	1.5649026725292	99.3509534961526
LC0517431	21.616	21-22	2.40859607646278	99.5715194322632
LC0404924	21.616	21-22	2.29817600976655	99.5884911341586
LC0642224	21.616	21-22	2.65399354112884	99.5845896147404
LC0530362	21.616	21-22	2.72532346723079	99.4774744598895
LC0876048	21.616	21-22	2.30487811769828	99.5878568556494
LC1004434	21.616	21-22	2.41493993941802	99.4739839849901
LC0379723	21.616	21-22	2.60258083226415	99.5884911341586
LC0680041	21.616	21-22	1.55169391512722	97.5477386934673
LC0990118	21.616	21-22	2.52054903224803	99.5845478607565
LC0956343	21.616	21-22	2.59670702968145	99.5845060983782
LC0282896	21.616	21-22	1.95870719108728	99.4747407159585
LC0625711	21.616	21-22	2.84780701621496	99.5912897822446
LC0819455	21.616	21-22	2.21441993929574	99.5810289927937
LC0867322	21.616	21-22	1.16196661636407	95.3163709407432
LC0968691	21.616	21-22	2.78850068437056	99.5845060983782
LC0250608	21.616	21-22	2.59737702547438	99.5884911341586
LC0357559	21.616	21-22	2.03286041595214	99.5851455336233
LC0390239	21.616	21-22	2.09954252869533	99.2673134827702
LC0419225	21.616	21-22	1.60508946188158	95
LC0474204	21.616	21-22	2.63464853583428	97.6266193552706
LC0659583	21.616	21-22	2.41210759227905	99.5879396984925
LC0764387	21.616	21-22	2.00578089995465	99.3734083902962
LC0388266	21.616	21-22	2.21516150829488	99.4765978862607
LC0594719	21.616	21-22	2.42030238517869	99.5879396984925
LC0378686	21.616	21-22	2.61374671048059	99.5951823352292
LC0974276	21.616	21-22	2.48437102932841	99.5878016085791
LC0229063	21.616	21-22	2.16064857443616	99.4780863164938
LC0908104	21.616	21-22	2.36646031428435	99.4739311084305
LC0726273	21.617	21-22	2.69202688823747	99.5845896147404
LC0938579	21.617	21-22	2.55636281525692	99.4739311084305
LC0953177	21.617	21-22	2.58722814731282	99.5845060983782
LC0613192	21.617	21-22	2.76851970842145	99.6482412060301
LC0829656	21.617	21-22	2.66969799966588	99.5878568556494
LC0182287	21.617	21-22	2.40723789707696	99.5884911341586
LC0704340	21.617	21-22	2.17678557492204	99.5845060983782
LC0823243	21.617	21-22	1.66304097489397	99.4737724149489
LC0983268	21.617	21-22	2.07623981977503	99.5744965993232
LC0245795	21.617	21-22	1.68654689906301	99.5884911341586
LC0397932	21.617	21-22	2.18624982077909	99.5884911341586
LC0743347	21.617	21-22	2.51955237207016	99.5845896147404
LC0758417	21.617	21-22	2.17863167539325	99.4739311084305
LC0924204	21.617	21-22	2.2548621442806	99.5845060983782
LC0190260	21.617	21-22	2.19198168080033	99.367681498829
LC0231188	21.617	21-22	2.43373784051943	99.5884911341586
LC0519671	21.617	21-22	2.61202052279856	99.380711679443
LC0412980	21.617	21-22	2.32565930980164	99.5918367346939
LC0660738	21.617	21-22	2.24174565257064	96.8375209380234
LC0702854	21.617	21-22	2.51760491892593	99.5845896147404
LC0747278	21.617	21-22	2.76186020944691	99.5878568556494
LC0175366	21.617	21-22	2.36400661370567	99.5884911341586
LC0159066	21.617	21-22	1.55714614231836	95
LC0482490	21.617	21-22	2.42933231282833	99.5850761251464
LC0797222	21.617	21-22	1.96265340489321	99.3734083902962
LC0350126	21.617	21-22	2.62396218875473	99.6821679491469
LC0428616	21.617	21-22	2.57240686755806	99.6821679491469
LC1016760	21.617	21-22	2.32880757016209	98.4689604341854
LC0271827	21.617	21-22	2.34149387739903	99.5884911341586
LC0436504	21.617	21-22	1.52840243795362	97.0558715289394
LC0848109	21.617	21-22	2.32457051721884	99.3667068757539
LC0158077	21.617	21-22	2.00328815882608	99.5884911341586
LC0240854	21.617	21-22	2.23159700556491	99.3777183004349
LC0705902	21.617	21-22	2.56056414897988	99.5844225484282
LC0770879	21.617	21-22	2.30364956106031	99.5878568556494
LC0559686	21.617	21-22	2.69252967155912	99.6850921273032
LC0747446	21.617	21-22	2.78260876776133	99.4772818657017
LC0868070	21.617	21-22	1.97598294371255	99.3732193732194
LC0256839	21.617	21-22	1.96922947986264	98.98293743727
LC1043538	21.617	21-22	2.97111806353623	99.5845478607565
LC0094138	21.617	21-22	1.82542611776782	99.2638201044037
LC0711675	21.617	21-22	1.04414762087872	95
LC0717928	21.617	21-22	2.645097901235	99.5879396984925
LC0736159	21.618	21-22	2.46830301238754	99.4705803511594
LC0993448	21.618	21-22	2.07794899850603	99.3767591475674
LC0245837	21.618	21-22	2.39478427904704	99.5784543325527
LC0398571	21.618	21-22	2.40744189495846	99.5884911341586
LC0911442	21.618	21-22	2.93856475337596	99.4806326229728
LC0433871	21.618	21-22	2.36357437701045	99.4747407159585
LC0486505	21.618	21-22	2.11058971029925	99.2668965286379
LC0516551	21.618	21-22	2.79442530295627	99.4744418036354
LC0653329	21.618	21-22	2.71582792005419	99.5879396984925
LC0198636	21.618	21-22	2.02987056400395	99.5848816577952
LC0396076	21.618	21-22	1.78511619502192	99.1903646704584
LC0437175	21.618	21-22	2.05334739216927	99.4747407159585
LC0485296	21.618	21-22	2.62706871392681	99.4744418036354
LC0842321	21.618	21-22	2.71168915235535	99.587732528909
LC0094307	21.618	21-22	1.56026539786271	99.1569086651054
LC0122900	21.618	21-22	2.24124755126372	99.5851455336233
LC0127142	21.618	21-22	2.36632955051911	99.5851455336233
LC0181641	21.618	21-22	2.01414236154501	99.2639678822349
LC0451719	21.618	21-22	2.83952204024541	99.5882569544405
LC0933072	21.618	21-22	1.9631264410819	99.3432515748559
LC0165519	21.618	21-22	2.48422863769372	99.5884911341586
LC0441455	21.618	21-22	1.21245396104028	95
LC0524221	21.618	21-22	2.74800186090408	99.4777893080708
LC0539439	21.618	21-22	2.724218506164	99.4811368125063
LC0554377	21.618	21-22	1.80597635071756	98.2929441692328
LC0631447	21.618	21-22	2.60896438552436	99.5912897822446
LC0831342	21.618	21-22	2.36142561298389	99.3667068757539
LC0168489	21.618	21-22	1.82516637225655	99.2639678822349
LC0734365	21.618	21-22	2.31975129337632	99.4737724149489
LC0178825	21.618	21-22	1.772395061082	99.2104382736701
LC0237825	21.618	21-22	1.92711361193376	99.2673134827702
LC0425609	21.618	21-22	2.30856441356124	99.6821679491469
LC0594674	21.618	21-22	2.17545382625048	99.4773869346734
LC0408718	21.618	21-22	1.86870320227854	99.4747407159585
LC0471775	21.618	21-22	2.86910845650875	99.4777893080708
LC0518963	21.618	21-22	2.55573513474912	99.4744418036354
LC0172565	21.618	21-22	1.77677380241211	99.5884911341586
LC0373839	21.618	21-22	2.43917473984347	99.5884911341586
LC0746890	21.618	21-22	1.69870934944259	99.3735343383585
LC0864214	21.618	21-22	2.30204939037625	99.5778045838359
LC0485242	21.618	21-22	2.08055433898877	99.4744418036354
LC0503370	21.618	21-22	2.67133023436634	99.3740166705721
LC0261599	21.618	21-22	2.34275814241929	99.5851455336233
LC0272451	21.618	21-22	2.22647101531714	99.5884911341586
LC0398570	21.618	21-22	2.10119698586535	99.4780863164938
LC0511214	21.618	21-22	1.37584643630916	96.3947377230275
LC0672586	21.618	21-22	1.91954875896885	99.2663316582915
LC0713988	21.618	21-22	2.67394199863409	99.5879396984925
LC0808658	21.618	21-22	2.436925571228	99.4739311084305
LC0885634	21.618	21-22	2.20237932107962	99.5845896147404
LC0166965	21.619	21-22	2.21811518630455	99.4747407159585
LC0470151	21.619	21-22	2.5370379216961	99.4744418036354
LC0168931	21.619	21-22	2.70249085093516	99.6821679491469
LC0207738	21.619	21-22	1.55774774164147	98.7554366008699
LC0997851	21.619	21-22	1.24944296144258	95
LC0851530	21.619	21-22	2.50486487900771	99.4739311084305
LC0247732	21.619	21-22	2.3883676671573	99.5884911341586
LC0425371	21.619	21-22	2.45368519448127	99.5884911341586
LC0479583	21.619	21-22	1.63205216670581	99.0693937669467
LC0656557	21.619	21-22	1.38756777941719	97.7573972419333
LC0684089	21.619	21-22	2.94382579875033	99.5878568556494
LC0150362	21.619	21-22	2.07685881012859	99.2639678822349
LC0852367	21.619	21-22	1.61971926561173	97.3987278205557
LC0939346	21.619	21-22	2.63895824135693	99.5843807608513
LC0188168	21.619	21-22	2.05188537888987	99.4747407159585
LC0823746	21.619	21-22	1.27044590801796	96.6856377636424
LC0906738	21.619	21-22	2.38207110076408	99.1557788944724
LC0349229	21.619	21-22	2.23396013849477	99.3743726998996
LC0248133	21.619	21-22	2.74295282097492	99.5986085094996
LC0561779	21.619	21-22	2.8723369483008	99.5845756976783
LC0342913	21.619	21-22	2.13142617214745	99.5884911341586
LC0394693	21.619	21-22	2.58817082673097	99.5851455336233
LC0346413	21.619	21-22	2.37189869477874	99.5884911341586
LC0275784	21.619	21-22	1.73471984165568	99.3208430913349
LC0877372	21.619	21-22	2.30029106677708	99.5844225484282
LC0126554	21.619	21-22	2.15481943619417	99.3743726998996
LC0484191	21.619	21-22	2.46089784275655	99.4777893080708
LC0498394	21.619	21-22	2.77066058545142	99.5882569544405
LC0378938	21.619	21-22	2.09624938318961	99.5884911341586
LC0630304	21.619	21-22	2.40329214515825	99.5845896147404
LC0514621	21.619	21-22	1.91719030851156	95
LC0933711	21.619	21-22	1.95172597542459	99.3600053612116
LC0982786	21.619	21-22	2.13738576433397	99.3732823915812
LC0611018	21.619	21-22	2.73075805782675	99.5878154217352
LC1003831	21.619	21-22	2.58782317131896	99.4739839849901
LC0145055	21.62	21-22	1.47508980338901	97.8287052525928
LC0149449	21.62	21-22	1.64512739925839	99.2673134827702
LC0220046	21.62	21-22	2.17046707638594	99.5851455336233
LC0279878	21.62	21-22	1.82626921939373	99.2673134827702
LC0782835	21.62	21-22	1.98073037653595	99.3732193732194
LC0934257	21.62	21-22	2.25727048229888	99.4739134805482
LC0370955	21.62	21-22	2.55019165056213	99.6821679491469
LC0166329	21.62	21-22	1.51308436046514	99.1569086651054
LC0608424	21.62	21-22	2.32823685409492	99.3768844221105
LC0359790	21.62	21-22	2.71338972803211	99.6821360457724
LC0859483	21.62	21-22	2.12283819408927	99.3667068757539
LC0272174	21.62	21-22	2.22957946266565	99.4780863164938
LC0450194	21.62	21-22	2.80114291782368	99.6819870786329
LC0810303	21.62	21-22	2.7563241560647	99.5845060983782
LC0868546	21.62	21-22	2.69554296372554	99.585997980478
LC0753798	21.62	21-22	2.00940839915187	98.713309207881
LC0912320	21.62	21-22	2.5743554199391	99.5842135264729
LC0912413	21.62	21-22	1.98258779070166	99.5845060983782
LC0947193	21.62	21-22	2.59061894820658	99.4739311084305
LC0147611	21.62	21-22	1.62428209583567	99.2806958849113
LC0406655	21.62	21-22	1.2964457942064	97.8554700568752
LC0509410	21.62	21-22	2.06340842497595	99.4777893080708
LC0649694	21.62	21-22	2.79235666433739	99.5879396984925
LC0747543	21.62	21-22	1.39619934709574	98.8684298627385
LC0913607	21.62	21-22	2.91767877266321	99.5878568556494
LC0987356	21.62	21-22	2.68005435501447	99.5878154217352
LC0473825	21.62	21-22	2.7656313066367	99.4844843169417
LC1042619	21.62	21-22	2.08668009373462	99.5845478607565
LC0151408	21.62	21-22	2.29765110324318	99.4747407159585
LC0163925	21.62	21-22	2.19634202013977	99.3777183004349
LC0222552	21.62	21-22	2.2386481750578	99.4780863164938
LC0533803	21.62	21-22	2.26415643674589	97.81073209922
LC0158478	21.62	21-22	2.27984938239682	99.4780863164938
LC0267041	21.62	21-22	1.33485568961729	97.5610572097692
LC0572105	21.62	21-22	2.26930275086934	99.5845896147404
LC0584015	21.62	21-22	2.10961229030846	99.4740368509213
LC0674930	21.62	21-22	2.33463466949635	99.4740368509213
LC0639620	21.62	21-22	2.20471672740048	99.3735343383585
LC0146208	21.62	21-22	2.34283703691642	99.6821679491469
LC0188112	21.62	21-22	1.75327657018442	99.4780863164938
LC0388393	21.62	21-22	1.75243260926147	99.2639678822349
LC0727335	21.62	21-22	2.34317217872894	99.3735343383585
LC0775574	21.62	21-22	2.53302175075216	99.587732528909
LC0181308	21.62	21-22	1.95438725014451	99.3743726998996
LC0676221	21.62	21-22	2.39378571926106	99.5845896147404
LC0613433	21.62	21-22	2.67875503690713	99.5879396984925
LC0456157	21.621	21-22	2.7032741779966	99.4777893080708
LC0468955	21.621	21-22	2.43917473984347	98.875238509691
LC0534745	21.621	21-22	1.01325866528352	95
LC0225015	21.621	21-22	2.74225366990659	99.6821679491469
LC0398726	21.621	21-22	2.36015776474734	99.5884911341586
LC0421377	21.621	21-22	1.10002573010786	95
LC0138240	21.621	21-22	1.94354397715345	99.2639678822349
LC0205321	21.621	21-22	2.27249140068857	99.5884911341586
LC0949206	21.621	21-22	2.58939102313693	99.5878568556494
LC0583738	21.621	21-22	2.17600439147225	99.4773869346734
LC0356338	21.621	21-22	2.34964656951508	99.3743726998996
LC0385198	21.621	21-22	2.36438212233821	99.4747407159585
LC0843219	21.621	21-22	1.66698571832966	98.6608637428858
LC0347952	21.621	21-22	2.34617687342157	99.4747407159585
LC0143115	21.621	21-22	2.21947973806514	99.5884911341586
LC0353307	21.621	21-22	2.25401606086104	99.5884911341586
LC0763888	21.621	21-22	2.71124185672334	99.5845060983782
LC0803549	21.621	21-22	2.63941675749241	99.5878568556494
LC0848416	21.621	21-22	2.46047686905145	99.5845060983782
LC0729453	21.621	21-22	1.99878226983174	99.5812395309883
LC0836241	21.621	21-22	2.14323345465317	98.4566454636759
LC0851074	21.621	21-22	2.55509444857832	99.5845060983782
LC0156123	21.621	21-22	2.3191685432293	99.4780863164938
LC0191489	21.621	21-22	2.36509469548219	99.5851455336233
LC0561661	21.621	21-22	2.07747691950434	99.3773641750075
LC1033140	21.621	21-22	2.11417714024445	99.4773869346734
LC0164460	21.621	21-22	1.60766943668824	99.5884911341586
LC0260705	21.621	21-22	2.13331531689885	99.5851455336233
LC0369689	21.621	21-22	2.29824157849649	99.6821679491469
LC0423907	21.621	21-22	1.38327665040765	98.6612223040364
LC0425750	21.621	21-22	2.44352896027506	99.6821679491469
LC0638167	21.621	21-22	2.39982941669022	99.5845896147404
LC0741948	21.621	21-22	2.51546318837327	99.5845060983782
LC0723187	21.621	21-22	2.33711968000287	99.5843807608513
LC0827546	21.621	21-22	2.50101815984866	99.5845060983782
LC0863040	21.621	21-22	2.23924941347672	99.5845060983782
LC0470241	21.621	21-22	2.52710120905712	99.4777893080708
LC0707755	21.621	21-22	2.32255005977801	99.5879396984925
LC0161924	21.622	21-22	1.62273196516472	98.7621278019405
LC0505474	21.622	21-22	1.56062387454993	96.4315602718174
LC0664126	21.622	21-22	2.71349054309394	99.5845896147404
LC0183662	21.622	21-22	2.64692300047849	99.5884911341586
LC0097156	21.622	21-22	1.65953590715422	99.2639678822349
LC0172795	21.622	21-22	1.91855453055027	99.5851455336233
LC0233611	21.622	21-22	2.04828639310613	99.4747407159585
LC0408943	21.622	21-22	2.46740089695255	99.5851455336233
LC0147438	21.622	21-22	1.45147940512486	99.2104382736701
LC1000893	21.622	21-22	2.82747912532298	99.5878982812343
LC0503376	21.622	21-22	2.65868855874959	99.3740166705721
LC0519677	21.622	21-22	2.89176040145667	99.5949519633113
LC0421074	21.622	21-22	1.88434214764706	99.5851455336233
LC0522833	21.622	21-22	2.3206447113554	99.4811368125063
LC0868305	21.622	21-22	2.11129612648226	99.2661103850407
LC0879226	21.622	21-22	2.55850457218195	99.4771241830065
LC0200343	21.622	21-22	1.84135947045486	99.4747407159585
LC0396814	21.622	21-22	2.61073466800688	99.5851455336233
LC0437370	21.622	21-22	2.67198696008043	99.5884911341586
LC0870267	21.622	21-22	2.25985657385978	99.4737724149489
LC0933128	21.622	21-22	2.60420444585633	99.5778045838359
LC1002524	21.622	21-22	2.083215862156	99.2662579153684
LC0444943	21.622	21-22	2.32279796834639	99.4744418036354
LC0513473	21.622	21-22	2.89532860450348	99.4777893080708
LC0800274	21.622	21-22	2.06970508805185	99.2661841576196
LC0813175	21.622	21-22	2.52023454448225	99.5878568556494
LC0884114	21.622	21-22	2.26351771609197	99.5845060983782
LC0715253	21.622	21-22	1.86350130064145	99.4773869346734
LC0193674	21.622	21-22	1.46374372124706	98.3472733355637
LC0349258	21.622	21-22	2.02374616315248	99.4747407159585
LC0376210	21.622	21-22	1.34713478291002	97.7376928482983
LC0619175	21.622	21-22	2.74979040581926	99.5879396984925
LC0168976	21.622	21-22	2.17877557204541	99.3777183004349
LC0371069	21.622	21-22	2.46456405965546	99.6855135496822
LC0725097	21.622	21-22	2.50917563019933	99.5878568556494
LC0345321	21.622	21-22	1.11958577496178	95
LC0346556	21.622	21-22	2.26131046010062	99.4780863164938
LC0549504	21.622	21-22	2.50882588086869	99.6819870786329
LC0675601	21.622	21-22	2.11273902236017	99.3668341708543
LC0701679	21.622	21-22	2.02473188965525	99.4773344054679
LC0759742	21.622	21-22	2.44252680202104	99.5878568556494
LC0159502	21.622	21-22	2.20793043751297	99.4780863164938
LC0722897	21.622	21-22	2.21671996719028	99.5879396984925
LC0140506	21.622	21-22	1.99365662861546	99.5886700331071
LC0177300	21.622	21-22	1.9178204819937	99.4713951154232
LC0388483	21.622	21-22	1.39967372148104	96.2228169956507
LC0731118	21.623	21-22	2.22824632625525	99.4740368509213
LC0916981	21.623	21-22	2.80535810881458	99.5845060983782
LC0267937	21.623	21-22	1.33203427702752	98.7286717965875
LC0402838	21.623	21-22	1.223236273103	98.2535965205754
LC0462072	21.623	21-22	2.70337736851235	99.5882569544405
LC1037839	21.623	21-22	3.04162556247791	99.6817100546119
LC0197408	21.623	21-22	2.14943466634317	99.5884911341586
LC0517493	21.623	21-22	2.45342537127167	99.5882569544405
LC0681568	21.623	21-22	2.20811874073828	99.5879396984925
LC0773717	21.623	21-22	2.37714226665908	99.4739311084305
LC0176380	21.623	21-22	1.82464641471835	98.7591143220282
LC0722517	21.623	21-22	2.50027765123784	99.5843807608513
LC0740395	21.623	21-22	2.11290649025331	99.3767591475674
LC1007269	21.623	21-22	2.26088195046359	99.4739839849901
LC0241634	21.623	21-22	1.99895644047049	99.3743726998996
LC0762379	21.623	21-22	2.3430342104792	99.4739311084305
LC0977013	21.623	21-22	2.29484083643889	99.5845060983782
LC0366388	21.623	21-22	1.57657168406529	99.1201070592171
LC0504180	21.623	21-22	2.31979288848045	99.4710942991999
LC0520887	21.623	21-22	2.22263844716643	99.3740166705721
LC0707588	21.623	21-22	2.6284808885571	99.5845896147404
LC0982694	21.623	21-22	2.57781338036425	99.3668341708543
LC0111107	21.623	21-22	2.26147698862137	99.4780863164938
LC0532459	21.623	21-22	2.53474932767523	99.5882569544405
LC0156703	21.623	21-22	2.33679983134811	99.4747407159585
LC0105018	21.623	21-22	1.65050179487837	99.1569086651054
LC0416563	21.623	21-22	2.31487799153581	99.4747407159585
LC0451112	21.623	21-22	1.98118413739835	99.2635490242025
LC0975032	21.623	21-22	2.06186697213856	99.2628334003485
LC0842200	21.623	21-22	2.71838541856756	99.3734083902962
LC0139890	21.623	21-22	2.30565226136476	99.4747407159585
LC0822305	21.623	21-22	1.8213824997473	99.2659627953746
LC0868639	21.623	21-22	2.72875947516787	99.584464327603
LC0956368	21.623	21-22	2.48969135537646	99.5845060983782
LC0218253	21.623	21-22	2.51251096391834	99.5884911341586
LC0714044	21.623	21-22	1.29358351349612	95
LC0788477	21.623	21-22	2.30139898917356	99.587732528909
LC0978792	21.623	21-22	2.16420409932403	99.5845060983782
LC0105973	21.623	21-22	1.39005149645899	98.6082301773168
LC0387212	21.623	21-22	2.54809446459943	99.4780863164938
LC0391796	21.623	21-22	2.11945385075606	99.3777183004349
LC0839339	21.623	21-22	1.82000430680832	98.0643648906601
LC0823821	21.623	21-22	1.96524875096712	99.3734083902962
LC0886369	21.623	21-22	1.68313713148301	99.4303712639056
LC0286005	21.623	21-22	2.40282860466354	99.5851455336233
LC0816249	21.623	21-22	2.42808617625365	99.5610507974802
LC0282651	21.623	21-22	1.35717225772303	98.8691870190699
LC0342864	21.623	21-22	2.23535166317741	99.5884911341586
LC0359574	21.623	21-22	2.5581683658699	99.6821679491469
LC0407974	21.623	21-22	2.51317763247904	99.6821679491469
LC0659061	21.624	21-22	2.72641747026394	99.5879396984925
LC0110620	21.624	21-22	1.01199311465926	95
LC0850916	21.624	21-22	2.03893791903862	99.3734083902962
LC0151040	21.624	21-22	2.61298506851953	99.5851455336233
LC0390558	21.624	21-22	2.55953558148424	99.5884911341586
LC1033761	21.624	21-22	2.46413171070796	99.5845478607565
LC0140486	21.624	21-22	2.57997784280688	99.6821679491469
LC0343250	21.624	21-22	2.61238115323532	99.6821679491469
LC0430785	21.624	21-22	2.65291323003379	99.4771066568345
LC0156629	21.624	21-22	2.3096301674259	99.5851455336233
LC0635580	21.624	21-22	2.39165832872248	99.5878154217352
LC0665575	21.624	21-22	2.12024479554637	98.5763574850099
LC0678069	21.624	21-22	1.42471833733157	98.7582005623243
LC0391099	21.624	21-22	2.49904065744722	99.5884911341586
LC0446216	21.624	21-22	2.56155453150621	99.4777893080708
LC0536891	21.624	21-22	2.35320431990742	99.3773641750075
LC0971473	21.624	21-22	2.42790786449925	99.5878154217352
LC0604227	21.624	21-22	2.16414458247018	99.4773869346734
LC0452374	21.624	21-22	2.31970969428798	99.3731983642824
LC0696977	21.624	21-22	2.68837532233754	99.5879396984925
LC0184295	21.624	21-22	2.19476402411089	99.5881190771188
LC0361712	21.624	21-22	2.64499956001772	99.5851455336233
LC0363640	21.624	21-22	2.20542091567634	99.4780863164938
LC0529463	21.624	21-22	2.81226477158209	99.6853029795782
LC0993664	21.624	21-22	2.85746517725331	99.5878982812343
LC0190323	21.624	21-22	1.14082218010931	95
LC0105755	21.624	21-22	1.9795483747041	99.4747407159585
LC0375564	21.624	21-22	2.38059108322683	99.4780863164938
LC0792422	21.624	21-22	2.42007132479676	99.5878568556494
LC0896864	21.624	21-22	2.45394486234067	99.4739311084305
LC0938024	21.624	21-22	1.99908702262589	98.3456682629517
LC0167303	21.624	21-22	2.3435858206914	99.5884911341586
LC0362364	21.624	21-22	2.32448823330766	99.5884911341586
LC0413843	21.624	21-22	2.24487062206524	99.6821679491469
LC0153050	21.624	21-22	1.82269101077605	99.2639678822349
LC0751466	21.624	21-22	2.19648016770015	99.2661841576196
LC0268073	21.624	21-22	2.03826240710478	99.2438942790231
LC0362289	21.624	21-22	2.6042800664521	99.5882845188284
LC0731283	21.624	21-22	2.24012473016857	99.5845896147404
LC0751547	21.624	21-22	2.36601181736129	99.5845060983782
LC0838779	21.624	21-22	2.83832006232879	99.5845060983782
LC0831401	21.624	21-22	2.73809846609214	99.5845060983782
LC0443517	21.625	21-22	2.64923747234961	99.5884911341586
LC0998327	21.625	21-22	2.74171872753614	99.5878844736313
LC0430006	21.625	21-22	2.26488862612062	99.5884911341586
LC0696913	21.625	21-22	2.55694140856272	99.5845896147404
LC0821461	21.625	21-22	2.35125503354763	99.5878568556494
LC0775467	21.625	21-22	2.33237785645733	99.5845896147404
LC0819607	21.625	21-22	2.19234439504612	99.4739311084305
LC0105617	21.625	21-22	1	95
LC0356627	21.625	21-22	1.43136376415899	98.4610237537638
LC0401120	21.625	21-22	2.55996644109321	99.5880225080386
LC0561607	21.625	21-22	1.95308284391209	98.7580758544505
LC0779448	21.625	21-22	2.39081150978694	99.5845060983782
LC0794069	21.625	21-22	2.40306902075298	99.4734547405842
LC0806992	21.625	21-22	2.03782475058834	98.619488004289
LC0893381	21.625	21-22	2.75640026262629	99.5878568556494
LC0913308	21.625	21-22	2.77732530597213	99.5878568556494
LC0146103	21.625	21-22	2.16450156130957	99.5884911341586
LC0257113	21.625	21-22	2.01632285401379	99.5884911341586
LC0258831	21.625	21-22	1.67182056018325	99.4747407159585
LC0493439	21.625	21-22	2.25654938215219	99.5882569544405
LC0531457	21.625	21-22	2.72425948082055	99.6853345830683
LC0662718	21.625	21-22	2.85420277069574	99.5845896147404
LC0741308	21.625	21-22	1.85961857877218	99.3767591475674
LC0753419	21.625	21-22	2.31552953321385	99.2661841576196
LC0879413	21.625	21-22	2.72053139637337	99.5845060983782
LC0721963	21.625	21-22	1.8750612633917	99.3734083902962
LC0226480	21.625	21-22	2.33201405800557	99.5884498276843
LC0458971	21.625	21-22	2.93920964506859	99.6819870786329
LC0623309	21.625	21-22	2.6086757644809	99.6817420435511
LC0806083	21.625	21-22	1.32572085801941	98.8637887116235
LC0132240	21.625	21-22	1.69870934944259	99.4780863164938
LC0245260	21.625	21-22	2.60205999132796	99.5717631314821
LC0446595	21.625	21-22	1.75709222011893	99.1564288822683
LC1007377	21.625	21-22	2.68240683822019	99.5878568556494
LC0283322	21.625	21-22	1.36940141369662	98.6170177142283
LC0522603	21.625	21-22	2.36690834852137	99.5882569544405
LC0607263	21.625	21-22	2.80645810480709	99.5879396984925
LC0713067	21.625	21-22	2.31035338904499	99.5845060983782
LC0390271	21.625	21-22	2.22279448111371	98.3305453328873
LC0395705	21.625	21-22	2.76893394218678	99.5884911341586
LC0483894	21.625	21-22	1.75747194776567	95
LC0535234	21.625	21-22	2.50249539991255	99.3773641750075
LC0717532	21.625	21-22	2.30616759157285	99.5879396984925
LC0771079	21.625	21-22	2.3905465398888	99.5845756976783
LC0881628	21.625	21-22	1.29047981333067	95.8687646468028
LC0972985	21.625	21-22	1.61246596395314	98.557370464587
LC0141967	21.625	21-22	1.03181227133037	95
LC0806638	21.625	21-22	1.96085115371969	99.3734083902962
LC0150808	21.625	21-22	2.52213111562549	99.5884911341586
LC0488495	21.625	21-22	2.89206676240829	99.4811368125063
LC0618211	21.625	21-22	2.12927086012132	99.079528718704
LC0638850	21.625	21-22	2.35331984424271	99.5879396984925
LC0197922	21.625	21-22	2.64875021269802	99.5884911341586
LC0363217	21.625	21-22	2.47179027654519	99.5884911341586
LC0444473	21.626	21-22	1.90047637138926	99.2668965286379
LC0864758	21.626	21-22	2.38467592335957	99.4739311084305
LC0985408	21.626	21-22	2.22253439338171	99.373471370657
LC0662878	21.626	21-22	2.2197416610463	99.4740368509213
LC0455237	21.626	21-22	1.98829134190749	99.2635490242025
LC0247393	21.626	21-22	2.4538685055562	99.5884911341586
LC0362849	21.626	21-22	2.71801148163465	99.5884911341586
LC0494553	21.626	21-22	1.08421868673924	95
LC0212164	21.626	21-22	1.23223352111473	97.6179324188692
LC0451076	21.626	21-22	2.66132039544969	99.4744418036354
LC0146362	21.626	21-22	2.50720799318398	99.6554377278962
LC0522483	21.626	21-22	2.37515130157028	99.6853345830683
LC0927421	21.626	21-22	1.3285834497142	95
LC0498484	21.626	21-22	2.81861513211869	99.4777893080708
LC0821571	21.626	21-22	2.00800367184016	99.3734083902962
LC0228218	21.626	21-22	1.76019622945513	99.2673134827702
LC0540368	21.626	21-22	2.52163488349066	99.6819870786329
LC0680348	21.626	21-22	1.87285524470481	99.3768844221105
LC0928566	21.626	21-22	2.11169927757355	99.4772818657017
LC0417388	21.626	21-22	2.60845114876247	99.5884911341586
LC0468368	21.626	21-22	2.30237422607558	99.3773641750075
LC0822812	21.626	21-22	1.66586230020316	99.1285403050109
LC0196556	21.626	21-22	2.08167128729092	99.4781910623495
LC0256995	21.626	21-22	2.05690485133647	99.4780339277947
LC0399890	21.626	21-22	2.4736183334001	99.6821679491469
LC1037529	21.626	21-22	2.46588824262654	99.5845478607565
LC0707266	21.626	21-22	2.15733586209728	99.1933324407551
LC1014385	21.626	21-22	2.73809846609214	99.5878982812343
LC0449647	21.626	21-22	2.28114704202443	99.6815713615338
LC0800935	21.626	21-22	2.70281812637032	99.4772818657017
LC0166260	21.626	21-22	2.06766588197425	99.3777183004349
LC0270354	21.626	21-22	2.2709581850921	99.4747407159585
LC0607784	21.626	21-22	2.1638468757942	99.5879396984925
LC0821851	21.626	21-22	2.33417217272461	99.4739311084305
LC0839089	21.626	21-22	2.19598263068836	99.3732193732194
LC0908868	21.626	21-22	2.60108172778402	99.5845060983782
LC0891086	21.626	21-22	2.22793809736942	99.5843807608513
LC0715432	21.626	21-22	2.06977906088151	99.5744538265648
LC0885885	21.626	21-22	2.7228066189529	99.5845060983782
LC0527329	21.627	21-22	2.60548820865774	98.7078632879189
LC0947708	21.627	21-22	2.74900156670442	99.5844225484282
LC0261124	21.627	21-22	2.61927077048386	99.5884911341586
LC0609867	21.627	21-22	2.13261185049545	99.4740368509213
LC0979879	21.627	21-22	2.47657079968075	99.5878568556494
LC0454992	21.627	21-22	1.60691852594829	95
LC0633250	21.627	21-22	2.49005685214593	99.5879396984925
LC0723491	21.627	21-22	2.24402958903002	99.5812395309883
LC0796956	21.627	21-22	2.00697919057428	99.2628334003485
LC0611509	21.627	21-22	2.28887494583528	99.5879396984925
LC0656378	21.627	21-22	3.03547776809799	99.6817420435511
LC0892849	21.627	21-22	2.40520971438463	99.5843807608513
LC0469251	21.627	21-22	2.61131961946008	99.3773641750075
LC0553172	21.627	21-22	2.68583127462606	99.4777893080708
LC0430035	21.627	21-22	1.90357829366305	99.4780863164938
LC0549308	21.627	21-22	2.61923946283536	99.6819870786329
LC0575215	21.627	21-22	1.9048777669634	99.2629815745394
LC0789046	21.627	21-22	2.22636787585649	98.4265148978909
LC0872838	21.627	21-22	2.13177900936919	99.4539912236626
LC0251768	21.627	21-22	2.30653224751961	99.5850622406639
LC0947358	21.627	21-22	2.58217703768841	99.5879396984925
LC0368987	21.627	21-22	2.02139605674197	99.5884911341586
LC0845976	21.627	21-22	2.24936959469152	99.5845060983782
LC0194064	21.627	21-22	2.22860565035509	99.4747407159585
LC0377932	21.627	21-22	2.52194835922053	99.5851455336233
LC0503778	21.627	21-22	2.73779673483744	99.4744418036354
LC0568364	21.627	21-22	2.59800215432051	99.5879396984925
LC0245981	21.627	21-22	1.95448371715555	99.5851455336233
LC0665571	21.627	21-22	2.20354959675074	99.4740368509213
LC0744651	21.627	21-22	2.20892483108026	99.5843807608513
LC0827685	21.627	21-22	1.5975855017522	98.1787746903247
LC0203077	21.627	21-22	2.17903446593201	99.5851455336233
LC0609270	21.627	21-22	2.59800215432051	99.5879396984925
LC0176785	21.627	21-22	2.44933952617497	99.5851455336233
LC0191126	21.627	21-22	1.25695815256093	95
LC0535195	21.627	21-22	2.71957157431446	99.4744418036354
LC0350797	21.627	21-22	1.99153617530003	99.6821679491469
LC0194488	21.627	21-22	1.92926561825307	99.2673134827702
LC0887028	21.627	21-22	2.63299350199603	99.5845060983782
LC0374172	21.627	21-22	2.69828327639656	99.6855135496822
LC0399177	21.627	21-22	2.41612437206547	99.6855135496822
LC0646127	21.627	21-22	2.72311894277999	99.5874006239308
LC0718135	21.627	21-22	2.51276441854001	99.5842553476832
LC0152033	21.628	21-22	2.30215769594102	99.5851455336233
LC0557084	21.628	21-22	2.54607356959459	99.3772390933137
LC0641225	21.628	21-22	2.54510910233637	99.5879396984925
LC0923755	21.628	21-22	2.20555620569392	99.5845060983782
LC0497580	21.628	21-22	2.78269473120545	99.4777893080708
LC0751760	21.628	21-22	2.43147634443156	99.5879396984925
LC0856266	21.628	21-22	2.23734262932617	99.5878568556494
LC0167042	21.628	21-22	1.74413645240125	99.4780863164938
LC0280120	21.628	21-22	2.387087138661	99.3743726998996
LC0386339	21.628	21-22	2.28912051806795	99.5884911341586
LC0569436	21.628	21-22	1.67924614541386	98.7580758544505
LC0140834	21.628	21-22	2.08536194368613	99.4780863164938
LC0253176	21.628	21-22	2.51243089487646	99.5851455336233
LC0361592	21.628	21-22	2.68030831249082	99.6855135496822
LC0559666	21.628	21-22	2.60959440922522	99.4811368125063
LC0578637	21.628	21-22	1.29380435991934	96.7632882581336
LC0228812	21.628	21-22	2.18026927766887	99.5851455336233
LC0260969	21.628	21-22	1.14921911265538	95
LC0447196	21.628	21-22	2.37648570913478	99.6819870786329
LC0558037	21.628	21-22	2.53803304254539	99.5882569544405
LC0588456	21.628	21-22	2.50808509709794	99.5879396984925
LC1009175	21.628	21-22	1.03302144468291	95
LC0139979	21.628	21-22	2.138365863679	99.4747407159585
LC0174142	21.628	21-22	1.88986172125819	99.4747407159585
LC0097544	21.628	21-22	1.55882852481701	99.2639678822349
LC0472889	21.628	21-22	2.19959064060369	99.3673216617012
LC0808142	21.628	21-22	2.28927671903936	99.3665158371041
LC0476467	21.628	21-22	2.65191735200769	99.6820083682008
LC1023243	21.628	21-22	1.08529057823007	95
LC0200279	21.628	21-22	2.07327833563583	99.4747407159585
LC0250671	21.628	21-22	2.31014080179619	99.4780863164938
LC0285384	21.628	21-22	1.68033551341456	99.2639678822349
LC0391565	21.628	21-22	2.41356797127329	99.2706590833054
LC0396302	21.628	21-22	2.42375361961283	99.5884911341586
LC0618635	21.628	21-22	2.39029908871013	99.5879396984925
LC0768622	21.628	21-22	2.60839765170251	99.5845060983782
LC0880419	21.628	21-22	1.74413645240125	99.3665158371041
LC0944038	21.628	21-22	2.82806023366355	99.5845060983782
LC0097052	21.628	21-22	1.46089784275655	99.073268651723
LC0345278	21.628	21-22	2.3356584522893	99.4747407159585
LC0433438	21.628	21-22	1.56737930765098	99.5349615255938
LC0639779	21.628	21-22	2.64450751962938	99.5845896147404
LC0695547	21.628	21-22	2.54261382796405	99.5879396984925
LC0972724	21.628	21-22	2.24234262102464	99.4738782212392
LC0868201	21.628	21-22	2.52082402235596	99.5878568556494
LC1043871	21.628	21-22	2.59549622182557	99.4772818657017
LC0944348	21.628	21-22	2.42646246149016	99.4739311084305
LC0987395	21.628	21-22	2.12260902357599	98.9813697895724
LC0193346	21.628	21-22	2.44351331932349	99.5884911341586
LC0407449	21.628	21-22	2.44785544434554	99.5918367346939
LC0098444	21.629	21-22	2.04762527758178	99.3777183004349
LC0187006	21.629	21-22	1.90939554596711	99.2505353319058
LC0146664	21.629	21-22	1.82386530932451	99.2372030779525
LC0426385	21.629	21-22	2.89921841785137	99.6821573154003
LC0512359	21.629	21-22	2.05861579701056	96.8600408395541
LC0792892	21.629	21-22	2.38861622095146	99.4770190083476
LC0807731	21.629	21-22	1.31132995230379	95
LC0893552	21.629	21-22	2.74762928912095	99.5844921757196
LC0943111	21.629	21-22	2.51826381952857	99.5845060983782
LC0206735	21.629	21-22	1.6368889069838	99.4780863164938
LC0224292	21.629	21-22	1.75189468804375	99.367681498829
LC0206036	21.629	21-22	1.14829409743475	95.2157912345266
LC0146855	21.629	21-22	2.00962084081432	99.5851455336233
LC0128447	21.629	21-22	2.64338357868569	99.6821679491469
LC0226809	21.629	21-22	2.00462226570078	99.4760001343589
LC0674525	21.629	21-22	2.68154875373441	99.5878154217352
LC0864422	21.629	21-22	1.9527440240149	99.4771241830065
LC0160146	21.629	21-22	2.71758729685546	99.5884911341586
LC0605893	21.629	21-22	2.58600185031185	99.5845896147404
LC0866515	21.629	21-22	1.97566153318106	99.3734083902962
LC0230612	21.629	21-22	1.74601110775193	99.2673134827702
LC0407695	21.629	21-22	1.41780372263988	98.946382580192
LC0349801	21.629	21-22	1.98195444446997	99.4747407159585
LC0470093	21.629	21-22	2.35858199671851	99.4777893080708
LC0403055	21.629	21-22	1.39252108993193	99.1033790565406
LC0510137	21.629	21-22	1.79455775125476	99.2635983263598
LC0126219	21.629	21-22	1.7942091163465	99.2639678822349
LC0204767	21.629	21-22	2.14435622736818	99.474846133262
LC0535558	21.629	21-22	2.44867540816572	98.3798078532454
LC0825601	21.629	21-22	2.37877933106069	99.5878568556494
LC0901000	21.629	21-22	2.55692936239444	99.5845060983782
LC0700566	21.629	21-22	1.60573589387675	98.557370464587
LC0099840	21.629	21-22	1.95104594813582	99.3777183004349
LC0176470	21.629	21-22	2.03949343512593	99.3743726998996
LC0451764	21.629	21-22	2.87070815599956	99.4811368125063
LC0858837	21.629	21-22	2.80558240815055	99.5845060983782
LC0359586	21.629	21-22	2.82385879420691	99.6821679491469
LC0411471	21.629	21-22	2.01152815385754	99.5884911341586
LC0424566	21.629	21-22	2.60029752727258	99.6821360457724
LC0462288	21.629	21-22	2.99590709186969	99.4777893080708
LC0538560	21.629	21-22	2.72999046023939	99.4777893080708
LC0823271	21.629	21-22	1.95530282276169	99.2628334003485
LC0195901	21.629	21-22	2.16793731270058	99.5884911341586
LC0259665	21.629	21-22	2.42183417350478	99.6855135496822
LC0431537	21.629	21-22	2.60063534276226	99.5916044588759
LC0531161	21.629	21-22	1.21058602490516	95
LC0612662	21.629	21-22	2.42727507770267	99.5879396984925
LC0759952	21.629	21-22	2.7992440288438	99.5910842969667
LC0204746	21.629	21-22	2.42740495531027	99.5884911341586
LC0446712	21.629	21-22	2.29697215865653	99.5884911341586
LC1021765	21.629	21-22	2.37670467194698	99.4739839849901
LC0273753	21.629	21-22	1.54580175715928	98.768819003011
LC0275818	21.629	21-22	1.8624891669059	99.2672399370964
LC0657043	21.629	21-22	2.40344654877588	99.5879396984925
LC0209158	21.63	21-22	1.66698571832966	99.2070926731348
LC0416705	21.63	21-22	2.30137729234934	99.5851455336233
LC0610060	21.63	21-22	1.08529057823007	95
LC0242806	21.63	21-22	1.30168094929358	97.2733355637337
LC0350652	21.63	21-22	2.54398117676685	99.5884911341586
LC0465723	21.63	21-22	2.59822128469597	99.5882569544405
LC0662481	21.63	21-22	2.55618184665291	99.5878568556494
LC0812943	21.63	21-22	1.90832413927618	99.3667068757539
LC0592499	21.63	21-22	2.07856555931712	99.6817420435511
LC0396643	21.63	21-22	2.56438196405755	99.6855135496822
LC0784425	21.63	21-22	2.1929296788902	99.5845896147404
LC0193433	21.63	21-22	1.93641319971148	99.4780863164938
LC0431460	21.63	21-22	2.06569172809327	99.4777893080708
LC0595847	21.63	21-22	2.72328323356933	99.5879396984925
LC0190965	21.63	21-22	1.18497519069826	95
LC0412808	21.63	21-22	2.34184982408475	99.5884911341586
LC0499977	21.63	21-22	2.4067445062349	99.3773641750075
LC0170842	21.63	21-22	1.93811926919431	99.5852565388989
LC0398448	21.63	21-22	1.61971926561173	98.6818333890933
LC0438960	21.63	21-22	2.73317318156551	99.5877187101964
LC0976163	21.63	21-22	1.6375897858387	98.1151657181118
LC0415970	21.63	21-22	2.58526892076339	99.5851455336233
LC0194127	21.63	21-22	2.23291991169349	99.5884911341586
LC0127792	21.63	21-22	1.86599180012628	99.2639678822349
LC0182555	21.63	21-22	2.22450716472708	99.5851455336233
LC0416238	21.63	21-22	2.35848688810024	99.5851455336233
LC1036483	21.63	21-22	1.78922805726734	99.2662579153684
LC0154110	21.63	21-22	1.65953590715422	99.3743726998996
LC0160632	21.63	21-22	1.33725953975028	96.1960521913684
LC0647265	21.63	21-22	2.07452388793495	99.3735343383585
LC0675149	21.63	21-22	2.22739816987366	99.4706867671692
LC0127581	21.63	21-22	2.42332780856245	99.5884911341586
LC0411266	21.63	21-22	2.39835673137975	99.5851455336233
LC0140518	21.63	21-22	2.37449172494382	99.6821679491469
LC0142076	21.63	21-22	2.32831843089382	99.6821679491469
LC1002201	21.63	21-22	2.07634911749346	99.4773344054679
LC0123403	21.631	21-22	1.53364497879876	99.2639678822349
LC0156280	21.631	21-22	2.34867473219157	99.4747407159585
LC0419996	21.631	21-22	2.62841958504946	99.5851455336233
LC0536415	21.631	21-22	2.85359479601621	99.5882569544405
LC0720345	21.631	21-22	2.49817266063654	99.4773869346734
LC0740007	21.631	21-22	2.12720201759035	99.2663316582915
LC0164130	21.631	21-22	2.53041743140706	99.6855135496822
LC0283218	21.631	21-22	1.30621050816776	98.1498829039813
LC0643812	21.631	21-22	2.63810970746491	99.5879396984925
LC0794979	21.631	21-22	2.40020977016206	99.4705803511594
LC0093648	21.631	21-22	2.37353723119279	99.5884911341586
LC0152088	21.631	21-22	2.34030527706243	99.3743726998996
LC0376421	21.631	21-22	2.28764499745755	99.4780863164938
LC0475548	21.631	21-22	2.65141370982237	99.4777893080708
LC0477948	21.631	21-22	2.5152113043278	99.5882569544405
LC0716172	21.631	21-22	2.44388854677737	99.4771241830065
LC0100345	21.631	21-22	2.25995205992225	99.5851455336233
LC0498286	21.631	21-22	2.65148154183842	99.3773641750075
LC0522079	21.631	21-22	2.7071612358776	99.5715194322632
LC0725954	21.631	21-22	2.08891534660491	99.4740368509213
LC0897603	21.631	21-22	2.40145223942834	99.5778045838359
LC0141445	21.631	21-22	1.73774907389156	99.1796691890444
LC0422049	21.631	21-22	2.58813719481919	99.6821679491469
LC0676683	21.631	21-22	2.61727300083887	99.5845896147404
LC0674692	21.631	21-22	2.41178800454387	99.5878154217352
LC0194851	21.631	21-22	1.32221929473392	98.5245901639344
LC0102335	21.631	21-22	2.08493357493672	99.4747407159585
LC0169478	21.631	21-22	2.08671566394488	99.4747407159585
LC0397610	21.631	21-22	2.08578989032799	98.4877885580462
LC0415690	21.631	21-22	2.01644831825904	99.5851455336233
LC0570189	21.631	21-22	2.14429392719853	99.3738070522051
LC0574676	21.631	21-22	2.39008687542377	99.4740368509213
LC0201024	21.631	21-22	1.4029488293444	98.6617597858816
LC0378769	21.631	21-22	1.9731278535997	99.5851455336233
LC0425737	21.631	21-22	1.00432137378264	95
LC0878767	21.631	21-22	1.51348395670426	98.2022095748242
LC0200347	21.631	21-22	2.07151380509509	99.3743726998996
LC0417955	21.631	21-22	2.06160324960838	99.4713951154232
LC0563718	21.631	21-22	2.61842467078426	99.5879396984925
LC0697130	21.631	21-22	2.69120530589265	99.5845896147404
LC0777109	21.631	21-22	2.64471424449576	99.5878568556494
LC0901043	21.631	21-22	2.30282858826026	99.4739311084305
LC0202934	21.631	21-22	1.2087100199064	95
LC0466731	21.631	21-22	2.45741254463619	99.6819870786329
LC0532234	21.631	21-22	1.45453998496482	99.2635490242025
LC0629812	21.631	21-22	2.51807942810387	99.5879396984925
LC0516440	21.631	21-22	2.8078866506873	99.4777893080708
LC0773105	21.631	21-22	2.58444430716518	99.5845060983782
LC0873822	21.631	21-22	2.48948035185057	99.5778045838359
LC0662829	21.631	21-22	2.86725529761368	99.5879396984925
LC0796395	21.631	21-22	2.17986763127041	99.5845060983782
LC0563491	21.631	21-22	2.59064124201228	99.4773869346734
LC0746588	21.631	21-22	2.41720588676433	99.4739311084305
LC0379260	21.631	21-22	2.74113583470064	99.6821679491469
LC0726717	21.632	21-22	2.19047177057335	99.4740368509213
LC0179400	21.632	21-22	1.8307169494369	99.5851455336233
LC0256974	21.632	21-22	1.7849737099544	98.9695550351288
LC0579396	21.632	21-22	2.32329336134524	99.5845896147404
LC0773971	21.632	21-22	2.42997824807331	99.4704206468912
LC0986371	21.632	21-22	2.09666673997538	99.5845060983782
LC0183865	21.632	21-22	1.99246514780804	99.5851455336233
LC0498861	21.632	21-22	2.08073468635314	99.2635490242025
LC0754183	21.632	21-22	2.25042000230889	99.4737724149489
LC0776421	21.632	21-22	2.63086500069473	99.5845060983782
LC0411715	21.632	21-22	1.00902574208691	95
LC0506917	21.632	21-22	2.63808972198451	99.6853345830683
LC0558754	21.632	21-22	2.73920038483355	99.6817420435511
LC0768626	21.632	21-22	2.60450684926786	99.5845060983782
LC0099512	21.632	21-22	2.37635792982724	99.5883671898531
LC0840752	21.632	21-22	2.68454915077793	99.5878568556494
LC0373244	21.632	21-22	2.62146709934685	99.6821679491469
LC0399284	21.632	21-22	2.11058971029925	99.5851455336233
LC0668424	21.632	21-22	2.58296058375071	99.5845896147404
LC0169639	21.632	21-22	2.47807565312612	99.5851455336233
LC0893680	21.632	21-22	2.66311644858438	99.5845060983782
LC0546753	21.632	21-22	2.43484025329757	99.584909450005
LC0642664	21.632	21-22	2.63259899686696	99.5845896147404
LC0666798	21.632	21-22	1.2692793897719	95
LC0975619	21.632	21-22	2.49583561952731	99.5845060983782
LC0972230	21.632	21-22	2.41916239558489	99.5845060983782
LC0266873	21.632	21-22	1.97006779654914	99.2673134827702
LC0403586	21.632	21-22	2.20186121627726	99.5918367346939
LC0566989	21.632	21-22	2.59047401056767	99.5879396984925
LC0153085	21.632	21-22	1.62818450807341	98.2101037136166
LC0912613	21.632	21-22	2.55289929174615	99.5845060983782
LC0131741	21.632	21-22	2.26351771609197	99.4778242677824
LC0564094	21.632	21-22	2.04383365413315	99.3773641750075
LC0279262	21.632	21-22	1.93338604190305	99.5851455336233
LC0384749	21.632	21-22	2.66573104525868	99.5851455336233
LC0890064	21.632	21-22	1.80848105656595	95
LC0939170	21.632	21-22	1.81003078640584	97.8588661037394
LC0242711	21.632	21-22	2.45918132105668	99.5851455336233
LC0369723	21.632	21-22	1.99917405558848	98.3472733355637
LC0651405	21.632	21-22	2.34695899867353	99.4740368509213
LC0986307	21.632	21-22	2.8967851737812	99.584464327603
LC0176322	21.632	21-22	2.30571671109136	99.3777183004349
LC0833338	21.632	21-22	2.16109835645093	99.5843807608513
LC0227467	21.632	21-22	1.40157284567645	97.6580796252927
LC0272274	21.632	21-22	2.05215506719956	99.2673134827702
LC0343031	21.632	21-22	1.11293997608408	97.2064235530278
LC0490941	21.632	21-22	2.22370356352254	99.6819870786329
LC0491683	21.632	21-22	2.63517198844056	99.6853345830683
LC0670866	21.632	21-22	2.38465801246228	99.5879396984925
LC0355271	21.633	21-22	2.58829412146296	99.5851455336233
LC0469551	21.633	21-22	2.73426362891285	99.5882569544405
LC0812921	21.633	21-22	2.77304004574855	99.5811553411071
LC0403879	21.633	21-22	1.38578495884334	97.6748076279692
LC0922628	21.633	21-22	2.75560047776598	99.5877739794892
LC0285493	21.633	21-22	2.41385276004287	99.5884911341586
LC0516451	21.633	21-22	2.85561605854808	99.4844843169417
LC0970460	21.633	21-22	1.9565525919174	99.2661841576196
LC0169290	21.633	21-22	2.43958530077756	99.6821679491469
LC0431552	21.633	21-22	2.58460257363091	99.5918367346939
LC0567320	21.633	21-22	2.24726112688047	99.5882569544405
LC0155679	21.633	21-22	2.46196348612494	99.5877601635553
LC0250082	21.633	21-22	2.17257374377197	99.5851455336233
LC0381310	21.633	21-22	2.3672999996814	99.5851455336233
LC0396649	21.633	21-22	2.39752288571834	99.5884911341586
LC0522066	21.633	21-22	2.2827580210256	99.4744418036354
LC0691404	21.633	21-22	2.14522749265239	99.4740368509213
LC0218790	21.633	21-22	2.22512828798209	99.5851455336233
LC0257419	21.633	21-22	1.53453375600512	98.3974573435932
LC0805888	21.633	21-22	2.66115933334655	99.1288031095027
LC0935766	21.633	21-22	2.41743847629388	99.2629074948906
LC0990935	21.633	21-22	2.89953051132936	99.5878982812343
LC0347541	21.633	21-22	2.41219165524157	99.5884911341586
LC0710588	21.633	21-22	2.50278205844223	99.5879396984925
LC0750238	21.633	21-22	1.91944421046524	98.6678270183425
LC0804425	21.633	21-22	2.50634264897359	99.5811553411071
LC0921971	21.633	21-22	2.37914228664732	99.4772818657017
LC0169031	21.633	21-22	2.40648908395976	99.6821679491469
LC0257289	21.633	21-22	2.15354048643802	99.5884911341586
LC0985036	21.633	21-22	2.90226404258043	99.6817100546119
LC0159245	21.633	21-22	2.213650548461	99.3777183004349
LC0166422	21.633	21-22	1.90047637138926	99.2639678822349
LC0219783	21.633	21-22	2.04559677186758	99.5851455336233
LC0613486	21.633	21-22	2.77060166810598	99.5912897822446
LC0367266	21.633	21-22	2.43797240843935	99.5883534136546
LC0372766	21.633	21-22	2.66408700262061	99.6821679491469
LC0772891	21.633	21-22	2.61018089747357	99.5878568556494
LC0098898	21.633	21-22	2.13398574626858	99.4746352563245
LC0475764	21.633	21-22	2.12047521669653	99.2635490242025
LC0244053	21.633	21-22	2.53381017501057	99.5918367346939
LC0448847	21.633	21-22	2.67114506179573	99.6821679491469
LC0638357	21.633	21-22	2.46404220543881	99.5879396984925
LC0669453	21.633	21-22	2.0640834359636	99.4773869346734
LC0715504	21.633	21-22	2.45874357742005	99.5845060983782
LC0658983	21.633	21-22	2.5485368198139	99.5879396984925
LC0198630	21.633	21-22	1.02897770520878	95
LC0458917	21.633	21-22	2.70421059294873	99.6819870786329
LC0810396	21.633	21-22	2.43429738512451	99.5878568556494
LC0988545	21.633	21-22	2.68212701801578	99.5878982812343
LC0426674	21.634	21-22	1.81564414913197	99.3743726998996
LC0948201	21.634	21-22	2.25933102491765	99.4604195991688
LC0477338	21.634	21-22	2.69010743945633	99.6819870786329
LC0758194	21.634	21-22	2.44083039840128	99.4773869346734
LC0194045	21.634	21-22	1.72172819857279	98.7721646035463
LC0523264	21.634	21-22	3.1381952957059	99.4777893080708
LC0241587	21.634	21-22	2.47791673230464	99.5851455336233
LC0690728	21.634	21-22	2.17400162640242	99.5879396984925
LC0713304	21.634	21-22	2.35098414368603	99.4772818657017
LC0743980	21.634	21-22	2.43949059038968	99.5845896147404
LC0824447	21.634	21-22	2.73100824373729	99.5878568556494
LC0899778	21.634	21-22	2.01372177805106	99.5778045838359
LC0941092	21.634	21-22	2.10785414753686	99.5845060983782
LC0776026	21.634	21-22	2.49636220511551	99.4739311084305
LC0443443	21.634	21-22	2.4458220741617	99.6819870786329
LC0888586	21.634	21-22	2.36178447942987	99.5778045838359
LC0970565	21.634	21-22	2.52580901112709	99.5845060983782
LC0192338	21.634	21-22	1.73996769675951	99.4780863164938
LC0230124	21.634	21-22	1.80638350182417	99.5884911341586
LC0395361	21.634	21-22	1.50799072481969	99.0314039615243
LC0257589	21.634	21-22	2.1240801568797	99.4780863164938
LC0905794	21.634	21-22	1.3451776165427	98.9472625473564
LC0703882	21.634	21-22	2.10167835102797	99.4773869346734
LC0876725	21.634	21-22	2.35191220632801	99.5845060983782
LC0934461	21.634	21-22	2.26477061452187	99.4739311084305
LC0480245	21.634	21-22	2.81122635804474	99.6819870786329
LC0878896	21.634	21-22	2.60443126815329	99.5844225484282
LC0906731	21.634	21-22	2.8723369483008	99.5878568556494
LC0155878	21.634	21-22	1.89746213801306	99.4779465899204
LC0175101	21.634	21-22	2.18639121569549	99.3776350130496
LC0152731	21.634	21-22	2.37285679253523	99.5884911341586
LC0345561	21.634	21-22	2.2135177569963	99.5851455336233
LC0422396	21.634	21-22	2.62867495926264	99.5884911341586
LC0731937	21.634	21-22	2.39473178046953	99.5843807608513
LC0179844	21.634	21-22	1.70960912107265	99.2706590833054
LC0238445	21.634	21-22	1.96364618648484	99.3743726998996
LC0625410	21.634	21-22	2.91826630227936	99.5879396984925
LC0627632	21.634	21-22	2.50857011657905	99.5878568556494
LC0665618	21.634	21-22	2.4025880554112	99.5845896147404
LC0155268	21.635	21-22	2.33012956248752	99.5852287931496
LC0483779	21.635	21-22	2.91945466644824	99.5882569544405
LC0903865	21.635	21-22	1.94551782207784	97.9438063025351
LC0441139	21.635	21-22	2.60941297068647	99.5884911341586
LC0734898	21.635	21-22	2.37158501149901	99.5845896147404
LC1004537	21.635	21-22	2.18463465658627	99.4773344054679
LC0272717	21.635	21-22	1.73239375982297	98.7587822014052
LC0397873	21.635	21-22	2.26878851622358	99.5884911341586
LC0431110	21.635	21-22	2.26228493437774	99.3777183004349
LC0155215	21.635	21-22	2.5897039154285	99.4781910623495
LC0570459	21.635	21-22	2.37983106768954	99.5845896147404
LC0745542	21.635	21-22	2.33893435297639	99.5845478607565
LC0518747	21.635	21-22	2.59297574583405	99.4777893080708
LC0831609	21.635	21-22	2.1523800870476	99.3667068757539
LC0134200	21.635	21-22	2.44046826982215	99.4479759116762
LC0456086	21.635	21-22	1.79323144705652	99.2635490242025
LC0822453	21.635	21-22	1.48897352472651	99.1220133373546
LC0429980	21.635	21-22	2.18278544208468	99.6119103379057
LC0495356	21.635	21-22	1.37639444203727	95.7654068891641
LC1030025	21.635	21-22	1.00302947055362	95
LC0203570	21.635	21-22	1.91014396106451	99.4747407159585
LC0441034	21.635	21-22	2.30668231101906	99.5918367346939
LC0516296	21.635	21-22	2.84702945146416	99.5916044588759
LC0568032	21.635	21-22	2.65781090677963	99.5845896147404
LC0180109	21.635	21-22	1.6727441983066	99.2104382736701
LC0411984	21.635	21-22	2.31772913372895	99.5884911341586
LC0646396	21.635	21-22	2.85494334907592	99.5912897822446
LC0727778	21.635	21-22	1.92941892571429	99.3732193732194
LC0999510	21.635	21-22	2.29103567476827	99.5845478607565
LC0124932	21.635	21-22	1.40329214515825	98.3467755429872
LC0257121	21.635	21-22	1.88784226510736	99.3743726998996
LC0362992	21.635	21-22	2.61612878015772	99.5884911341586
LC0440205	21.635	21-22	2.83693777182092	99.6821679491469
LC0795105	21.635	21-22	2.00770511436478	99.5845060983782
LC0881615	21.635	21-22	1.33425264233423	95
LC0465380	21.635	21-22	2.71894157323769	99.5916044588759
LC0719856	21.635	21-22	2.5347239718554	99.5845896147404
LC0743091	21.635	21-22	2.46791873328101	99.5879396984925
LC0775542	21.635	21-22	2.7155103066776	99.5845060983782
LC0176235	21.635	21-22	2.32984516551087	99.3743726998996
LC0251052	21.635	21-22	1.91014396106451	99.4814319170291
LC0345134	21.635	21-22	1.28194193344082	97.8119772499164
LC0503777	21.635	21-22	2.69446479822697	99.4777893080708
LC0750057	21.635	21-22	2.30031281793437	99.5878568556494
LC1005222	21.635	21-22	2.53469861455511	99.5878154217352
LC0855310	21.635	21-22	1.61752453488629	98.5386291268644
LC0100338	21.636	21-22	2.44315342187783	99.5884911341586
LC0550703	21.636	21-22	1.86045779542347	99.2635490242025
LC0736188	21.636	21-22	2.4129307085296	99.5845060983782
LC0779802	21.636	21-22	2.25676583794165	99.5845060983782
LC0242991	21.636	21-22	2.39818314550994	99.585103891324
LC0572192	21.636	21-22	2.33859592357683	99.6817420435511
LC0700711	21.636	21-22	2.24644933826704	99.5878568556494
LC0205403	21.636	21-22	2.12159266943841	99.4747407159585
LC0434131	21.636	21-22	1.16790781000148	95.6009768173151
LC0882858	21.636	21-22	2.73158876518674	99.5845060983782
LC0906466	21.636	21-22	2.06985302111362	99.3734083902962
LC0127276	21.636	21-22	2.45135653216269	99.5884911341586
LC0445672	21.636	21-22	1.77261504984917	99.4780863164938
LC0687215	21.636	21-22	2.63002085111341	99.5879396984925
LC0221446	21.636	21-22	2.31175386105575	99.5884911341586
LC0379323	21.636	21-22	2.41373551669487	99.6855135496822
LC0251842	21.636	21-22	2.26221370547642	99.4736842105263
LC0467942	21.636	21-22	2.11196783720607	99.1731664044455
LC0641761	21.636	21-22	1.70225816316209	97.8544651225064
LC0912873	21.636	21-22	2.4937228689612	99.3734503786102
LC0142654	21.636	21-22	2.54232738277397	99.5884911341586
LC0644769	21.636	21-22	2.51948672206446	99.5879396984925
LC0747287	21.636	21-22	2.1252534860248	99.4772818657017
LC0845776	21.636	21-22	1.26834391395106	96.5249414127887
LC0936108	21.636	21-22	2.81924772467539	99.5845060983782
LC0761336	21.636	21-22	2.48548008472383	99.5845060983782
LC0817725	21.636	21-22	2.15469779359639	99.3734083902962
LC0934075	21.636	21-22	2.29172395634373	99.4739311084305
LC1035035	21.636	21-22	2.61676949527232	99.5845478607565
LC0408863	21.636	21-22	2.49444680928138	99.5884498276843
LC0412464	21.636	21-22	2.5235904048292	99.4780863164938
LC0535265	21.636	21-22	2.86813874049668	99.4744418036354
LC0640310	21.636	21-22	2.66135828373603	99.5879396984925
LC0826796	21.636	21-22	2.05941193743866	99.4739311084305
LC0254810	21.636	21-22	1.8161086707399	99.3476078956173
LC0630223	21.636	21-22	2.65490777472882	99.5879396984925
LC0674854	21.636	21-22	1.50474263627169	99.1122278056951
LC0483907	21.636	21-22	2.38610640713608	99.5851455336233
LC0177144	21.636	21-22	2.59920600543053	99.6821679491469
LC0197310	21.636	21-22	1.80407124888566	99.0264302442288
LC0093649	21.637	21-22	1.59372899870791	99.2639678822349
LC0184997	21.637	21-22	2.32078997769881	99.5853120192629
LC0378683	21.637	21-22	1.6809697184659	98.5178989628638
LC0815471	21.637	21-22	2.59614607483444	99.3667068757539
LC1033746	21.637	21-22	2.63205216670581	99.5845478607565
LC0261336	21.637	21-22	2.62440586759784	99.6821679491469
LC0824153	21.637	21-22	2.23623486309056	99.3432515748559
LC0097950	21.637	21-22	1.74499667403856	99.1569086651054
LC0660082	21.637	21-22	2.48395796490097	99.4740368509213
LC0522915	21.637	21-22	2.23172438332852	99.4811368125063
LC0789763	21.637	21-22	2.86420245621884	99.5778045838359
LC0384274	21.637	21-22	2.42074765476948	99.5851455336233
LC0498200	21.637	21-22	2.70645320020752	99.4744418036354
LC0565996	21.637	21-22	2.93223016675627	99.5879396984925
LC0639804	21.637	21-22	2.77097712931576	99.5845896147404
LC0912066	21.637	21-22	2.41782031745014	99.5811553411071
LC0953398	21.637	21-22	2.61512905895927	99.5778045838359
LC1021349	21.637	21-22	2.50264557797792	99.5878982812343
LC0271958	21.637	21-22	2.15721492239115	99.5884911341586
LC0588380	21.637	21-22	2.46524897292714	99.6850921273032
LC0898959	21.637	21-22	2.35762997195676	99.4772818657017
LC0166775	21.637	21-22	1.5164031484474	95
LC0247133	21.637	21-22	1.98993901328454	99.6821679491469
LC0412168	21.637	21-22	2.5386868166045	99.5884911341586
LC0994214	21.637	21-22	2.37595609278794	99.4773344054679
LC0176815	21.637	21-22	2.33563840129634	99.5884911341586
LC0847696	21.637	21-22	2.57042617835897	99.5778045838359
LC0200963	21.637	21-22	1.95583201023242	99.5851455336233
LC0230139	21.637	21-22	2.11082531005496	99.5884911341586
LC0431632	21.637	21-22	1.68681495450732	99.2673134827702
LC0845293	21.637	21-22	1.89591954531002	99.2594826430773
LC1006816	21.637	21-22	1.84917363309883	98.6609982258227
LC0280214	21.637	21-22	2.31496211637519	99.5883671898531
LC0417728	21.637	21-22	2.55910429399883	99.0531950485112
LC0477841	21.637	21-22	2.40873166108262	99.5715194322632
LC0575648	21.637	21-22	2.06292026373266	99.5879396984925
LC0678135	21.637	21-22	2.07856555931712	99.3735343383585
LC0729953	21.637	21-22	1.90308998699194	99.1556091676719
LC0758908	21.637	21-22	2.0591467194262	98.8680888114933
LC0828760	21.637	21-22	2.01325866528352	99.5842274678112
LC0894384	21.637	21-22	2.71855981234616	99.5878568556494
LC0144976	21.637	21-22	2.19490267445906	99.3777183004349
LC0453065	21.637	21-22	2.58505444598663	99.5843668297915
LC0368833	21.637	21-22	2.40336077576552	99.6821679491469
LC1000515	21.637	21-22	2.02812371512884	99.4773344054679
LC0420077	21.637	21-22	2.74975949792978	99.5882845188284
LC0785176	21.637	21-22	2.47933052770768	99.5845060983782
LC0257781	21.637	21-22	2.26660795357451	99.6821679491469
LC0264850	21.637	21-22	1.89536728877336	99.5884911341586
LC0274077	21.637	21-22	2.00949338828754	99.5884911341586
LC0463256	21.637	21-22	2.3969835082752	99.5882569544405
LC0574982	21.637	21-22	1.70139526901392	98.5674119694738
LC1026528	21.637	21-22	1.99488879536491	99.373471370657
LC0185328	21.638	21-22	2.66940056951149	99.5884911341586
LC0345261	21.638	21-22	1.93641319971148	99.4747407159585
LC0512827	21.638	21-22	2.89422188147575	99.4777893080708
LC0653345	21.638	21-22	2.72796395973589	99.5879396984925
LC0195372	21.638	21-22	2.04746957461986	99.2668474440092
LC0195939	21.638	21-22	2.0578181944321	99.3609902977584
LC0560007	21.638	21-22	2.86263219945145	99.6719445653266
LC0790457	21.638	21-22	2.57981788166994	99.5845060983782
LC0189507	21.638	21-22	2.43665552216235	99.5851455336233
LC0279453	21.638	21-22	2.44490316279546	99.5884911341586
LC0716189	21.638	21-22	2.48311637777435	99.5845060983782
LC0735873	21.638	21-22	1.62572390952576	98.6138547560853
LC0388773	21.638	21-22	2.38356404853669	99.5884911341586
LC0885498	21.638	21-22	1.77793404883778	98.7579511215266
LC0989733	21.638	21-22	1.8926510338773	99.2665036674817
LC0488656	21.638	21-22	2.57737689191701	98.9254510762227
LC0373543	21.638	21-22	2.66432224723506	99.5884911341586
LC0443084	21.638	21-22	2.63364011946669	99.6820934979754
LC0754411	21.638	21-22	1.7356787259059	99.0281827016521
LC1010705	21.638	21-22	2.26672546703192	99.4739839849901
LC0244742	21.638	21-22	2.02197445511006	99.5851455336233
LC0283823	21.638	21-22	2.34091979340016	99.5884911341586
LC0670567	21.638	21-22	2.05755200105453	99.4740368509213
LC0891805	21.638	21-22	2.45629010088269	99.5845060983782
LC0122788	21.638	21-22	2.35374317075394	99.5852287931496
LC0150846	21.638	21-22	2.02685998598456	99.4747407159585
LC0566004	21.638	21-22	2.52014277597015	99.4744418036354
LC0861926	21.638	21-22	1.99956548822598	99.2661841576196
LC0245334	21.638	21-22	2.77510778808408	99.6821679491469
LC0274015	21.638	21-22	2.27590996867091	99.5884911341586
LC0712987	21.638	21-22	2.42746987955181	99.6815820345232
LC0758536	21.638	21-22	2.22549020007128	99.4737724149489
LC0126054	21.638	21-22	2.09419152490953	99.2638201044037
LC0388592	21.638	21-22	1.9447293603033	99.4747407159585
LC0440135	21.638	21-22	2.42908983921257	99.5884911341586
LC0670648	21.638	21-22	1.76057325394439	99.2663316582915
LC0858498	21.638	21-22	2.90415812255082	99.5878568556494
LC0189839	21.638	21-22	2.54415489456192	99.4747407159585
LC0497473	21.638	21-22	2.3343934282837	97.8241221169618
LC0974810	21.638	21-22	2.59568356735527	99.5845060983782
LC0142462	21.638	21-22	2.10414555055401	99.5883671898531
LC0275075	21.638	21-22	1.70104963072914	99.3777183004349
LC0645403	21.638	21-22	2.63845930457821	99.4773869346734
LC0436139	21.638	21-22	2.15112459005068	99.4747407159585
LC0634480	21.638	21-22	2.71444712077335	99.5879396984925
LC0461087	21.638	21-22	2.18055594070364	99.5882569544405
LC0625266	21.638	21-22	2.7758724745838	99.5912897822446
LC0345553	21.639	21-22	2.36451347369151	99.5884911341586
LC0606207	21.639	21-22	2.21117395672849	99.3768844221105
LC0654585	21.639	21-22	2.16277343883519	99.4773869346734
LC0188307	21.639	21-22	1.90020321301689	99.5884911341586
LC0264406	21.639	21-22	2.37584643630916	99.4747407159585
LC0258296	21.639	21-22	2.17137536674494	99.5884911341586
LC0262255	21.639	21-22	1.72370189399127	99.3743726998996
LC0273718	21.639	21-22	1.80338882498361	98.7587822014052
LC0278758	21.639	21-22	2.45949803261969	99.5849372384937
LC0501469	21.639	21-22	2.06340842497595	99.5882569544405
LC0142743	21.639	21-22	2.76547482962791	99.5884911341586
LC0431686	21.639	21-22	2.82165106596212	99.6819870786329
LC0850646	21.639	21-22	2.8136610354732	99.5845060983782
LC0904930	21.639	21-22	2.59217675739587	99.4772818657017
LC0832721	21.639	21-22	2.17090680893075	99.3734083902962
LC0373350	21.639	21-22	2.2896112463483	99.6821679491469
LC0657171	21.639	21-22	1.52218331761869	98.229525753874
LC0795141	21.639	21-22	2.74034689668049	99.5878568556494
LC0250580	21.639	21-22	1.61710523050238	99.1265352565175
LC0352422	21.639	21-22	2.46627432178929	99.5884911341586
LC1024979	21.639	21-22	1.82013575187043	99.2662579153684
LC0257336	21.639	21-22	2.12901279312603	99.3743726998996
LC0273652	21.639	21-22	2.61225390609644	99.5918367346939
LC0361969	21.639	21-22	1.69099303209987	99.1567676091685
LC0510285	21.639	21-22	2.7713816750098	99.5882569544405
LC0716334	21.639	21-22	1.85847704181334	99.2663316582915
LC0722859	21.639	21-22	2.09881671704894	99.4739311084305
LC0193593	21.639	21-22	2.32083147344525	99.6855135496822
LC0202636	21.639	21-22	1.33485568961729	99.2673134827702
LC0767372	21.639	21-22	1.19562294358694	95
LC0485494	21.639	21-22	2.94857432901705	99.4744418036354
LC0538946	21.639	21-22	2.80887237974411	99.4777893080708
LC0796931	21.639	21-22	2.39516907482742	99.587732528909
LC0241313	21.639	21-22	1.65185926924695	97.4506523921044
LC0283103	21.639	21-22	1.70311934623608	98.4610237537638
LC0425259	21.639	21-22	2.16935109049242	99.5884911341586
LC0587572	21.639	21-22	2.40456005909236	99.6817420435511
LC0707536	21.64	21-22	2.37309598707873	99.5845060983782
LC0776502	21.64	21-22	2.56545819509599	99.5843807608513
LC0642972	21.64	21-22	2.5827676673709	99.5879396984925
LC0663070	21.64	21-22	2.90438009499007	99.5879258936648
LC1031888	21.64	21-22	2.62149824682521	99.4773344054679
LC0634511	21.64	21-22	2.22842602546711	99.5845896147404
LC0225533	21.64	21-22	2.10486251814108	99.4747407159585
LC0278003	21.64	21-22	2.09680576982272	99.5884911341586
LC0450805	21.64	21-22	2.97621696454939	99.5882569544405
LC0531476	21.64	21-22	2.4345689040342	99.5882569544405
LC0592152	21.64	21-22	2.42409723940055	99.5879396984925
LC0965215	21.64	21-22	1.80126647048962	98.7671691792295
LC1026671	21.64	21-22	2.73598193175173	99.5878982812343
LC0161245	21.64	21-22	2.03885850155977	99.3777183004349
LC0210253	21.64	21-22	2.23839741318127	99.5884911341586
LC0271006	21.64	21-22	2.47306341771221	99.3777183004349
LC0773467	21.64	21-22	1.79190108000957	98.6678270183425
LC0201429	21.64	21-22	1.81130684008134	99.5884911341586
LC0518664	21.64	21-22	2.33811769147686	99.5879396984925
LC0558126	21.64	21-22	2.14235817576385	99.5882569544405
LC0365980	21.64	21-22	2.38039216005703	99.4780863164938
LC0442384	21.64	21-22	2.46837687324962	99.5851455336233
LC0550969	21.64	21-22	2.32943856077945	99.3740166705721
LC0616828	21.64	21-22	1.97006779654914	99.3768844221105
LC0617046	21.64	21-22	2.49306749837723	99.5845896147404
LC0847899	21.64	21-22	2.25278023809508	99.4739311084305
LC1021837	21.64	21-22	2.31626397191069	99.5878982812343
LC0378748	21.64	21-22	2.46710471302106	99.5884911341586
LC0519089	21.64	21-22	2.47777220834926	95
LC0823472	21.64	21-22	2.53175984024166	99.4739311084305
LC0788452	21.64	21-22	2.53406420039254	99.4772818657017
LC0380893	21.64	21-22	2.27177192803563	99.4713951154232
LC0971760	21.64	21-22	2.29701599357778	99.4739311084305
LC0668908	21.64	21-22	1.86159414464387	99.243109280284
LC0814687	21.64	21-22	2.15155370454298	99.4739311084305
LC0526362	21.64	21-22	1.92639390026968	95
LC0539137	21.64	21-22	2.82283470659487	99.5715194322632
LC0447697	21.64	21-22	2.36703893815587	99.6821679491469
LC0577823	21.64	21-22	3.01559863550583	99.6817420435511
LC0670927	21.64	21-22	2.27941596611713	99.4773869346734
LC0205825	21.64	21-22	2.49475272881894	99.5884911341586
LC0266028	21.64	21-22	1.50229052791477	98.5212445633991
LC0539129	21.64	21-22	2.77643965707695	99.4777893080708
LC0361884	21.64	21-22	1.6306312440205	97.9959852793576
LC0697504	21.641	21-22	2.40606304605758	99.4740368509213
LC0225866	21.641	21-22	2.51608564302429	99.4780863164938
LC0473636	21.641	21-22	2.58829412146296	99.4811368125063
LC0536420	21.641	21-22	2.93397799612231	99.5911939148209
LC0480721	21.641	21-22	2.60258083226415	99.6819551389354
LC0167291	21.641	21-22	2.2256193813334	99.5884911341586
LC0206875	21.641	21-22	1.94260324884216	99.4747407159585
LC0479207	21.641	21-22	2.48287358360875	99.6819870786329
LC0666483	21.641	21-22	2.35245266175302	99.5845896147404
LC0794632	21.641	21-22	2.49095522820052	99.5845060983782
LC0867548	21.641	21-22	2.30862843259905	99.4739311084305
LC0123297	21.641	21-22	2.71264970162721	99.5851455336233
LC0166620	21.641	21-22	2.11693964655076	99.4747407159585
LC0716429	21.641	21-22	2.422343571355	99.5879396984925
LC0859258	21.641	21-22	2.53739088367691	99.5845060983782
LC0912901	21.641	21-22	2.64282051555666	99.5878568556494
LC0941977	21.641	21-22	2.67240268110399	99.5845060983782
LC1042901	21.641	21-22	2.71302828176035	99.5611243257731
LC0394121	21.641	21-22	2.24321173174476	99.6821679491469
LC0603874	21.641	21-22	2.37077207170563	99.5879396984925
LC0728419	21.641	21-22	2.89588091020266	99.5878568556494
LC0946240	21.641	21-22	2.57361414477402	99.5778045838359
LC1003775	21.641	21-22	2.75270899523722	99.5845478607565
LC0152652	21.641	21-22	1.62613497863539	99.2639678822349
LC0211703	21.641	21-22	2.03023529601224	99.4778067885117
LC0475398	21.641	21-22	2.45342537127167	99.5883671898531
LC0554669	21.641	21-22	2.78505920660444	99.4777893080708
LC0868675	21.641	21-22	2.77720200412683	99.5845060983782
LC0141346	21.641	21-22	2.33288262705961	99.5884911341586
LC0226674	21.641	21-22	2.42538747459996	99.5717631314821
LC0394572	21.641	21-22	2.2586612233256	99.5884911341586
LC0439266	21.641	21-22	2.48626041183154	99.5851455336233
LC0572197	21.641	21-22	1.90864583890711	99.5845896147404
LC0611316	21.641	21-22	2.61634946092273	98.2378559463987
LC1030176	21.641	21-22	1.31722734917642	95.5234874610774
LC0246932	21.641	21-22	2.42670640604631	99.5851455336233
LC0360313	21.641	21-22	2.84420993098068	99.6821679491469
LC0610764	21.641	21-22	2.73141952657374	99.5845896147404
LC0727517	21.641	21-22	2.21274676478407	99.4740368509213
LC0886895	21.641	21-22	2.61293212708347	99.5845060983782
LC0093804	21.641	21-22	2.10002573010786	99.3779680288944
LC0778757	21.641	21-22	2.39760981937796	99.5845060983782
LC0243966	21.641	21-22	2.30890573943157	99.5884911341586
LC0423945	21.641	21-22	1.61710523050238	99.2305118768819
LC0614851	21.641	21-22	3.21246194921602	99.6817420435511
LC0701514	21.641	21-22	2.66272950720477	99.5879396984925
LC0127553	21.641	21-22	2.70944805305163	99.5884911341586
LC0649884	21.641	21-22	2.88362169397101	99.5845896147404
LC0690313	21.641	21-22	1.79525418258088	99.2596066869912
LC0828422	21.641	21-22	2.09173728299166	99.4772818657017
LC0857316	21.641	21-22	2.54651798695425	99.5845060983782
LC0138799	21.642	21-22	2.50827378015536	99.5851455336233
LC0468159	21.642	21-22	2.16802580877463	99.5884911341586
LC0652090	21.642	21-22	2.71055736267622	99.5879396984925
LC0924948	21.642	21-22	2.55604908840038	99.5878568556494
LC0983636	21.642	21-22	2.55573513474912	99.4773344054679
LC0796578	21.642	21-22	2.66962366122174	99.5845060983782
LC0639035	21.642	21-22	2.77196943322903	99.5845896147404
LC0221686	21.642	21-22	2.03370515146785	99.2639678822349
LC0374300	21.642	21-22	2.7172792954274	99.6821679491469
LC0379738	21.642	21-22	2.65945980859402	99.6821679491469
LC0388275	21.642	21-22	2.24932067663763	99.5884911341586
LC0868509	21.642	21-22	1.95506206967503	99.2661841576196
LC0194404	21.642	21-22	2.90323110976735	99.5918367346939
LC0475925	21.642	21-22	1.90698115322885	99.2668965286379
LC0528311	21.642	21-22	2.57167390055284	99.4744418036354
LC0653767	21.642	21-22	2.67494376819078	99.5845896147404
LC0195695	21.642	21-22	2.01211983580451	99.4780863164938
LC0854822	21.642	21-22	2.76834205864453	99.5878568556494
LC0158682	21.642	21-22	2.1221503194408	99.3743726998996
LC0225362	21.642	21-22	2.30723923620164	99.5884911341586
LC0957329	21.642	21-22	2.82669015722834	99.5878982812343
LC0156389	21.642	21-22	2.43824164014429	99.5850622406639
LC0777094	21.642	21-22	2.20561030990252	99.5845060983782
LC0380272	21.642	21-22	2.37905157618437	99.6821679491469
LC0683392	21.642	21-22	2.39318899205525	99.3768844221105
LC0944310	21.642	21-22	1.25188145455253	95.6658522708257
LC0227105	21.642	21-22	2.35441579548146	99.5884911341586
LC0238857	21.642	21-22	1.94433459197078	99.2639678822349
LC0264528	21.642	21-22	1.49762064978129	99.2673134827702
LC0407839	21.642	21-22	2.72582999032058	99.6821679491469
LC0789652	21.642	21-22	2.61402141992264	99.5845060983782
LC1034289	21.642	21-22	1.40976410426635	98.8273528327805
LC0205468	21.642	21-22	1.57182524904083	98.5677869457302
LC0848494	21.642	21-22	2.43423347364477	99.4739311084305
LC1026884	21.642	21-22	2.07404806906263	98.6257750963633
LC0704684	21.642	21-22	2.46139346703536	99.4740368509213
LC0797648	21.642	21-22	2.23613401681543	99.5342447393111
LC0367929	21.643	21-22	2.02160271602824	99.3777183004349
LC0482640	21.643	21-22	1.97607473161987	96.6796090507431
LC0521965	21.643	21-22	2.50103186107058	99.4777893080708
LC0852178	21.643	21-22	2.64845759428252	99.587732528909
LC0925889	21.643	21-22	2.49159979004587	99.5845060983782
LC0973572	21.643	21-22	2.46977784819177	99.5845060983782
LC1044057	21.643	21-22	2.34984067628594	99.373471370657
LC0407073	21.643	21-22	2.32083147344525	99.5751087320174
LC0668219	21.643	21-22	2.51220395239248	99.5879396984925
LC0798932	21.643	21-22	1.68681495450732	98.5633434915107
LC0151775	21.643	21-22	2.59964294342393	99.5884911341586
LC0176464	21.643	21-22	2.5675086476988	99.5874836502666
LC0697036	21.643	21-22	2.49319307145369	99.5879396984925
LC0509187	21.643	21-22	2.823043633858	99.6819870786329
LC0518316	21.643	21-22	2.58739663306358	99.5882569544405
LC0532274	21.643	21-22	1.95530282276169	99.4744418036354
LC0620360	21.643	21-22	2.917904436079	99.5879396984925
LC0861347	21.643	21-22	2.32788998164854	99.4737724149489
LC0890509	21.643	21-22	2.85553732660489	99.587870665103
LC0243351	21.643	21-22	2.01703333929878	99.3777183004349
LC0379758	21.643	21-22	2.59002774497298	99.6821679491469
LC0758654	21.643	21-22	1.87984105598656	99.5845060983782
LC0238179	21.643	21-22	2.49136169383427	99.5851455336233
LC0406815	21.643	21-22	2.43555771346132	99.4780863164938
LC0477824	21.643	21-22	1.85095239979349	99.4510092725873
LC0651844	21.643	21-22	2.54845084158001	99.5845896147404
LC0098231	21.643	21-22	1.41497334797082	95
LC0176323	21.643	21-22	1.58994960132571	99.2673134827702
LC0890241	21.643	21-22	2.80493638440671	99.5845060983782
LC0254077	21.643	21-22	2.08217477548467	99.5884911341586
LC0362391	21.643	21-22	2.54232738277397	99.5884911341586
LC0562880	21.643	21-22	1.60916737430202	98.4568004552606
LC0676883	21.643	21-22	2.31458342620566	99.5879396984925
LC0718195	21.643	21-22	2.30259064830655	98.6633165829146
LC0886285	21.643	21-22	2.45641158610518	96.0025465755261
LC0633376	21.643	21-22	2.57056628841995	99.5879396984925
LC0756176	21.643	21-22	2.0381033103059	99.3667068757539
LC0247487	21.643	21-22	2.20571849810309	99.5851455336233
LC0282980	21.643	21-22	2.25093207020011	99.5851455336233
LC0425128	21.643	21-22	2.01932403715369	99.6587487453998
LC1034957	21.643	21-22	2.26318615741371	95
LC0722139	21.644	21-22	1.85751341477669	99.376571141277
LC0397280	21.644	21-22	1.94001815500766	99.3743726998996
LC0428010	21.644	21-22	2.29854743507871	99.5851455336233
LC0518912	21.644	21-22	3.04324042265656	99.4777893080708
LC0985337	21.644	21-22	2.51394968809678	99.4772818657017
LC0100620	21.644	21-22	1.58365210854204	99.2673134827702
LC0398304	21.644	21-22	2.3217847829599	99.6821679491469
LC0425703	21.644	21-22	1.9878449501713	99.3643358982937
LC0645648	21.644	21-22	2.51603270287893	99.5845896147404
LC0669603	21.644	21-22	2.01190861334915	99.5845756976783
LC0774038	21.644	21-22	2.70874373882624	99.5844225484282
LC0845013	21.644	21-22	2.34246216034425	99.4739311084305
LC0156576	21.644	21-22	2.07805786697919	99.5851455336233
LC0484215	21.644	21-22	2.79302165984598	99.4777893080708
LC0735568	21.644	21-22	2.32029171923956	99.577677224736
LC0773149	21.644	21-22	2.4386214480454	99.5845060983782
LC0838167	21.644	21-22	2.12810834910311	99.1489076531296
LC1038545	21.644	21-22	2.12339424810553	99.4739839849901
LC0131563	21.644	21-22	1.62572390952576	99.4780863164938
LC0178846	21.644	21-22	1.53807078704317	99.4780863164938
LC0268047	21.644	21-22	1.72811018410034	98.8691870190699
LC0593897	21.644	21-22	2.16506617838976	99.6817420435511
LC0213337	21.644	21-22	2.00800367184016	99.4780863164938
LC0218240	21.644	21-22	2.14047661683013	99.4780863164938
LC0127256	21.644	21-22	2.22991210833015	99.2673134827702
LC0436370	21.644	21-22	2.86782090804557	99.5884911341586
LC0732084	21.644	21-22	2.27067883614471	99.4740368509213
LC0981839	21.644	21-22	1.63628725209851	99.2661841576196
LC1028227	21.644	21-22	1.58793534863636	98.5672201392608
LC0237790	21.644	21-22	1.82451632800721	99.3743099006257
LC0369785	21.644	21-22	1.61426428735871	97.6112412177986
LC0511347	21.644	21-22	1.18298496700358	95
LC0138583	21.644	21-22	1.60205999132796	98.4576781532285
LC0130602	21.644	21-22	2.4696747725518	99.5884911341586
LC0672632	21.644	21-22	2.49358351121327	99.5845896147404
LC1016143	21.644	21-22	1.49996186559619	99.155694039602
LC0151753	21.644	21-22	1.90976991473277	98.9695550351288
LC0489670	21.644	21-22	2.88382036352789	99.4777893080708
LC0800030	21.644	21-22	2.47894147175799	99.5845060983782
LC0142664	21.644	21-22	2.35665675193585	99.5884911341586
LC0191930	21.644	21-22	1.93343666782628	99.2639678822349
LC0664203	21.644	21-22	2.02559256885167	98.627660998795
LC0657645	21.644	21-22	2.40706782561414	99.5845896147404
LC0654333	21.644	21-22	1.99563519459755	99.4773869346734
LC0710778	21.644	21-22	2.4469718652401	99.4740368509213
LC0822031	21.644	21-22	1.08170727009735	95
LC0132523	21.644	21-22	2.54039204873838	99.5884911341586
LC0228667	21.644	21-22	2.69958626505869	99.5884911341586
LC0509287	21.644	21-22	2.34419571587144	99.5715194322632
LC0805989	21.644	21-22	1.05880548667591	95
LC0830007	21.644	21-22	2.69485079100485	99.5843807608513
LC0152929	21.645	21-22	2.44255815449592	99.5850483552522
LC0416307	21.645	21-22	2.38004835073693	99.5851455336233
LC0426031	21.645	21-22	2.91650658711516	99.5884911341586
LC0706213	21.645	21-22	2.29415748076969	99.5845060983782
LC0776155	21.645	21-22	2.02909956682354	99.3730932984679
LC0821150	21.645	21-22	2.48618953091188	99.5842135264729
LC0944963	21.645	21-22	2.3297232240579	99.3734083902962
LC0144391	21.645	21-22	1.75534118381155	99.3743726998996
LC0377698	21.645	21-22	1.47465325336206	99.1569086651054
LC0167734	21.645	21-22	2.01211983580451	99.4747407159585
LC0184378	21.645	21-22	1.48458452928284	99.0699230511877
LC0350118	21.645	21-22	2.09642333059527	99.4780863164938
LC0406641	21.645	21-22	1.12024479554637	95
LC0993519	21.645	21-22	1.24772783290972	95
LC0745365	21.645	21-22	1.52348633234323	97.7181342983514
LC0750216	21.645	21-22	1.65040466986803	98.3565403668496
LC0858829	21.645	21-22	2.91844450232995	99.5845060983782
LC0972949	21.645	21-22	2.15533603746506	99.3734083902962
LC0282415	21.645	21-22	1.99791036734674	99.5884911341586
LC0368792	21.645	21-22	2.30683232268438	99.4780863164938
LC0432059	21.645	21-22	2.27776961008365	98.6683173286044
LC0725288	21.645	21-22	2.46286199576974	99.5845896147404
LC0162308	21.645	21-22	1.66029616027073	98.4610237537638
LC0618032	21.645	21-22	2.05888133934956	99.5845896147404
LC0193244	21.645	21-22	1.766264090652	99.4780863164938
LC0905878	21.645	21-22	2.63922742907026	99.5845060983782
LC0098577	21.645	21-22	1.60129931019434	98.7587822014052
LC0181860	21.645	21-22	2.34682222839354	99.5851455336233
LC0211394	21.645	21-22	1.57065967002153	99.2639678822349
LC0828558	21.645	21-22	2.82384576367848	99.5878568556494
LC0222315	21.645	21-22	2.01152815385754	99.4747407159585
LC0433544	21.645	21-22	2.08004896757885	99.4780863164938
LC0495874	21.645	21-22	2.83322363283306	99.6853345830683
LC0693872	21.645	21-22	2.77957484813638	99.5845896147404
LC0780351	21.645	21-22	2.51518478171752	99.4736665660934
LC0886150	21.645	21-22	2.68420780902311	99.5878568556494
LC0387296	21.645	21-22	2.55800016506148	99.5884911341586
LC0396576	21.645	21-22	2.19708749544989	99.4747407159585
LC0363261	21.645	21-22	2.49122157623928	99.5884911341586
LC0161298	21.645	21-22	2.00043407747932	99.2674605298368
LC0160343	21.645	21-22	2.52967412740271	99.5884911341586
LC0607687	21.645	21-22	2.46821436276855	99.5879396984925
LC0745697	21.645	21-22	2.35005409357903	99.5845896147404
LC0246666	21.645	21-22	2.55212044078386	99.5884911341586
LC0517942	21.645	21-22	2.40308618823917	99.5882569544405
LC0931236	21.645	21-22	2.12024479554637	99.4739311084305
LC0967867	21.645	21-22	2.09419152490953	99.584464327603
LC0223141	21.646	21-22	2.12486272842306	99.5884911341586
LC0358879	21.646	21-22	2.29824157849649	99.5884911341586
LC0440714	21.646	21-22	2.5675086476988	99.5851455336233
LC0519674	21.646	21-22	2.75838951705279	99.4777893080708
LC0691692	21.646	21-22	2.37151117073	99.5879396984925
LC0847765	21.646	21-22	2.70204260030369	98.7733762316509
LC0430916	21.646	21-22	1.78089310868708	99.5884911341586
LC0447384	21.646	21-22	2.25180849862405	99.6815713615338
LC0666746	21.646	21-22	1.6564815157905	97.2555975768935
LC0099201	21.646	21-22	2.25066391946324	99.4780863164938
LC0486828	21.646	21-22	2.98465780710452	99.5882569544405
LC0498610	21.646	21-22	2.53638165884139	99.3740166705721
LC0499416	21.646	21-22	2.67413517990246	99.4777893080708
LC0847102	21.646	21-22	2.77408610712581	99.5845060983782
LC0143097	21.646	21-22	2.88777478791087	99.6821679491469
LC0407885	21.646	21-22	2.14398229222398	99.4747758597618
LC0425015	21.646	21-22	1.58217703768841	98.8156574105052
LC0615231	21.646	21-22	2.73529542622429	99.6817420435511
LC0694014	21.646	21-22	1.76365257056453	99.2629815745394
LC0416337	21.646	21-22	2.14388875810927	99.3777807513465
LC0638828	21.646	21-22	2.55064409800856	99.5879396984925
LC0635451	21.646	21-22	2.52275712579788	99.5845896147404
LC0985129	21.646	21-22	2.18477657825085	98.9690721649485
LC0220733	21.646	21-22	1.56902258602956	99.2673134827702
LC0372644	21.646	21-22	1.78632543439007	99.2639678822349
LC0625796	21.646	21-22	2.54745471057273	99.5845896147404
LC0693168	21.646	21-22	2.35562390101203	99.5879396984925
LC0976371	21.646	21-22	2.02542876140724	99.373471370657
LC0093650	21.646	21-22	2.28578227377939	99.5884911341586
LC0220086	21.646	21-22	2.12972210869588	99.5851455336233
LC0346071	21.646	21-22	2.36178447942987	99.5851455336233
LC0355877	21.646	21-22	1.82594514320385	98.7755102040816
LC0569722	21.646	21-22	2.62906284069751	99.4777893080708
LC0882845	21.646	21-22	2.52907086030361	99.5878568556494
LC0669852	21.646	21-22	1.54752857645978	99.1557788944724
LC0168203	21.646	21-22	1.90735760813117	99.581799933088
LC0177680	21.646	21-22	2.12169113030758	99.4780863164938
LC0479612	21.646	21-22	2.21394254684008	99.3740166705721
LC0358889	21.646	21-22	2.04222100239038	99.3710270993643
LC0519103	21.646	21-22	2.34695899867353	99.3673216617012
LC0773063	21.646	21-22	1.91397271155097	99.2659627953746
LC0095766	21.646	21-22	2.20585369546493	99.6821679491469
LC0372690	21.646	21-22	2.36319816901576	99.5884911341586
LC0624092	21.646	21-22	1.82020145948564	99.3668341708543
LC0655850	21.646	21-22	2.79210439975879	99.5879396984925
LC0416693	21.646	21-22	2.34050360316045	99.5851455336233
LC0490189	21.646	21-22	2.64618799593342	99.4777893080708
LC0687841	21.646	21-22	2.02176797268241	99.4740368509213
LC0123324	21.646	21-22	2.55987073144694	99.5851455336233
LC0182105	21.646	21-22	2.03418712079345	99.5851455336233
LC0688433	21.646	21-22	2.51150903830923	99.5845896147404
LC0725843	21.646	21-22	2.35464617006837	99.4737724149489
LC0983821	21.646	21-22	2.60515414839689	99.5845060983782
LC0218231	21.646	21-22	2.19359761029809	99.5851455336233
LC0165914	21.647	21-22	2.05579865953248	99.4746352563245
LC0456934	21.647	21-22	1.20978301484851	95
LC0504011	21.647	21-22	1.27392678010053	98.3898503665517
LC0283142	21.647	21-22	2.13043026765814	99.5884911341586
LC0987303	21.647	21-22	2.75907831483825	99.5878982812343
LC1003504	21.647	21-22	2.22850301665926	98.9847205468436
LC0519219	21.647	21-22	2.01254197277584	95
LC0574230	21.647	21-22	2.65873620644862	99.4744418036354
LC0192318	21.647	21-22	1.46746010950726	97.0558715289394
LC0398537	21.647	21-22	1.76215319230359	98.9729006356641
LC0384646	21.647	21-22	2.37948681371727	99.5878292339656
LC0705248	21.647	21-22	2.52477247736878	99.5845060983782
LC0480219	21.647	21-22	2.79425096731567	99.6819870786329
LC0766856	21.647	21-22	2.06985302111362	99.4740368509213
LC1000822	21.647	21-22	2.11243741732184	99.3767591475674
LC0159940	21.647	21-22	1.91067775474271	99.4747407159585
LC0346505	21.647	21-22	2.45651785780526	99.5851455336233
LC0633555	21.647	21-22	2.54020429984206	99.5879396984925
LC0945091	21.647	21-22	2.65357909658021	99.5878568556494
LC0394283	21.647	21-22	2.05361617440439	99.5851455336233
LC0758527	21.647	21-22	2.43131550653552	99.3767591475674
LC1016018	21.647	21-22	2.67743356527414	99.5878982812343
LC0438539	21.647	21-22	2.09857451002571	99.6719445653266
LC0714707	21.647	21-22	2.33326586072617	99.5879396984925
LC0352613	21.647	21-22	2.61515012945302	99.5851455336233
LC0354134	21.647	21-22	2.25141919321894	98.2234861157578
LC0525340	21.647	21-22	2.9528360155554	99.6819870786329
LC0641721	21.647	21-22	2.82104164011289	99.5845896147404
LC0821230	21.647	21-22	2.82921368759599	99.5845060983782
LC0838735	21.647	21-22	2.39290789529339	99.5845060983782
LC0933150	21.647	21-22	2.5801149054749	99.5845060983782
LC0571940	21.647	21-22	2.41600774044929	99.5878154217352
LC0585691	21.647	21-22	1.98600993185326	99.3668341708543
LC0728078	21.647	21-22	2.65690277055665	99.5845060983782
LC0101477	21.647	21-22	2.01456253812761	99.4747407159585
LC0369224	21.647	21-22	2.19788676840119	99.5884911341586
LC0501511	21.647	21-22	2.17877557204541	99.4744418036354
LC0851779	21.647	21-22	2.09440124458294	99.4739311084305
LC0261051	21.647	21-22	1.13321945673249	95
LC0575750	21.647	21-22	2.35740117513951	99.5912897822446
LC0638699	21.647	21-22	1.37419825792908	97.0849091335051
LC0994568	21.648	21-22	2.52953301232324	99.5845060983782
LC0590343	21.648	21-22	2.3674491072686	99.6817420435511
LC0680005	21.648	21-22	2.23812140778151	99.4740368509213
LC0868052	21.648	21-22	1.86373910734522	98.6307331771008
LC0367089	21.648	21-22	2.54092981284095	99.5844225484282
LC0576953	21.648	21-22	2.4458220741617	99.5879396984925
LC0163582	21.648	21-22	2.22690908496548	99.5851455336233
LC0130599	21.648	21-22	2.39764458796992	99.4780863164938
LC0697231	21.648	21-22	2.72530711793638	99.5879396984925
LC0875328	21.648	21-22	2.25476553241615	99.5845060983782
LC0241463	21.648	21-22	1.08026562733984	95
LC0261167	21.648	21-22	2.50271382357134	99.6821679491469
LC0432925	21.648	21-22	2.47167301850009	99.5915224160445
LC0127647	21.648	21-22	2.48740707393921	99.5884911341586
LC0525463	21.648	21-22	2.43346580137229	97.9178522411542
LC0642597	21.648	21-22	2.469571672442	99.4773869346734
LC0722769	21.648	21-22	2.43266469717941	99.4740368509213
LC0168606	21.648	21-22	2.12509071308263	99.5884911341586
LC0407425	21.648	21-22	1.42471833733157	95.6774841083975
LC0579735	21.648	21-22	2.41577438320911	99.4773869346734
LC0680794	21.648	21-22	2.19072378710817	99.4737724149489
LC0691210	21.648	21-22	1.84849701809037	99.2663316582915
LC1029860	21.648	21-22	1.80969435871692	98.460147959696
LC0579954	21.648	21-22	2.43938006882606	99.5882569544405
LC0138833	21.648	21-22	2.23683944947391	99.5851455336233
LC0345405	21.648	21-22	2.3150251993126	99.5851455336233
LC0385251	21.648	21-22	2.49702645452428	99.3777183004349
LC0455315	21.648	21-22	2.42740495531027	99.5882569544405
LC0693123	21.648	21-22	2.83008158895667	99.5879396984925
LC0869777	21.648	21-22	2.20747278948101	99.3734083902962
LC0188041	21.648	21-22	1.6353832040475	99.2673134827702
LC0264017	21.648	21-22	1.69205336503408	98.5045165607226
LC0430924	21.648	21-22	1.97441957385229	99.5884911341586
LC0957352	21.648	21-22	2.71484926083703	99.584464327603
LC0155908	21.648	21-22	1.6341748717626	98.8691870190699
LC0101264	21.648	21-22	2.37899714081085	99.6821679491469
LC0734848	21.648	21-22	2.381962977656	99.4739311084305
LC0852005	21.648	21-22	2.43191030945763	99.3665158371041
LC0105129	21.649	21-22	2.43616264704076	99.5851455336233
LC0127835	21.649	21-22	2.1842086131115	99.3777183004349
LC0429074	21.649	21-22	2.40421774451492	99.6855135496822
LC0655468	21.649	21-22	2.24427712080184	99.4773869346734
LC0674932	21.649	21-22	2.36100971260814	99.4737724149489
LC0468730	21.649	21-22	2.41033850091073	99.3740166705721
LC0567975	21.649	21-22	2.75982642763051	99.5715194322632
LC0581568	21.649	21-22	2.5185797370876	99.4740368509213
LC0253584	21.649	21-22	2.26855457176528	99.6821679491469
LC0660513	21.649	21-22	2.73269926697773	99.5845060983782
LC0702461	21.649	21-22	2.63996434864037	99.5867768595041
LC0761198	21.649	21-22	2.63850922405801	99.4739311084305
LC0880664	21.649	21-22	2.3220331286318	99.4772818657017
LC0191170	21.649	21-22	2.14323345465317	99.5884911341586
LC0557222	21.649	21-22	2.28838338439977	99.4744418036354
LC0619493	21.649	21-22	2.6741995545677	99.5879396984925
LC0660205	21.649	21-22	2.6486819527005	99.5879396984925
LC0722647	21.649	21-22	2.3582585424006	99.4739311084305
LC0792258	21.649	21-22	2.27749460961101	99.5845060983782
LC0193041	21.649	21-22	1.92639390026968	99.3743726998996
LC0273140	21.649	21-22	2.055378331375	99.4780863164938
LC0222863	21.649	21-22	2.38535599068081	99.5851455336233
LC0223944	21.649	21-22	2.13484620892477	99.4747407159585
LC1010714	21.649	21-22	2.50317760941806	99.5845478607565
LC0228319	21.649	21-22	1.97160052023006	99.5851455336233
LC0562971	21.649	21-22	2.1877180825676	98.8720042843754
LC0194262	21.649	21-22	1.91871166538232	98.9695550351288
LC0456831	21.649	21-22	2.45432644501929	99.4777893080708
LC0467775	21.649	21-22	2.46986617927314	99.4744418036354
LC0717387	21.649	21-22	2.42790786449925	99.5845896147404
LC1027191	21.649	21-22	2.59349651589937	99.5845478607565
LC0218812	21.649	21-22	1.86923171973098	99.1569086651054
LC0343477	21.649	21-22	2.15396722164548	99.6821679491469
LC0821742	21.649	21-22	2.39560592931323	99.5843807608513
LC0218496	21.649	21-22	2.27272323461384	99.3743726998996
LC0273656	21.649	21-22	2.31452027906168	99.5884911341586
LC0517746	21.649	21-22	2.94773752370556	99.6853345830683
LC0610346	21.649	21-22	2.86322171127126	99.6816460574378
LC0713568	21.649	21-22	2.22610991999127	99.3732193732194
LC0232883	21.649	21-22	1.51215053692203	99.2639678822349
LC0983312	21.649	21-22	1.6222140229663	98.5202544358889
LC0359643	21.649	21-22	2.22078777616588	99.5884911341586
LC0897991	21.65	21-22	2.28454352295875	99.4739311084305
LC0694256	21.65	21-22	2.35970270827411	99.5879396984925
LC0266210	21.65	21-22	1.9150831016512	99.3743726998996
LC0428251	21.65	21-22	2.41652401426865	99.5850205816405
LC0726004	21.65	21-22	2.31812596907318	99.4740368509213
LC0407971	21.65	21-22	2.24316211510105	99.4780863164938
LC0615385	21.65	21-22	2.49518343182908	99.5879396984925
LC0175643	21.65	21-22	1.60519726738838	99.1569086651054
LC0130343	21.65	21-22	1.76185269446638	99.2673134827702
LC0248016	21.65	21-22	1.90194846507308	99.3743726998996
LC0696666	21.65	21-22	2.0068937079479	99.4740368509213
LC0188397	21.65	21-22	2.23570515870545	99.5884911341586
LC0283678	21.65	21-22	2.53895056201436	99.5884911341586
LC0380021	21.65	21-22	2.03996902686746	99.6821679491469
LC0390179	21.65	21-22	2.36619874736973	99.3743726998996
LC0488980	21.65	21-22	2.65243007930545	99.4710942991999
LC0749272	21.65	21-22	2.29817600976655	99.5845060983782
LC0177686	21.65	21-22	2.28967812089973	99.6821679491469
LC0187925	21.65	21-22	1.47567118832443	98.5212445633991
LC0392732	21.65	21-22	2.3896621375103	99.5851455336233
LC0537584	21.65	21-22	2.6493056450963	99.4777893080708
LC0245630	21.65	21-22	2.39294304234006	99.6821679491469
LC0354050	21.65	21-22	2.18477657825085	99.4747407159585
LC0376075	21.65	21-22	1.80386663428498	96.7915690866511
LC0452856	21.65	21-22	2.71755400993263	99.4777893080708
LC0490592	21.65	21-22	2.64486184489206	99.3773641750075
LC0530153	21.65	21-22	2.53716401247941	99.3739747581266
LC0999148	21.65	21-22	2.86157622537107	99.5878568556494
LC0283631	21.65	21-22	1.47712125471966	99.2637461932332
LC0359950	21.65	21-22	1.84646082512933	98.5881565741051
LC0404374	21.65	21-22	2.44961722780696	99.5884911341586
LC0518429	21.65	21-22	2.5622333679865	99.6853345830683
LC0588718	21.65	21-22	2.51092016434524	99.6817420435511
LC0802943	21.65	21-22	2.64748077317368	99.5878568556494
LC0834306	21.65	21-22	2.4608226988024	99.4705803511594
LC0394505	21.65	21-22	2.01932403715369	99.3743726998996
LC0398010	21.65	21-22	2.32438535649043	99.6821679491469
LC0411585	21.65	21-22	2.6914616650394	99.5918367346939
LC0450826	21.65	21-22	2.78088591593984	99.5882569544405
LC0644163	21.65	21-22	2.34198816904819	99.3763830215248
LC0153944	21.65	21-22	1.78532983501077	99.163599866176
LC0408528	21.65	21-22	1.94890176097021	99.3743726998996
LC0130369	21.651	21-22	1.37675939540488	98.2770157243225
LC0397409	21.651	21-22	2.31557153461445	99.4780863164938
LC0484865	21.651	21-22	2.90589837256065	99.4844843169417
LC0591757	21.651	21-22	2.27088836469883	99.4744418036354
LC0875115	21.651	21-22	2.27030609115291	99.3767591475674
LC0531198	21.651	21-22	2.53785685816898	99.6819870786329
LC0277760	21.651	21-22	1.7435881501599	99.2673134827702
LC1034607	21.651	21-22	2.0591467194262	99.2629074948906
LC0162550	21.651	21-22	1.53326351677871	98.5714285714286
LC0194769	21.651	21-22	1.62889956442061	98.5848109735698
LC0355511	21.651	21-22	2.13779704305819	99.3737231655447
LC0782252	21.651	21-22	2.00358976718914	99.3665158371041
LC0890440	21.651	21-22	2.75831375832499	99.5810430352594
LC1032804	21.651	21-22	1.91729540094569	99.2662579153684
LC0161052	21.651	21-22	1.58658730467175	99.016393442623
LC0570751	21.651	21-22	2.27337171198973	99.5879396984925
LC0804701	21.651	21-22	2.45827515613918	99.5845060983782
LC0491286	21.651	21-22	2.93580441906614	99.6819870786329
LC0816711	21.651	21-22	2.43627399032605	99.5778045838359
LC0413610	21.651	21-22	1.44498111208794	97.4473067915691
LC0425664	21.651	21-22	2.72878380470946	99.6819870786329
LC0183631	21.651	21-22	1.89342884177955	99.2673134827702
LC0185104	21.651	21-22	2.63402359356708	99.5884911341586
LC0251160	21.651	21-22	2.56909287348666	99.5884911341586
LC0574664	21.651	21-22	2.61564499199882	99.4777893080708
LC0755161	21.651	21-22	2.38111508070985	99.4772818657017
LC0362219	21.651	21-22	1.86403618272577	98.4643693542991
LC0580892	21.651	21-22	2.89641046368767	99.6817420435511
LC0988773	21.651	21-22	2.02333478253831	99.3729881974249
LC0346676	21.652	21-22	2.19788676840119	99.4774919614148
LC0409657	21.652	21-22	2.35152575454784	99.3743726998996
LC0410903	21.652	21-22	2.33597914234035	99.5884911341586
LC0514259	21.652	21-22	3.0504880263396	99.584909450005
LC0723185	21.652	21-22	2.48720910171819	99.4740368509213
LC0532394	21.652	21-22	2.15995800267852	99.4777893080708
LC0728123	21.652	21-22	2.40510720181909	99.587732528909
LC0508005	21.652	21-22	2.53886266467338	99.6819870786329
LC0541043	21.652	21-22	1.15044940946088	95
LC0575889	21.652	21-22	2.23751860463311	99.4773869346734
LC0279921	21.652	21-22	1.89575394207373	99.4780863164938
LC0360811	21.652	21-22	2.1691452009912	99.4747407159585
LC0776985	21.652	21-22	2.58279036786391	99.5845060983782
LC1040599	21.652	21-22	2.43571698822083	99.5878982812343
LC0171042	21.652	21-22	1.37712404234646	98.6717965874874
LC0220857	21.652	21-22	1.70731463358871	99.0699230511877
LC0978416	21.652	21-22	2.58386727680564	99.5845478607565
LC0676106	21.652	21-22	2.14937309049139	99.4772293153715
LC0148347	21.652	21-22	2.42597416091938	99.4747407159585
LC0379429	21.652	21-22	2.13299570069227	99.5850483552522
LC0478505	21.652	21-22	2.67244884777409	99.6819870786329
LC0862924	21.652	21-22	2.54888056263751	99.5845060983782
LC0963060	21.652	21-22	1.1044871113124	95
LC0098568	21.652	21-22	1.72329144647758	98.7581589958159
LC0467074	21.652	21-22	2.4287501485563	99.4777893080708
LC0850144	21.652	21-22	2.33755908762874	99.5845060983782
LC0278701	21.652	21-22	2.37670467194698	99.5751087320174
LC0175370	21.652	21-22	1.83448428533481	99.1569086651054
LC0223368	21.652	21-22	2.17690118639135	99.4780863164938
LC0346986	21.652	21-22	1.99365662861546	99.3743726998996
LC0358936	21.652	21-22	2.32907229075473	99.5851455336233
LC0804825	21.652	21-22	2.44027921323559	99.5843807608513
LC0230788	21.652	21-22	1.66567478099389	98.678487788558
LC0449760	21.652	21-22	3.13864683885964	99.6815713615338
LC0162085	21.652	21-22	1.42862067267194	97.6547340247574
LC0745475	21.652	21-22	1.88767355245445	99.3734083902962
LC0128983	21.652	21-22	1.57240686755806	99.2606222816996
LC0167192	21.652	21-22	2.52967412740271	99.5884911341586
LC0615780	21.652	21-22	2.25049319184061	99.5910842969667
LC0758126	21.652	21-22	2.02722725406726	99.3667068757539
LC0788141	21.652	21-22	1.95889819471077	99.3667068757539
LC0484872	21.652	21-22	2.75935806338477	99.4777893080708
LC0246923	21.652	21-22	2.54636989835931	99.3743726998996
LC0632518	21.652	21-22	2.87485275199365	99.5879396984925
LC0396733	21.653	21-22	2.67828159214202	99.5851455336233
LC0350557	21.653	21-22	1.00902574208691	95
LC0657980	21.653	21-22	2.34918035899638	99.5845896147404
LC0415858	21.653	21-22	1.99607365448528	99.3775933609958
LC0460673	21.653	21-22	2.70906633770951	99.4744418036354
LC0704813	21.653	21-22	1.87186470208819	99.3735343383585
LC1010400	21.653	21-22	2.15560928367892	99.4738782212392
LC0428403	21.653	21-22	1.5287881917749	98.7286717965875
LC0796641	21.653	21-22	2.84494911351732	99.5879396984925
LC0232177	21.653	21-22	2.14323345465317	99.2638940007361
LC0286264	21.653	21-22	2.22868260971297	99.4747407159585
LC0100544	21.653	21-22	1.93711651076705	99.4780863164938
LC0398122	21.653	21-22	2.23937456678208	99.3609902977584
LC0450146	21.653	21-22	2.20876373266164	99.6786395741974
LC0562989	21.653	21-22	2.4881839494494	99.5879396984925
LC0664809	21.653	21-22	1.96279536985723	99.2663316582915
LC0231858	21.653	21-22	2.58599058383589	99.5884911341586
LC0426069	21.653	21-22	3.01248289829534	99.5918367346939
LC0781931	21.653	21-22	2.23839741318127	99.3734083902962
LC1040419	21.653	21-22	2.12755830200463	99.4739839849901
LC0398704	21.653	21-22	1.89276223461582	99.3777183004349
LC0606829	21.653	21-22	2.56126838787411	99.5879396984925
LC0734741	21.653	21-22	2.36726271478424	99.3735343383585
LC0244220	21.653	21-22	1.91844974240116	99.5884911341586
LC0389412	21.653	21-22	2.43744930524981	99.5882018145904
LC0454719	21.653	21-22	2.26121527226859	99.4737547764296
LC0919416	21.653	21-22	2.35416608503142	99.4739311084305
LC1020722	21.653	21-22	2.14479207849771	99.373513350531
LC0435059	21.653	21-22	2.73483981803157	99.5851455336233
LC0609625	21.653	21-22	2.66147192876662	99.5879396984925
LC0650343	21.653	21-22	2.11988245798498	97.3325290707416
LC0172699	21.653	21-22	2.31871011891834	99.5884911341586
LC0248130	21.653	21-22	2.68566114039525	99.5884911341586
LC0365178	21.653	21-22	2.25234322438009	99.5851455336233
LC0574401	21.653	21-22	2.71758729685546	99.5879396984925
LC0875059	21.653	21-22	2.77449506797573	99.5842971604814
LC0916298	21.653	21-22	2.60329597016695	99.5845060983782
LC0407954	21.653	21-22	1.73029766209715	98.3472733355637
LC0677832	21.653	21-22	1.54937115233318	98.9690721649485
LC0752535	21.653	21-22	2.53481271074893	99.3732193732194
LC0489501	21.654	21-22	2.63920749496052	98.9254510762227
LC0170452	21.654	21-22	2.28591719672831	99.5851455336233
LC0227163	21.654	21-22	1.35907622605926	99.2639678822349
LC0508839	21.654	21-22	2.36908592082151	99.4811368125063
LC0828469	21.654	21-22	2.4266576280958	99.4772818657017
LC0245209	21.654	21-22	1.36530074863799	99.2670192114599
LC0858041	21.654	21-22	1.88524810778139	99.1556091676719
LC0877660	21.654	21-22	2.58487375345982	99.4739311084305
LC0152755	21.654	21-22	2.62374534354367	99.5884911341586
LC0198398	21.654	21-22	2.45878888171084	99.5918367346939
LC0243471	21.654	21-22	1.4144719496293	98.2703245232519
LC0351018	21.654	21-22	2.41225889389814	99.6821679491469
LC0399356	21.654	21-22	2.23370665428638	99.5851455336233
LC0583900	21.654	21-22	2.39925826116692	99.5879396984925
LC1025536	21.654	21-22	1.51600623038605	98.7071708477074
LC0194720	21.654	21-22	1.87395965474335	99.2673134827702
LC0443524	21.654	21-22	2.88913916190036	99.5916044588759
LC0745950	21.654	21-22	2.20593479368468	99.3667068757539
LC0168779	21.654	21-22	2.54364595323325	99.6821679491469
LC0645759	21.654	21-22	2.56395546499581	99.5845896147404
LC0744337	21.654	21-22	2.4019344635923	99.4772818657017
LC0867367	21.654	21-22	2.17379793037046	99.4737724149489
LC0093657	21.654	21-22	1.62592949271629	99.1569086651054
LC0231217	21.654	21-22	2.17539583139403	99.4737371367278
LC0164375	21.654	21-22	1.96717342295554	99.4780863164938
LC0277458	21.654	21-22	1.32899085544943	98.9595182335229
LC0567127	21.654	21-22	2.22099669714737	99.5879396984925
LC0645501	21.654	21-22	2.66246505630185	99.5879396984925
LC0769459	21.654	21-22	2.31058711489035	99.4737724149489
LC0482286	21.654	21-22	2.84751096520325	99.5815619455696
LC0652906	21.654	21-22	2.81264601623312	99.5845896147404
LC0792569	21.654	21-22	2.49145974925983	99.5845896147404
LC0883497	21.654	21-22	1.16196661636407	96.2712545186772
LC0895054	21.654	21-22	2.57098634759693	99.5878568556494
LC0927633	21.654	21-22	2.71915720278285	99.5845060983782
LC0365514	21.654	21-22	2.1002671293576	99.4747407159585
LC0834864	21.654	21-22	2.23088299885759	99.3734083902962
LC0225404	21.654	21-22	1.38489079653055	99.0197390431583
LC0257327	21.654	21-22	2.2070685815141	99.5884911341586
LC0345997	21.654	21-22	2.17484449365546	99.5851455336233
LC0498437	21.654	21-22	2.44865995147093	99.4777368597255
LC0225540	21.654	21-22	1.71037126426076	99.2674605298368
LC0244953	21.654	21-22	1.64952956594782	99.2639678822349
LC0344283	21.654	21-22	2.33579878332537	99.6821679491469
LC0595085	21.654	21-22	2.20131517423399	99.4773869346734
LC0872396	21.654	21-22	1.65118106244469	96.2470706394376
LC0391223	21.655	21-22	2.22284647997415	99.5844225484282
LC0580437	21.655	21-22	2.33079919083665	99.5845896147404
LC0633943	21.655	21-22	2.62904243451957	99.5879396984925
LC0893125	21.655	21-22	2.49315121779569	99.5845060983782
LC0593850	21.655	21-22	2.54006656571468	99.6817313812858
LC0515440	21.655	21-22	2.58103894877217	99.4744418036354
LC0523030	21.655	21-22	2.72944018766132	99.4811368125063
LC0659635	21.655	21-22	2.67961865354347	99.5879396984925
LC0773102	21.655	21-22	2.34958832056246	99.4739311084305
LC1010656	21.655	21-22	2.2006316548101	98.8683162018281
LC0559331	21.655	21-22	2.83364425706149	99.6819870786329
LC0584328	21.655	21-22	2.54071728801072	99.5879396984925
LC0950211	21.655	21-22	1.43854234878611	98.3177507456184
LC0497816	21.655	21-22	2.69445602167556	99.4777893080708
LC0834374	21.655	21-22	2.019033163931	99.3734083902962
LC1034014	21.655	21-22	2.42920301041371	99.5878982812343
LC0259389	21.655	21-22	1.40088321554836	98.5145533623285
LC0533071	21.655	21-22	2.69000104688306	99.584909450005
LC0584073	21.655	21-22	2.76298598639301	99.6817420435511
LC0213162	21.655	21-22	2.05465135044174	99.4780863164938
LC0253832	21.655	21-22	2.2215446370272	99.5884085129166
LC0579844	21.655	21-22	2.44603983580612	99.5879396984925
LC0905684	21.655	21-22	2.77495468908014	99.5876081271374
LC0389139	21.655	21-22	2.38431756499126	99.5884911341586
LC0147090	21.655	21-22	1.6368889069838	99.2673134827702
LC0376302	21.655	21-22	1.98583048985839	98.6416861826698
LC0409156	21.655	21-22	1.27392678010053	95
LC0467476	21.655	21-22	2.48939592172713	99.4777893080708
LC0536287	21.655	21-22	2.81316717769181	99.5882569544405
LC0618897	21.655	21-22	2.47642582705801	99.5879396984925
LC0275066	21.655	21-22	2.04072098360119	99.5884498276843
LC0287172	21.655	21-22	2.06250677520868	99.5851455336233
LC0691310	21.655	21-22	2.73351825143449	99.5879396984925
LC0800966	21.655	21-22	2.80025642694005	99.5845060983782
LC0917679	21.655	21-22	1.87523494645016	99.3734083902962
LC0539079	21.655	21-22	1.99729899240951	99.2635983263598
LC0219245	21.655	21-22	1.89075625191822	99.1569086651054
LC0463944	21.655	21-22	2.83226615089423	99.5882569544405
LC0155867	21.656	21-22	2.40205493601668	99.5851455336233
LC0574270	21.656	21-22	2.30200606058654	99.5845896147404
LC0785318	21.656	21-22	2.20636706194497	99.3667068757539
LC0148178	21.656	21-22	2.7093547758344	99.6821679491469
LC0431580	21.656	21-22	2.36819387826682	99.5884911341586
LC0492053	21.656	21-22	2.31956406609216	99.5882569544405
LC0650985	21.656	21-22	2.1669035238718	99.4740368509213
LC0099926	21.656	21-22	2.15038797732528	99.3743726998996
LC0417108	21.656	21-22	2.42290157960896	99.5851732905125
LC0535085	21.656	21-22	2.5470112512266	99.4777893080708
LC0177293	21.656	21-22	1.91455469851763	99.2673134827702
LC0196140	21.656	21-22	2.51397628623997	99.6821679491469
LC0258276	21.656	21-22	2.56212625379631	99.5884911341586
LC0260983	21.656	21-22	1.68788552484871	99.2639678822349
LC0344007	21.656	21-22	2.43391377509016	99.5784543325527
LC0587866	21.656	21-22	1.92355485806755	99.4773869346734
LC0758628	21.656	21-22	1.80126647048962	99.2629815745394
LC0980437	21.656	21-22	1.89564350482408	99.4739311084305
LC0391033	21.656	21-22	2.58960336748826	99.5884911341586
LC0398041	21.656	21-22	2.19576132003606	99.6782626181379
LC0796431	21.656	21-22	2.77567596947322	99.5845060983782
LC0968733	21.656	21-22	2.6713950261179	99.5869849904301
LC0368625	21.656	21-22	2.5209810814193	99.5851455336233
LC0442068	21.656	21-22	1.84404204204102	98.2671528451477
LC0862087	21.656	21-22	2.38696244121462	99.2628334003485
LC0257100	21.656	21-22	2.07907265885318	99.4747407159585
LC0685567	21.656	21-22	2.61790156301233	99.587732528909
LC0905204	21.656	21-22	2.93028154806704	99.5845060983782
LC0931618	21.656	21-22	2.02978947083186	99.3734083902962
LC0570187	21.656	21-22	2.26684294870058	99.5879396984925
LC0882876	21.656	21-22	2.22406666433477	99.3734083902962
LC0399244	21.656	21-22	2.05415324034569	99.4780863164938
LC0879542	21.656	21-22	1.53756725715268	99.1556091676719
LC0964341	21.656	21-22	2.28173767170692	99.5878982812343
LC1019196	21.656	21-22	1.63134228648393	99.155694039602
LC0104769	21.656	21-22	1.57541879121436	95.4499832719973
LC0942249	21.656	21-22	2.41607439092239	99.5845060983782
LC0243310	21.656	21-22	1.28802553538836	98.6717965874874
LC0351069	21.656	21-22	2.29534714833362	99.5884911341586
LC0478197	21.656	21-22	2.31139356500052	99.4777893080708
LC0795573	21.656	21-22	2.48434255473609	99.4737724149489
LC0204770	21.656	21-22	2.48760495595612	99.5884911341586
LC0469612	21.656	21-22	2.90181781417128	99.4777893080708
LC0901356	21.656	21-22	2.44153803870216	99.5845060983782
LC0559675	21.656	21-22	2.73610953406848	99.6817420435511
LC0623112	21.656	21-22	2.6232492903979	99.5879396984925
LC0628461	21.656	21-22	3.04298087471332	99.5879396984925
LC0123166	21.657	21-22	1.95765516694349	99.3743726998996
LC0486389	21.657	21-22	2.92122853455726	99.584909450005
LC0277519	21.657	21-22	2.37663169660853	99.5884911341586
LC0359516	21.657	21-22	2.24538927117121	99.2673134827702
LC0159054	21.657	21-22	2.32370575761771	99.5851455336233
LC0356591	21.657	21-22	2.23360521916227	99.4745825106255
LC0266852	21.657	21-22	1.3055663135153	97.8186684509869
LC0266958	21.657	21-22	2.28135158167274	99.5851455336233
LC0212590	21.657	21-22	2.68912231223195	99.5851455336233
LC0512564	21.657	21-22	2.33330618144683	99.3740166705721
LC0654013	21.657	21-22	2.14687190308574	99.4740368509213
LC0797174	21.657	21-22	2.43461680151952	99.4739311084305
LC0363687	21.657	21-22	2.51033049082369	99.6821679491469
LC0808447	21.657	21-22	2.44886084560744	99.5845060983782
LC0519108	21.657	21-22	2.790299241422	99.4744418036354
LC0738894	21.657	21-22	2.21979402669198	99.587732528909
LC0810764	21.657	21-22	2.34149387739903	99.4705803511594
LC0947970	21.657	21-22	2.22494721877709	99.5879396984925
LC0759064	21.657	21-22	2.4910253356283	99.5845060983782
LC0232084	21.657	21-22	2.29578694025161	99.5851455336233
LC0525259	21.657	21-22	2.7589648519105	99.4744418036354
LC0551597	21.657	21-22	2.64392619404925	99.4744418036354
LC0814049	21.657	21-22	2.19827209846935	98.8887401258535
LC0241437	21.657	21-22	1.99414111112612	99.5851455336233
LC0624680	21.657	21-22	2.5485368198139	99.5879396984925
LC0626273	21.657	21-22	2.74587858562903	99.5879396984925
LC0899764	21.657	21-22	1.93866980102268	99.2696817420435
LC0182556	21.657	21-22	2.1540281496032	99.4747407159585
LC0423210	21.657	21-22	2.05149981913274	98.4610237537638
LC0535971	21.657	21-22	2.58457996766667	99.4777893080708
LC0635692	21.657	21-22	2.25081020402598	99.5841856409913
LC0281943	21.657	21-22	1.04960561259497	96.1592505854801
LC0100420	21.657	21-22	1.82092358788132	98.9695550351288
LC0271256	21.657	21-22	2.36496351982702	99.5884911341586
LC0756377	21.657	21-22	2.72320109594343	99.5845060983782
LC0342586	21.657	21-22	2.65482124560426	99.6821679491469
LC0393279	21.657	21-22	2.36543182249042	99.4780863164938
LC0495420	21.657	21-22	2.16328067026191	99.4703496362844
LC0824968	21.657	21-22	2.25544136457017	99.3734083902962
LC0139869	21.657	21-22	2.59602498952308	99.5851455336233
LC0486174	21.657	21-22	2.67024585307412	99.4777893080708
LC0498196	21.657	21-22	2.90466145791552	99.4777893080708
LC0706887	21.657	21-22	2.34764220473243	99.587732528909
LC0241185	21.657	21-22	1.74523098452814	99.016393442623
LC0477007	21.657	21-22	2.35360852070864	99.5715194322632
LC0886673	21.657	21-22	1.62179922400267	98.4572652432903
LC0161742	21.658	21-22	1.72965066833592	99.4780863164938
LC0482246	21.658	21-22	2.7905877273779	99.4777893080708
LC0554920	21.658	21-22	2.78772961117819	99.5882156009374
LC0574570	21.658	21-22	2.60513258729564	99.5879396984925
LC0739029	21.658	21-22	2.40312052117582	99.5879396984925
LC0754255	21.658	21-22	1.42127479121035	98.0446646800817
LC0219446	21.658	21-22	2.07805786697919	99.373471370657
LC0273620	21.658	21-22	1.48657215051836	99.3777183004349
LC0350492	21.658	21-22	2.48030883085994	99.5884911341586
LC0394139	21.658	21-22	2.23451728351269	99.5884911341586
LC0801132	21.658	21-22	2.21955833154722	99.1955756661639
LC0231847	21.658	21-22	2.39691386236527	99.5884911341586
LC0536838	21.658	21-22	1.55047295710656	95
LC0807807	21.658	21-22	2.36975375237203	99.4672295938882
LC0965778	21.658	21-22	2.53647005970165	99.5878568556494
LC0414054	21.658	21-22	2.24762962067911	99.5884911341586
LC0558490	21.658	21-22	2.65241074209177	99.6819870786329
LC0572667	21.658	21-22	2.4933186082321	99.5845896147404
LC0611970	21.658	21-22	2.7462059197957	99.5845896147404
LC0767379	21.658	21-22	1.84658450289805	98.8720042843754
LC0783814	21.658	21-22	1.9599472157085	99.2663316582915
LC0147203	21.658	21-22	1.7056926965377	99.4747407159585
LC0184900	21.658	21-22	1.04688519083771	95
LC0356074	21.658	21-22	2.30289345835651	99.4747407159585
LC0475604	21.658	21-22	2.52248335737301	99.3773641750075
LC0737452	21.658	21-22	2.35989237308711	99.5845060983782
LC0798161	21.658	21-22	2.21034527775002	99.3734083902962
LC0987447	21.658	21-22	2.39273211738113	97.0881919313765
LC0426698	21.658	21-22	2.48488325300108	99.5884911341586
LC0444527	21.658	21-22	2.08450478324623	99.3740166705721
LC0489732	21.658	21-22	2.40541466695186	99.4777893080708
LC0721917	21.658	21-22	2.0100454126361	99.2629815745394
LC0948241	21.658	21-22	2.36851001959546	99.5845060983782
LC0140463	21.658	21-22	2.16399575464174	99.5884911341586
LC0191985	21.658	21-22	2.25034680044083	99.4780863164938
LC0237881	21.658	21-22	1.87627558867788	98.7788558046169
LC0413035	21.658	21-22	2.34480475575497	99.5884911341586
LC0123567	21.658	21-22	2.42511015254368	99.4747407159585
LC0129968	21.658	21-22	2.14575562363721	99.4747407159585
LC0959672	21.658	21-22	2.59233223142383	99.4774219482782
LC0241475	21.658	21-22	2.22005576025134	99.5851455336233
LC0372993	21.658	21-22	2.58151730942581	99.6821679491469
LC0915004	21.658	21-22	2.35102285258412	99.3734083902962
LC0919669	21.658	21-22	2.95140552379283	99.5878568556494
LC0130286	21.658	21-22	1.19368102954128	95
LC0247701	21.658	21-22	2.28896426089614	99.5881604500101
LC0350590	21.658	21-22	2.04233920456355	99.5884911341586
LC0359261	21.658	21-22	2.84770218789404	99.6821679491469
LC0668275	21.658	21-22	2.35051936759754	99.5845896147404
LC0672730	21.658	21-22	2.46196348612494	99.4740368509213
LC0127760	21.658	21-22	1.10822665637493	95.0819672131148
LC0411283	21.658	21-22	2.23889879222784	97.932418869187
LC0669769	21.658	21-22	2.70663245087329	99.6815820345232
LC0924222	21.658	21-22	1.56655533088306	98.2323401406093
LC1041229	21.658	21-22	2.76108548255287	99.5845478607565
LC0205915	21.658	21-22	2.86198818170272	99.5884911341586
LC0210355	21.658	21-22	1.69267069915637	99.1569086651054
LC0435993	21.658	21-22	2.4750170755178	99.5884911341586
LC0455156	21.658	21-22	2.83069129631767	99.5851455336233
LC0472709	21.658	21-22	2.01296369982578	99.4747407159585
LC0937446	21.658	21-22	1.88649072517248	99.2594826430773
LC0188754	21.658	21-22	2.24804686935866	99.5884911341586
LC0480579	21.658	21-22	2.61644400407693	99.5882569544405
LC0143717	21.659	21-22	2.32403539291392	99.4780863164938
LC0378637	21.659	21-22	2.4608527579443	99.5884911341586
LC0722298	21.659	21-22	1.20736503746907	95
LC0750578	21.659	21-22	2.25348339208701	99.5845896147404
LC0975238	21.659	21-22	2.24990732993592	99.3732193732194
LC0192216	21.659	21-22	1.68403703748652	99.0699230511877
LC0226826	21.659	21-22	2.27710472728385	99.4780863164938
LC0669799	21.659	21-22	2.40127988666717	99.5845896147404
LC0670813	21.659	21-22	1.59681693591559	98.5269501171744
LC0487292	21.659	21-22	2.01732555456172	98.1287450205871
LC0238100	21.659	21-22	2.66012521931656	99.5884911341586
LC0264300	21.659	21-22	1.9308981144101	99.3743726998996
LC0370346	21.659	21-22	2.72502090560847	99.5851455336233
LC0625553	21.659	21-22	2.08625302381716	99.4773869346734
LC0187258	21.659	21-22	2.59860449700523	99.6821679491469
LC0437114	21.659	21-22	2.43052653868064	99.5851455336233
LC0274781	21.659	21-22	2.12453682830128	99.4780863164938
LC0670736	21.659	21-22	2.36625481068639	99.5879396984925
LC0679892	21.659	21-22	1.69626899674553	98.3466648816895
LC0742628	21.659	21-22	2.13551428099879	99.3733453972722
LC0504581	21.659	21-22	2.51305770763861	99.3773641750075
LC0607748	21.659	21-22	2.66722874303371	99.5845896147404
LC0169032	21.659	21-22	2.09756963943137	99.5884911341586
LC0197016	21.659	21-22	2.56483170358029	99.6853135147802
LC0796686	21.659	21-22	2.6966009927848	99.5845060983782
LC0857185	21.659	21-22	2.80006377107268	99.5843807608513
LC0123637	21.659	21-22	1.95472479097906	99.4745825106255
LC0426753	21.659	21-22	2.83188896212533	99.5885049011408
LC1032980	21.659	21-22	2.39764458796992	99.5844225484282
LC0466684	21.659	21-22	2.52630049936563	99.6853345830683
LC0477992	21.659	21-22	2.56050441519506	99.6819870786329
LC0684062	21.659	21-22	2.99212475523649	99.5912897822446
LC0758587	21.659	21-22	2.22775819611092	99.5879258936648
LC0911304	21.659	21-22	1.78161178249315	95
LC0204906	21.659	21-22	1.97927514759102	99.5851455336233
LC0211962	21.659	21-22	2.49972831115017	99.5884911341586
LC0233413	21.659	21-22	2.53251232929039	99.4780863164938
LC0607840	21.659	21-22	2.74296851931152	99.5845896147404
LC0220268	21.659	21-22	1.29885307640971	95.3195048511208
LC0573009	21.659	21-22	2.3748765997024	99.5879396984925
LC0647200	21.659	21-22	2.55808427360864	99.5879396984925
LC0760378	21.659	21-22	2.10883552793461	99.4739311084305
LC1024243	21.659	21-22	1.9295211006311	99.4773344054679
LC0210914	21.659	21-22	1.66633074430197	99.3743726998996
LC0474194	21.659	21-22	2.76742304202534	99.4777893080708
LC0777662	21.659	21-22	2.30356321591725	99.5845060983782
LC0258288	21.659	21-22	2.40512428892715	99.5884911341586
LC0402961	21.659	21-22	2.14715052521007	99.5884911341586
LC1003388	21.659	21-22	2.56429906648082	99.5878568556494
LC0573844	21.659	21-22	2.24880670412872	99.5845896147404
LC0710104	21.659	21-22	2.55949965721467	99.5845896147404
LC0972307	21.659	21-22	2.54409286046879	99.5845060983782
LC0208017	21.659	21-22	1.15654915133178	95
LC0389133	21.659	21-22	2.35162239973637	99.5884911341586
LC0398020	21.659	21-22	2.14451193870394	99.5875943000838
LC0546717	21.659	21-22	2.3966525906856	99.584909450005
LC0606850	21.659	21-22	2.96815126377411	99.5912076129205
LC0647700	21.659	21-22	2.74879251629147	99.5845896147404
LC0898445	21.659	21-22	2.55713410182759	99.5845060983782
LC0105852	21.66	21-22	1.62644302533129	99.1569086651054
LC0355162	21.66	21-22	1.91834492896227	99.2673134827702
LC0456023	21.66	21-22	1.99594216299255	99.3740166705721
LC0170407	21.66	21-22	2.06382105634371	99.6821679491469
LC0177219	21.66	21-22	1.27091163941048	96.6142522582804
LC0824946	21.66	21-22	2.12655347796128	99.5843807608513
LC0868381	21.66	21-22	2.67798086888807	99.5845060983782
LC0152722	21.66	21-22	2.53239762706569	99.5884911341586
LC0364677	21.66	21-22	2.18104283403075	99.5884911341586
LC0534280	21.66	21-22	2.74088353043043	99.139691360091
LC0782849	21.66	21-22	1.5358002908249	99.1556091676719
LC0939697	21.66	21-22	2.29453235734187	99.4705803511594
LC0398195	21.66	21-22	2.4785376378589	99.6821679491469
LC0425157	21.66	21-22	2.33253944689011	99.5717344753747
LC0685306	21.66	21-22	1.87087189506774	99.1524288107203
LC0775337	21.66	21-22	1.80597635071756	99.4203189920922
LC0346763	21.66	21-22	1.94953637337614	99.2639678822349
LC0346875	21.66	21-22	1.58602438238698	95
LC0467871	21.66	21-22	2.58041172627741	99.4744418036354
LC0470568	21.66	21-22	2.49497508048328	99.3773641750075
LC0859769	21.66	21-22	2.32463221992291	99.4739311084305
LC0128605	21.66	21-22	1.80051087689437	98.6617597858816
LC0432319	21.66	21-22	1.92303666867079	99.2673134827702
LC0387717	21.66	21-22	2.38462218845154	98.6416861826698
LC0404469	21.66	21-22	1.64787176530623	99.1567676091685
LC0761090	21.66	21-22	2.47032227054392	99.4773869346734
LC0806050	21.66	21-22	2.46533822986009	99.5843807608513
LC1001022	21.66	21-22	1.90493182739565	98.3463881636205
LC1015384	21.66	21-22	2.11577687615896	99.3766964914044
LC0562209	21.66	21-22	2.34419571587144	99.3727778895821
LC0696052	21.66	21-22	2.68826850453415	99.5845896147404
LC0792712	21.66	21-22	2.55482822553223	99.587732528909
LC0278734	21.66	21-22	2.09833216784768	99.2639678822349
LC0439815	21.66	21-22	2.10836203495517	99.5815619455696
LC0991045	21.66	21-22	2.65030752313194	99.5878982812343
LC0146553	21.66	21-22	1.04532297878666	95
LC0220738	21.66	21-22	1.96425963019685	99.4747407159585
LC0362006	21.66	21-22	2.50229052791477	99.6821679491469
LC0355816	21.66	21-22	2.12329617264531	99.4747407159585
LC0565596	21.66	21-22	2.78510907187868	99.5879396984925
LC0591374	21.66	21-22	2.58013774504798	99.5845896147404
LC0776991	21.66	21-22	2.53814626619904	99.5845060983782
LC0961601	21.66	21-22	2.77882388567281	99.584464327603
LC0363566	21.66	21-22	1.83065281379742	99.2673134827702
LC0742586	21.66	21-22	2.48375841378825	99.5845060983782
LC1002763	21.66	21-22	2.87023413436509	99.5878982812343
LC0548074	21.66	21-22	2.85634214177879	99.5747815314561
LC0368935	21.66	21-22	2.66761169820048	99.6819657862141
LC0388873	21.66	21-22	2.73407139587149	99.6821679491469
LC0149072	21.661	21-22	2.28189655024606	99.5851455336233
LC0544040	21.661	21-22	2.57203472144968	99.4777893080708
LC0934677	21.661	21-22	2.14332712999205	99.4739311084305
LC0937599	21.661	21-22	2.67168184488309	99.5342447393111
LC0361916	21.661	21-22	1.59450304382009	98.6617597858816
LC0459032	21.661	21-22	2.53610371036349	99.6786395741974
LC0705493	21.661	21-22	2.51898745744095	99.5879396984925
LC0186158	21.661	21-22	2.0213133654847	99.367681498829
LC1033912	21.661	21-22	2.35905722763489	99.4739839849901
LC0651763	21.661	21-22	2.41858299406699	99.3735343383585
LC0683101	21.661	21-22	1.65552259625342	98.4569554157183
LC0694947	21.661	21-22	1.88178395559338	99.079528718704
LC0128893	21.661	21-22	1.62231766083384	99.1569086651054
LC0671821	21.661	21-22	2.57792817286932	99.4740368509213
LC0127048	21.661	21-22	2.29384851573066	99.5884911341586
LC0748630	21.661	21-22	2.3064679187148	99.3732193732194
LC1043041	21.661	21-22	3.2596607617746	99.5912487017121
LC0478625	21.661	21-22	2.29655550608822	99.5709593081719
LC0566619	21.661	21-22	1.25188145455253	95
LC0138283	21.661	21-22	1.93150872186662	99.3777183004349
LC0138843	21.661	21-22	1.08671566394488	95
LC0247926	21.661	21-22	2.12004719435304	99.5884911341586
LC0352875	21.661	21-22	2.42646246149016	99.5918367346939
LC0411212	21.661	21-22	1.76499759928488	99.4747407159585
LC0191645	21.661	21-22	1.7435881501599	99.4780339277947
LC0220779	21.661	21-22	1.01911629044707	95.2358648377384
LC0438145	21.661	21-22	2.25830197565692	99.5884911341586
LC0156587	21.661	21-22	2.08242630086077	99.5851455336233
LC0258162	21.661	21-22	2.47626630125851	99.5884911341586
LC0806583	21.661	21-22	2.25239180318124	99.3700576330251
LC0955062	21.661	21-22	2.45647231597515	99.4772818657017
LC0352687	21.661	21-22	2.30371430865371	99.4780863164938
LC0484279	21.661	21-22	2.70286117057293	99.4744418036354
LC0569895	21.661	21-22	2.44694082979635	99.5845896147404
LC0820776	21.661	21-22	2.44504346145018	99.5845060983782
LC0861746	21.661	21-22	1.97280432233658	99.1588753728092
LC0359768	21.661	21-22	2.24037449695823	99.5884911341586
LC0906477	21.661	21-22	1.81130684008134	99.2427288567216
LC0105547	21.661	21-22	1.86474833562966	99.4780863164938
LC0687999	21.661	21-22	2.58339149898562	99.5842832238165
LC0779649	21.661	21-22	2.56166178678115	99.5811553411071
LC0534801	21.662	21-22	2.89968920969211	99.4777893080708
LC0938677	21.662	21-22	2.694982301079	99.5878568556494
LC1010565	21.662	21-22	2.63796978978457	99.5845478607565
LC0193546	21.662	21-22	2.12414542506165	99.5884911341586
LC0225952	21.662	21-22	2.4498793386232	99.5884911341586
LC0240303	21.662	21-22	1.97850006931146	99.4780863164938
LC0411965	21.662	21-22	2.46011570937833	99.5884911341586
LC0992392	21.662	21-22	2.46533822986009	99.4773344054679
LC0437558	21.662	21-22	2.21885047765768	99.2673134827702
LC0487675	21.662	21-22	2.34452981124245	97.5194992133365
LC0749956	21.662	21-22	2.10012920335981	99.3734083902962
LC0245150	21.662	21-22	1.76132632242146	99.5884911341586
LC0540996	21.662	21-22	2.14301480025409	99.5882569544405
LC0694265	21.662	21-22	2.54526999569296	99.587732528909
LC0123452	21.662	21-22	2.23088299885759	99.3777183004349
LC0717168	21.662	21-22	2.55930801090701	99.5879396984925
LC0737165	21.662	21-22	2.68016321211755	99.5843807608513
LC0655582	21.662	21-22	2.40657424141055	99.587732528909
LC0669460	21.662	21-22	1.91254088279064	99.4740368509213
LC0122689	21.662	21-22	2.65577211908815	99.4780863164938
LC0154703	21.662	21-22	1.2169572073611	97.5569760048191
LC0127665	21.662	21-22	2.05679054827438	99.5884911341586
LC0249429	21.662	21-22	2.23882362226108	99.4747407159585
LC0484883	21.662	21-22	2.97887866269861	99.5882569544405
LC1004403	21.662	21-22	2.23385876256483	99.5845896147404
LC0129270	21.662	21-22	1.09025805293132	95
LC0177654	21.662	21-22	2.32370575761771	99.6821679491469
LC0493674	21.662	21-22	2.27639286306953	99.5882569544405
LC0719546	21.662	21-22	2.13716414512936	99.4773869346734
LC0874348	21.662	21-22	2.20365829945625	99.4739311084305
LC0170411	21.662	21-22	2.16444208520952	99.4747407159585
LC0245790	21.662	21-22	1.22010808804006	95.6005352960857
LC0628044	21.662	21-22	2.82216807936802	99.5879396984925
LC0675341	21.662	21-22	1.58793534863636	95
LC0744129	21.662	21-22	1.1264561134318	95
LC0763403	21.662	21-22	2.41955925319572	99.4737724149489
LC0238000	21.662	21-22	2.00008685021165	99.253931080629
LC0395274	21.662	21-22	2.36869587763823	99.5851455336233
LC0687721	21.662	21-22	2.10859884597357	99.4773869346734
LC1040423	21.662	21-22	2.10697239988667	99.373471370657
LC0257598	21.662	21-22	2.0100454126361	99.4780863164938
LC0990833	21.662	21-22	1.81103850860422	99.3734083902962
LC0123793	21.662	21-22	2.19964549308017	99.4747407159585
LC0183744	21.662	21-22	1.9287030274306	99.3743726998996
LC0100527	21.662	21-22	2.27705883575511	99.5884911341586
LC0711980	21.662	21-22	2.2555619382909	98.7780381653833
LC0712669	21.662	21-22	2.52219636713663	99.6817420435511
LC0349301	21.663	21-22	2.16888034241364	99.4747407159585
LC0551184	21.663	21-22	2.62326997059513	99.3773641750075
LC0617909	21.663	21-22	2.29056879898448	99.4740368509213
LC0635427	21.663	21-22	2.43418553386197	99.5879396984925
LC0662087	21.663	21-22	2.41909621737799	99.4773869346734
LC0734234	21.663	21-22	2.50578738036258	99.5778045838359
LC0938147	21.663	21-22	2.96220828059379	99.5878568556494
LC0132414	21.663	21-22	2.14832496303882	99.5884911341586
LC0593556	21.663	21-22	1.91561086266147	99.3768844221105
LC0151224	21.663	21-22	2.16178711874552	99.0799598527936
LC0519166	21.663	21-22	2.74757492902158	99.5882569544405
LC0835622	21.663	21-22	2.44711149729765	99.5509985256668
LC0165837	21.663	21-22	2.10154087255835	99.4747407159585
LC0265601	21.663	21-22	2.72624620402283	99.5884911341586
LC0375682	21.663	21-22	2.08156332098039	99.4747407159585
LC0496750	21.663	21-22	2.65284562128087	99.5882569544405
LC0260576	21.663	21-22	2.1320995219165	99.4780863164938
LC0370049	21.663	21-22	2.38598142773694	99.6821679491469
LC0407906	21.663	21-22	2.39937947815263	99.4746528358708
LC0729296	21.663	21-22	2.48703933938556	99.5778045838359
LC0856076	21.663	21-22	1.90232930585832	99.3732193732194
LC0998082	21.663	21-22	2.85845297717756	99.5878982812343
LC0528949	21.663	21-22	2.17678557492204	99.4744418036354
LC0538016	21.663	21-22	2.54713447980669	99.3773641750075
LC0821137	21.663	21-22	2.7313792219435	99.5845060983782
LC0753439	21.663	21-22	1.00603795499732	95
LC0784235	21.663	21-22	2.24405434855695	99.5845060983782
LC0886816	21.663	21-22	1.89971109457114	99.3732193732194
LC0915244	21.663	21-22	1.79476679794082	97.0135746606335
LC0457024	21.663	21-22	1.99016119289848	97.2787521756594
LC0556545	21.663	21-22	2.57417021973079	99.5715194322632
LC0756871	21.663	21-22	2.39387340414938	99.4773869346734
LC0173407	21.663	21-22	2.19799689759714	99.5881052843078
LC0343830	21.663	21-22	2.42339334513508	99.548343927735
LC0981367	21.663	21-22	2.43824164014429	99.5845060983782
LC0210260	21.663	21-22	2.39361029635529	99.4747407159585
LC0390430	21.663	21-22	2.66591854018103	99.5845339408966
LC0504187	21.663	21-22	2.22806655265797	99.3773641750075
LC0738499	21.663	21-22	2.2965116246613	99.3735343383585
LC0792756	21.663	21-22	2.28114704202443	99.4739311084305
LC0822769	21.663	21-22	2.73582237611531	99.5845060983782
LC0406510	21.663	21-22	1.60766943668824	99.3743726998996
LC0407278	21.663	21-22	2.34494216276524	99.5717631314821
LC0877850	21.663	21-22	1.96623562409858	99.4737724149489
LC0692769	21.663	21-22	1.89381722396746	98.1757932788861
LC0898132	21.663	21-22	2.79607453770266	99.5845060983782
LC0961082	21.663	21-22	2.31777092295024	99.2661841576196
LC0542102	21.663	21-22	2.79590086297892	99.5748669366987
LC0593874	21.663	21-22	2.47801787046479	99.5879396984925
LC0869755	21.663	21-22	2.54448972563493	99.5845060983782
LC0187979	21.663	21-22	2.39544871231587	99.5884911341586
LC0595284	21.663	21-22	1.17405980772503	95
LC0134255	21.664	21-22	2.03406667859756	99.4747407159585
LC0154740	21.664	21-22	2.44134944733411	99.5884911341586
LC0105378	21.664	21-22	2.02685998598456	99.4747407159585
LC0172783	21.664	21-22	2.40435470272543	99.5851455336233
LC0468497	21.664	21-22	2.5901281947206	99.3773641750075
LC0722808	21.664	21-22	2.20523143882	99.4773869346734
LC0424435	21.664	21-22	2.60845114876247	99.6821679491469
LC0461182	21.664	21-22	2.674383429621	99.6819870786329
LC0559746	21.664	21-22	2.30693944215854	99.5882569544405
LC0181623	21.664	21-22	2.37469336854539	99.5851455336233
LC0509962	21.664	21-22	1.07918124604762	95
LC0422919	21.664	21-22	2.83112719339883	99.5884360570167
LC0723161	21.664	21-22	2.49663909918075	99.5879396984925
LC0412989	21.664	21-22	2.12011307140768	99.2673134827702
LC0713785	21.664	21-22	2.87533912295454	99.5879396984925
LC0156408	21.664	21-22	1.98009431378529	99.1569086651054
LC0433833	21.664	21-22	1.71399426766064	97.0759451321512
LC0838797	21.664	21-22	2.27581792787754	99.5878568556494
LC0661184	21.664	21-22	2.35030617887911	99.4740368509213
LC0348073	21.664	21-22	1.81291335664286	99.4747407159585
LC0944794	21.664	21-22	2.43952216281396	99.5845060983782
LC0981673	21.664	21-22	1.90923500336831	99.3735343383585
LC0989644	21.664	21-22	2.53132560958103	99.5878982812343
LC0369712	21.664	21-22	2.28562481067595	99.5884911341586
LC0507379	21.664	21-22	2.70583806421466	99.6819870786329
LC0099956	21.664	21-22	2.48327340758298	99.5851455336233
LC0405219	21.664	21-22	1.24079877111733	96.406825025092
LC0444189	21.664	21-22	2.57192999787456	99.5851455336233
LC0748589	21.664	21-22	2.28593967981179	99.4739311084305
LC0147598	21.664	21-22	2.20284236519463	99.4780863164938
LC0752848	21.664	21-22	1.80712895559242	99.1556091676719
LC0515418	21.664	21-22	1.89608508542329	99.2635490242025
LC0707763	21.664	21-22	2.34283703691642	99.5845060983782
LC0965575	21.664	21-22	2.72492273222983	99.5845060983782
LC0369171	21.664	21-22	1.33485568961729	95.8347273335564
LC0980391	21.664	21-22	2.12237973206911	99.4739839849901
LC0175123	21.664	21-22	1.34143452457814	97.7015724322516
LC0351754	21.664	21-22	1.09131515969722	95
LC0188192	21.664	21-22	1.41010207664286	97.8253596520575
LC0414470	21.664	21-22	2.66587167403858	99.6821679491469
LC0706126	21.664	21-22	1.90794852161227	99.3734083902962
LC0757578	21.664	21-22	2.21194774367943	99.5845060983782
LC0818460	21.664	21-22	2.5768939463765	99.5845060983782
LC0375408	21.665	21-22	2.28896426089614	99.5884911341586
LC0735793	21.665	21-22	2.26885867499414	99.4739839849901
LC0794040	21.665	21-22	2.37683234929081	99.5843807608513
LC0875253	21.665	21-22	1.93449845124357	99.2661841576196
LC0093631	21.665	21-22	2.00932339338101	99.4780863164938
LC0726233	21.665	21-22	2.42448961510732	99.3734083902962
LC0428340	21.665	21-22	2.26192867299064	99.5884911341586
LC0913593	21.665	21-22	1.45514952117983	97.7971208570472
LC0946105	21.665	21-22	2.33755908762874	99.584464327603
LC0378446	21.665	21-22	2.54321101874001	99.6821679491469
LC0823510	21.665	21-22	2.4704545944726	99.4739311084305
LC0184249	21.665	21-22	2.52831237940536	99.5851455336233
LC0675897	21.665	21-22	2.51381667294048	99.4740368509213
LC0244704	21.665	21-22	2.6081193607126	99.6855135496822
LC0262520	21.665	21-22	2.19904173446148	99.4780863164938
LC0717990	21.665	21-22	1.95607233699518	99.5879396984925
LC0270361	21.665	21-22	2.30770992340481	99.4780863164938
LC0499398	21.665	21-22	2.60115789402805	99.4744418036354
LC0514715	21.665	21-22	2.49487781563754	99.4777893080708
LC0635226	21.665	21-22	2.5513645945938	99.5879396984925
LC0431705	21.665	21-22	2.54041707579318	99.5916044588759
LC0449621	21.665	21-22	3.03169924318952	99.6819870786329
LC0408453	21.665	21-22	2.36010090875696	99.5884911341586
LC0748442	21.665	21-22	2.27907348957394	99.5778045838359
LC0863319	21.665	21-22	2.46949801451847	99.5843807608513
LC0961068	21.665	21-22	2.09159662081006	99.2661841576196
LC0603637	21.665	21-22	2.83742428430143	99.5879396984925
LC0773940	21.665	21-22	2.39649575219757	99.5845060983782
LC0885936	21.665	21-22	2.4586680597649	99.587732528909
LC0368768	21.665	21-22	1.97653338039194	97.1361659417865
LC0717038	21.665	21-22	2.67746094684186	99.5879396984925
LC0095913	21.665	21-22	1.33344727449675	97.3201739712278
LC0135792	21.665	21-22	2.4321993787533	99.5884911341586
LC0684143	21.665	21-22	1.55218133883934	98.7582005623243
LC0837851	21.665	21-22	2.54595003957643	99.4739311084305
LC0455554	21.665	21-22	2.56831908509511	99.4744418036354
LC0901161	21.665	21-22	2.37287519679339	99.4739311084305
LC0176898	21.665	21-22	1.61898892036493	99.1569086651054
LC0270307	21.666	21-22	2.24575935596728	99.4747407159585
LC0691181	21.666	21-22	2.7161870447508	99.5845896147404
LC0720359	21.666	21-22	2.42434251575747	99.4739311084305
LC0412067	21.666	21-22	2.26923266380683	99.6821679491469
LC0632064	21.666	21-22	2.24345972997095	99.5846313603323
LC0345894	21.666	21-22	1.98421216676143	99.5871236279413
LC0942331	21.666	21-22	2.5102902566402	99.5845060983782
LC0581226	21.666	21-22	2.63090564118903	99.6817420435511
LC0675238	21.666	21-22	1.99502060612476	99.2630556392992
LC0831392	21.666	21-22	2.56677913634119	99.5843807608513
LC0891301	21.666	21-22	2.25476553241615	99.5845060983782
LC0652659	21.666	21-22	2.86391737695786	99.5879396984925
LC0998436	21.666	21-22	2.50407648818243	99.5845060983782
LC0148201	21.666	21-22	1.68806369694634	99.2673134827702
LC0262696	21.666	21-22	2.56130416614014	99.5884911341586
LC0282842	21.666	21-22	2.41755472436345	99.5851455336233
LC0559468	21.666	21-22	2.37946868752591	99.6817420435511
LC0724642	21.666	21-22	2.005051749994	99.4773869346734
LC0923308	21.666	21-22	2.51665434238905	99.5845478607565
LC1039931	21.666	21-22	2.6359158156756	99.5878982812343
LC0093910	21.666	21-22	1.70346334188329	98.8691870190699
LC0349669	21.666	21-22	2.19398676308569	99.2638940007361
LC0512451	21.666	21-22	2.66963295422316	99.4777893080708
LC0568358	21.666	21-22	2.6310580091806	99.5879396984925
LC0814244	21.666	21-22	1.89226160691554	98.9688650820221
LC0559895	21.666	21-22	2.49788294242443	99.6616415410385
LC0269741	21.666	21-22	1.81150797994533	99.2639678822349
LC0833755	21.666	21-22	2.39001611461189	99.5843807608513
LC0933746	21.666	21-22	2.74011783632116	99.5845060983782
LC0406776	21.666	21-22	1.17318626841227	95
LC0522939	21.666	21-22	2.47866748256835	99.5916044588759
LC0695332	21.666	21-22	3.09369828467473	99.5879396984925
LC0712665	21.666	21-22	2.94093464062934	99.5878568556494
LC0846315	21.666	21-22	2.46951274710262	99.5845060983782
LC0344791	21.666	21-22	2.9351090640214	99.5884911341586
LC0411220	21.666	21-22	1.63276088847944	98.758865248227
LC0514296	21.666	21-22	2.86120572810222	99.4777893080708
LC0897245	21.666	21-22	2.35930414234993	99.587691069992
LC0980999	21.666	21-22	2.99364781483791	99.5878982812343
LC0166859	21.666	21-22	1.70994801651076	99.2639678822349
LC0634052	21.666	21-22	2.67165409650552	99.5879396984925
LC0777317	21.666	21-22	2.23299611039215	99.4772818657017
LC0841426	21.666	21-22	2.19356980032262	99.4739311084305
LC0190828	21.666	21-22	1.7592900330243	99.2639678822349
LC0191397	21.666	21-22	2.13779704305819	99.3777183004349
LC0219717	21.666	21-22	1.72599325892472	98.4610237537638
LC0852709	21.666	21-22	2.50933695801764	99.5811553411071
LC0683716	21.666	21-22	2.43993239559757	99.5878154217352
LC0265734	21.667	21-22	1.56288738129388	99.2639678822349
LC0442346	21.667	21-22	2.64985064216472	99.5851455336233
LC0446187	21.667	21-22	2.79780747570299	99.4777893080708
LC0619215	21.667	21-22	2.72596877254668	99.5879396984925
LC0745687	21.667	21-22	2.24368280735719	99.4739311084305
LC0770715	21.667	21-22	2.56138763730013	99.5845060983782
LC0200851	21.667	21-22	1.87627558867788	99.5851455336233
LC1019223	21.667	21-22	1.07809415040641	95
LC0513570	21.667	21-22	2.86025413471074	99.4744418036354
LC0815901	21.667	21-22	2.70218919468777	99.587732528909
LC0265072	21.667	21-22	1.86616914763377	98.7587822014052
LC0425673	21.667	21-22	2.55260738629461	99.5884911341586
LC0564403	21.667	21-22	2.400745158015	99.6819870786329
LC0613204	21.667	21-22	1.31722734917642	96.1607979649217
LC0744845	21.667	21-22	1.70517924487368	99.2663316582915
LC0877329	21.667	21-22	2.56048051938048	99.5845060983782
LC0467698	21.667	21-22	2.49408498996638	99.1363438556556
LC0539622	21.667	21-22	2.7441990714601	99.4777893080708
LC0639494	21.667	21-22	2.67795352008201	99.5845896147404
LC0772989	21.667	21-22	2.56254266066226	99.5879396984925
LC0461726	21.667	21-22	2.23934953900614	99.584909450005
LC1024217	21.667	21-22	1.59791447120253	98.1990426137315
LC0233073	21.667	21-22	2.65479239873118	99.5851455336233
LC0537904	21.667	21-22	2.68958409150169	99.4811368125063
LC0691736	21.667	21-22	2.62975608086277	99.5845896147404
LC0881029	21.667	21-22	2.63343815490756	99.5778045838359
LC0658822	21.667	21-22	2.45321128243822	99.5879396984925
LC0874940	21.667	21-22	2.24355888962248	99.3734083902962
LC0913045	21.667	21-22	2.25534488148576	99.4772293153715
LC0157069	21.667	21-22	2.03354437609095	99.5884911341586
LC0460946	21.667	21-22	2.47973362534305	99.6819870786329
LC0481521	21.667	21-22	2.48998658819038	99.4771066568345
LC0713097	21.667	21-22	1.59450304382009	99.2225461613217
LC0747107	21.667	21-22	1.86189269039145	99.4772818657017
LC0762374	21.667	21-22	2.11487774989284	99.4737724149489
LC0844913	21.667	21-22	2.50831420157618	99.5778045838359
LC0347543	21.667	21-22	2.05319372760087	99.367681498829
LC0444597	21.667	21-22	2.31103296979104	99.4744418036354
LC0505475	21.667	21-22	2.67582415091224	99.3740166705721
LC0528297	21.667	21-22	2.78746047451842	99.5845896147404
LC0632349	21.667	21-22	2.77385955237669	99.5912897822446
LC0440821	21.667	21-22	1.76087463805219	99.2639678822349
LC0692294	21.667	21-22	2.39511662274717	99.5845896147404
LC0777755	21.667	21-22	2.52145191810182	99.5879396984925
LC0184234	21.667	21-22	2.27724237278136	99.5884911341586
LC0449609	21.667	21-22	2.90766928089416	99.6819870786329
LC0451339	21.667	21-22	2.45423489574827	99.5884911341586
LC0538548	21.667	21-22	2.66037211243635	99.4777893080708
LC0838899	21.667	21-22	2.32682723697427	99.5845060983782
LC0217826	21.667	21-22	2.01899159470561	98.6717965874874
LC0400886	21.667	21-22	1.93257522349829	99.2639678822349
LC0494760	21.667	21-22	2.37537093802906	99.5877187101964
LC0482516	21.668	21-22	2.55354322208026	99.4777893080708
LC0695576	21.668	21-22	2.46714915348996	99.2770116481457
LC0196057	21.668	21-22	2.30072588307482	99.6855135496822
LC0351349	21.668	21-22	2.40026161074486	99.4780164625577
LC0809880	21.668	21-22	2.38996303643589	99.5879396984925
LC0846264	21.668	21-22	2.11687328632725	99.5845060983782
LC0210209	21.668	21-22	2.29435598514516	99.4712359024129
LC0349476	21.668	21-22	2.43941164928578	99.4780863164938
LC0455228	21.668	21-22	2.53415307418506	99.3740166705721
LC0512941	21.668	21-22	2.66880509741182	99.4744418036354
LC0848224	21.668	21-22	1.99471298543157	99.4705803511594
LC0645662	21.668	21-22	2.66658349417732	99.5879396984925
LC0795056	21.668	21-22	2.51660147152653	99.5845060983782
LC0886740	21.668	21-22	2.58842858489824	99.5845060983782
LC0139670	21.668	21-22	2.52646851246948	99.5851455336233
LC0358900	21.668	21-22	1.97234171632575	99.4747407159585
LC0376830	21.668	21-22	2.41261172615616	99.5884911341586
LC0560434	21.668	21-22	2.76237092329339	99.4777893080708
LC0403456	21.668	21-22	2.41497334797082	99.6821679491469
LC0549134	21.668	21-22	2.24467287841611	99.5882569544405
LC0810288	21.668	21-22	2.56172136160146	99.5844225484282
LC0886210	21.668	21-22	1.46553155697355	98.3935205328157
LC0367171	21.668	21-22	2.52201363819402	99.4780863164938
LC0444044	21.668	21-22	1.87087189506774	98.8959518233523
LC0733951	21.668	21-22	2.25081020402598	99.3666432090077
LC0749668	21.668	21-22	2.31088440234313	99.4773869346734
LC0766646	21.668	21-22	2.37571846874679	99.5845060983782
LC0989408	21.668	21-22	2.4345689040342	99.4739311084305
LC0202982	21.668	21-22	1.89817648349768	99.5884911341586
LC0562777	21.668	21-22	2.24551266781415	99.4777893080708
LC0345812	21.668	21-22	2.06509398935715	99.4747407159585
LC0427949	21.668	21-22	2.58891007062446	99.5851455336233
LC0455205	21.668	21-22	2.33827716069677	99.3740166705721
LC0206481	21.668	21-22	2.32506389356489	99.5918367346939
LC0138874	21.668	21-22	1.98380664197842	99.5850205816405
LC0474213	21.668	21-22	2.89898283040895	99.5949519633113
LC0470752	21.668	21-22	2.83659625582804	99.4777893080708
LC0861865	21.668	21-22	2.51584736153344	99.4772818657017
LC0926087	21.668	21-22	2.41509025767112	99.5845060983782
LC0177208	21.668	21-22	2.17664101729267	99.5884911341586
LC0193538	21.668	21-22	2.06032002868829	99.5884911341586
LC0278313	21.668	21-22	1.2771506139638	96.7413850786216
LC0656209	21.668	21-22	2.44788641450043	99.5879396984925
LC0205974	21.668	21-22	1.86864443839483	99.3743726998996
LC0556493	21.668	21-22	2.73424761274226	99.4777893080708
LC0553041	21.668	21-22	1.00302947055362	95
LC0834751	21.668	21-22	1.76499759928488	98.7579511215266
LC0154309	21.668	21-22	2.3621241848476	99.6554031448645
LC0369674	21.668	21-22	2.554598174224	99.6821679491469
LC0370121	21.668	21-22	2.32043710368286	99.5884911341586
LC0478331	21.668	21-22	2.46802222649409	99.6819870786329
LC0943701	21.668	21-22	1.80359366477134	99.2661841576196
LC0154753	21.668	21-22	2.47055748521727	99.5884911341586
LC0568216	21.668	21-22	2.54773779493989	99.6513810673103
LC0172387	21.668	21-22	2.70570124892458	99.6821679491469
LC0364067	21.668	21-22	2.31697623932155	99.5851455336233
LC0371032	21.668	21-22	2.23799589277185	99.6855135496822
LC0374301	21.668	21-22	2.70651295865025	99.6855135496822
LC0646607	21.668	21-22	2.79215346268195	99.6817420435511
LC0817623	21.668	21-22	2.12632626009494	99.4739311084305
LC0162364	21.669	21-22	1.29490691060519	98.4610237537638
LC0176402	21.669	21-22	2.20690679293086	99.5851455336233
LC0563320	21.669	21-22	2.71230448551043	99.584909450005
LC0838879	21.669	21-22	2.86015226852846	99.5845060983782
LC0196381	21.669	21-22	1.066698550423	95
LC0139124	21.669	21-22	2.27519614178562	98.5346269655403
LC0504103	21.669	21-22	2.51753897385058	99.4777893080708
LC0565876	21.669	21-22	2.35245266175302	99.5845896147404
LC0722873	21.669	21-22	1.71399426766064	98.7582005623243
LC0839421	21.669	21-22	2.93256000618608	99.5845060983782
LC0146152	21.669	21-22	2.3435858206914	99.5884911341586
LC0213475	21.669	21-22	1.87063796321081	99.2673134827702
LC0568910	21.669	21-22	2.2182465796683	99.4740368509213
LC0595958	21.669	21-22	2.72493909600082	99.5879396984925
LC0607179	21.669	21-22	2.63107832087444	99.5879396984925
LC0222196	21.669	21-22	2.47726599542485	99.4780863164938
LC0177835	21.669	21-22	1.17868923977559	95
LC0549517	21.669	21-22	2.4132494567875	99.5882569544405
LC0436832	21.669	21-22	1.66275783168157	99.3743936301897
LC0440935	21.669	21-22	2.35589191313138	99.5846730975348
LC0726862	21.669	21-22	2.63235604623907	99.5845896147404
LC0869595	21.669	21-22	2.71580285375731	99.5845060983782
LC0218863	21.669	21-22	2.51498581049404	99.377655836986
LC0771764	21.669	21-22	1.44870631990508	98.7012987012987
LC0285971	21.669	21-22	2.44711149729765	99.5884911341586
LC0349907	21.669	21-22	2.33659980625158	99.3509534961526
LC0470117	21.669	21-22	2.40103847783277	99.5851455336233
LC0582179	21.669	21-22	2.74572262545933	99.5946398659967
LC0225307	21.669	21-22	2.10339316997353	99.5851455336233
LC0931211	21.669	21-22	2.38610640713608	99.5845060983782
LC0160203	21.669	21-22	2.35079054742646	99.5851455336233
LC0469639	21.669	21-22	2.26088195046359	99.3773641750075
LC0515574	21.669	21-22	2.82823441465104	99.4809283011286
LC0716664	21.669	21-22	2.41167020238581	99.5843807608513
LC0217416	21.669	21-22	1.13735411137073	97.1395115423218
LC0172835	21.669	21-22	2.16781928987713	99.4779815285772
LC0520168	21.669	21-22	2.73191899347869	99.5614769189569
LC0708354	21.669	21-22	2.44404479591808	99.5879396984925
LC0220388	21.669	21-22	2.12965767331269	99.5717631314821
LC0259853	21.669	21-22	1.6375897858387	99.5851455336233
LC0343613	21.669	21-22	1.48287358360875	98.5279357644697
LC0571979	21.669	21-22	2.02267576195373	99.5845896147404
LC0697268	21.669	21-22	2.62253521988755	99.5845896147404
LC0267017	21.669	21-22	1.2087100199064	97.547674807628
LC0399911	21.669	21-22	2.04391216710125	99.5884911341586
LC0621938	21.669	21-22	2.60322017800827	99.5879396984925
LC0668713	21.669	21-22	1.89817648349768	99.2663316582915
LC1025532	21.669	21-22	1.44451320633404	98.346332808891
LC0139671	21.67	21-22	1.9504622189056	99.4780863164938
LC0184040	21.67	21-22	2.04828639310613	99.1602542656407
LC0391636	21.67	21-22	2.45247646132699	99.4747407159585
LC0890471	21.67	21-22	2.68597449388023	99.5778045838359
LC1004056	21.67	21-22	2.61559237384182	99.5679260450161
LC0168513	21.67	21-22	1.83991777567868	99.2639678822349
LC0395645	21.67	21-22	1.04960561259497	95
LC0454409	21.67	21-22	2.61449646832222	99.588008708759
LC0122834	21.67	21-22	2.29232253991492	99.4747407159585
LC0863317	21.67	21-22	2.49352775559078	99.5845060983782
LC0932366	21.67	21-22	2.23977481516652	99.3733873940288
LC0179487	21.67	21-22	1.4970679363985	99.2639678822349
LC0400298	21.67	21-22	1.84335737843796	99.5851455336233
LC0449878	21.67	21-22	2.37739732676989	99.5715194322632
LC0817090	21.67	21-22	2.51303105317627	99.5811553411071
LC0839920	21.67	21-22	2.58952514743754	99.5878568556494
LC0912887	21.67	21-22	2.70115335110106	99.5878568556494
LC0944416	21.67	21-22	2.58975976533815	99.5878568556494
LC0157778	21.67	21-22	1.43584436598444	99.4747407159585
LC0567463	21.67	21-22	2.06197994707488	99.2663316582915
LC0181911	21.67	21-22	2.43960108383435	99.5851455336233
LC0539159	21.67	21-22	2.75786651263065	99.5882569544405
LC0243242	21.67	21-22	1.8147801457458	99.585103891324
LC0151818	21.67	21-22	2.0752914188833	99.3743726998996
LC0489229	21.67	21-22	2.60515414839689	99.4777893080708
LC0725892	21.67	21-22	1.82203724807259	98.8684298627385
LC0423826	21.67	21-22	1.37984917876283	96.7982602877216
LC0520974	21.671	21-22	2.77310595612914	99.4777893080708
LC0510375	21.671	21-22	2.66940056951149	99.5882569544405
LC1025956	21.671	21-22	1.78110883572947	97.1119375481623
LC0589075	21.671	21-22	2.58382198708202	99.5912897822446
LC1014291	21.671	21-22	2.48361582112127	99.2662579153684
LC0142649	21.671	21-22	2.50122363280518	99.586846259783
LC0424908	21.671	21-22	1.37069809257558	95.7611241217799
LC0447854	21.671	21-22	2.10191883368042	99.4780863164938
LC0127348	21.671	21-22	1.51732788229437	99.2673134827702
LC0381392	21.671	21-22	2.26166722877419	99.5884911341586
LC0853020	21.671	21-22	2.67721445056105	99.5778045838359
LC0272394	21.671	21-22	2.11945385075606	99.588532432342
LC0362658	21.671	21-22	2.70201672556915	99.6821679491469
LC0539927	21.671	21-22	2.76366005446493	99.6819870786329
LC0871431	21.671	21-22	2.15387581367898	99.3697408562138
LC1023237	21.671	21-22	1.35449260058944	96.8141356000268
LC0191049	21.671	21-22	2.26578446784052	98.6386138613861
LC0496513	21.671	21-22	2.36338631374942	97.4726341512403
LC0633476	21.671	21-22	2.59326390857346	99.4773869346734
LC0999886	21.671	21-22	2.75509700094289	99.5845060983782
LC0470881	21.671	21-22	2.74259160252992	99.5884911341586
LC0539678	21.671	21-22	2.74770693460449	99.4777893080708
LC0552359	21.671	21-22	2.58813719481919	99.4777893080708
LC0726467	21.671	21-22	2.62243163393039	99.4737724149489
LC0792529	21.671	21-22	2.34313276370128	99.4739311084305
LC0925953	21.671	21-22	2.24345972997095	99.3734083902962
LC0167286	21.671	21-22	1.8940944273227	99.5851455336233
LC0259394	21.671	21-22	1.81384775422885	99.2673134827702
LC0439404	21.671	21-22	2.64188045171556	99.5882569544405
LC0689406	21.671	21-22	2.48425711975576	99.5845896147404
LC0284559	21.671	21-22	2.16342974330147	99.5851455336233
LC0377732	21.671	21-22	2.44932409309873	99.5884911341586
LC0420440	21.671	21-22	2.33047465148614	99.5884911341586
LC0746704	21.671	21-22	2.33027169116751	99.4739311084305
LC0258739	21.671	21-22	1.9578944872129	99.5884911341586
LC0919070	21.671	21-22	2.0899051114394	98.3460006026719
LC0537618	21.671	21-22	2.47891263892931	99.4744418036354
LC0738572	21.671	21-22	2.57915455716245	99.5845060983782
LC0132352	21.671	21-22	2.09847066565063	99.6821679491469
LC0279670	21.671	21-22	2.16229550277275	99.367681498829
LC0244632	21.671	21-22	2.03762566991472	99.4780863164938
LC0249435	21.672	21-22	2.41040602706836	99.5884911341586
LC0441301	21.672	21-22	2.91342175114482	99.5918367346939
LC0687779	21.672	21-22	2.49462760596208	99.5879396984925
LC0876011	21.672	21-22	2.0733517023869	99.3732193732194
LC0888257	21.672	21-22	2.03562982779044	99.5845060983782
LC0128397	21.672	21-22	2.63419503820786	99.5884911341586
LC0264588	21.672	21-22	2.16408505745886	99.367681498829
LC0360354	21.672	21-22	1.93115263852329	99.2706590833054
LC0761184	21.672	21-22	1.44607093570101	99.2628334003485
LC0456158	21.672	21-22	2.59720138884912	99.4777893080708
LC0206914	21.672	21-22	1.80522891420343	99.4747407159585
LC0253213	21.672	21-22	2.11750329942923	99.5884911341586
LC0588879	21.672	21-22	2.6548116301928	99.5879396984925
LC0346957	21.672	21-22	2.45152547352459	99.5851455336233
LC0499430	21.672	21-22	2.56755567089478	99.4777893080708
LC0822070	21.672	21-22	2.49897183215399	99.5845060983782
LC0656608	21.672	21-22	2.64857466530899	99.5879396984925
LC0702667	21.672	21-22	2.56584781867352	99.5879396984925
LC0094909	21.672	21-22	1.39497671955456	98.8256942121111
LC0281736	21.672	21-22	2.26611404953168	99.3777183004349
LC0949200	21.672	21-22	2.37717871299024	99.4737194958434
LC0132499	21.672	21-22	2.02259331402146	99.5886562771721
LC0719268	21.672	21-22	2.31756193662125	99.4739311084305
LC0727231	21.672	21-22	2.42083006202611	99.5845896147404
LC0099317	21.672	21-22	1.9624640460579	99.3743726998996
LC0580250	21.672	21-22	2.6100316846826	99.4739311084305
LC0179220	21.672	21-22	1.45878888171084	97.8822348611576
LC0257796	21.672	21-22	2.13779704305819	99.5717631314821
LC0374505	21.672	21-22	2.57804293504051	99.5918367346939
LC0698313	21.672	21-22	1.75258617874041	99.3735343383585
LC0955995	21.672	21-22	2.28551230206624	99.3734083902962
LC0093896	21.672	21-22	1.70251669743815	98.6621178674159
LC0144449	21.672	21-22	1.15350998930084	95.2291736366678
LC0189602	21.672	21-22	2.01932403715369	99.5884911341586
LC0419685	21.672	21-22	2.54921177146093	99.6052191368351
LC0246587	21.672	21-22	1.97552371296033	99.5884911341586
LC0368980	21.672	21-22	2.41964188623855	99.6821147732976
LC0996061	21.672	21-22	2.16976257690291	99.4773344054679
LC0380657	21.672	21-22	1.03462845662532	95
LC0527605	21.672	21-22	2.70819987214769	99.4777893080708
LC0343494	21.672	21-22	1.97377419397058	99.4780863164938
LC0610135	21.672	21-22	2.61296389271954	99.5879396984925
LC0760633	21.672	21-22	2.89263435131047	99.5878568556494
LC0152392	21.672	21-22	2.31668309419945	99.3777183004349
LC0211987	21.672	21-22	2.5128444261208	99.5851455336233
LC0287238	21.672	21-22	2.76315834777889	99.5884911341586
LC0534214	21.672	21-22	1.62910365017714	95.1968134957826
LC0379560	21.672	21-22	1.80133509567455	99.2639678822349
LC0952349	21.672	21-22	2.73782056334909	99.4739839849901
LC0144741	21.673	21-22	2.04746957461986	99.5851455336233
LC0415756	21.673	21-22	2.21077318047017	99.5842832238165
LC0427176	21.673	21-22	2.33075863667826	99.5884911341586
LC0496911	21.673	21-22	2.61227511654219	99.4777893080708
LC0687966	21.673	21-22	2.38517712881843	99.5845896147404
LC0775527	21.673	21-22	2.18124316096741	99.4739311084305
LC0573776	21.673	21-22	2.77251240229164	99.5879396984925
LC0644896	21.673	21-22	2.06032002868829	98.9690721649485
LC0886048	21.673	21-22	2.03148925570975	99.4772818657017
LC0967517	21.673	21-22	1.11627558758054	95
LC0538552	21.673	21-22	1.42291798076766	97.5529742576909
LC0965931	21.673	21-22	2.52433120028865	97.7252931323283
LC0198575	21.673	21-22	1.63346845557959	99.2639678822349
LC0643157	21.673	21-22	2.68242488494705	99.5845896147404
LC0978345	21.673	21-22	2.59969752977685	99.584464327603
LC0345912	21.673	21-22	2.06005536482484	99.4780863164938
LC0412781	21.673	21-22	2.65252675246093	99.5884911341586
LC0267092	21.673	21-22	1.84571801796666	99.0799598527936
LC0271989	21.673	21-22	2.79416028511801	99.6554031448645
LC0571125	21.673	21-22	2.40062432166177	99.5845896147404
LC0671544	21.673	21-22	2.28860689039097	99.4773869346734
LC0159577	21.673	21-22	2.01573687447745	99.4747407159585
LC0489374	21.673	21-22	2.9626959992553	99.5681719278278
LC0882942	21.673	21-22	1.60927417240459	99.2224679938334
LC0698399	21.673	21-22	1.97183227992493	99.4773869346734
LC0741566	21.673	21-22	2.38275525604662	99.5778045838359
LC0367234	21.673	21-22	2.53050705453714	99.4780863164938
LC1025064	21.673	21-22	2.15700319683252	99.3768217911348
LC0277357	21.673	21-22	2.01262635095405	99.374121427137
LC0790060	21.673	21-22	2.68180183910399	99.587732528909
LC0997796	21.673	21-22	2.32477615881646	99.5845478607565
LC0094225	21.673	21-22	2.23299611039215	99.4780863164938
LC0098948	21.673	21-22	1.94963392379926	99.4779291188381
LC0193678	21.673	21-22	1.70739983113325	99.3775308724608
LC0212434	21.673	21-22	2.21293299170801	99.4747407159585
LC0678034	21.673	21-22	2.45754886041101	99.5845060983782
LC0138557	21.673	21-22	1.64865269513122	98.655068584811
LC0944801	21.673	21-22	2.87005258169354	99.5845060983782
LC0998665	21.673	21-22	2.3475056494759	99.3734083902962
LC0507867	21.673	21-22	2.14650012864565	99.584909450005
LC0712706	21.673	21-22	1.2610248339924	97.7335118848343
LC0499768	21.674	21-22	2.47829226966106	99.4777893080708
LC0851425	21.674	21-22	2.45943772441173	99.5811553411071
LC0195303	21.674	21-22	1.40088321554836	97.2231515557042
LC0213773	21.674	21-22	2.58538175969614	99.5918230787246
LC0218573	21.674	21-22	2.4884237937239	99.5884911341586
LC0532176	21.674	21-22	2.59074154997821	99.6853345830683
LC0654959	21.674	21-22	2.07085025342757	99.5879396984925
LC0150731	21.674	21-22	1.47914324797861	98.9996654399465
LC0168318	21.674	21-22	2.07199240712418	99.5851455336233
LC0434946	21.674	21-22	2.76312837679914	99.5884911341586
LC0436737	21.674	21-22	2.29203443599474	99.585034468911
LC0147275	21.674	21-22	1.87046243158892	99.5884911341586
LC0184684	21.674	21-22	1.92957217907655	99.4778242677824
LC0273684	21.674	21-22	2.68808151013647	99.6821679491469
LC0648989	21.674	21-22	2.58835015295382	99.5879396984925
LC0670288	21.674	21-22	2.94999466996322	99.5878568556494
LC0828096	21.674	21-22	2.06933503478994	99.2661841576196
LC0152981	21.674	21-22	1.82607480270083	99.1568240372068
LC0662593	21.674	21-22	2.68476459689669	99.5845060983782
LC0687882	21.674	21-22	2.51982799377572	99.5879396984925
LC0814016	21.674	21-22	2.62758090202503	99.5845060983782
LC0359487	21.674	21-22	2.02869322839392	99.3777183004349
LC0360546	21.674	21-22	2.09551804232315	99.277350284376
LC0431490	21.674	21-22	2.21674633360997	99.5882569544405
LC0480757	21.674	21-22	2.35862003433465	99.4777893080708
LC0495236	21.674	21-22	2.68475562210862	99.6815713615338
LC0566866	21.674	21-22	2.53062225710608	99.6853345830683
LC0853844	21.674	21-22	2.4304137118926	99.5845060983782
LC0155825	21.674	21-22	2.31567652034801	99.5884911341586
LC0516280	21.674	21-22	2.55367674844008	99.4744418036354
LC0726043	21.674	21-22	1.93064344104216	99.1690121967565
LC0239131	21.674	21-22	1.52387647563813	97.2566075610572
LC0627730	21.674	21-22	2.16598582277445	99.079528718704
LC0669262	21.674	21-22	2.49952212934103	99.5879396984925
LC0187287	21.674	21-22	1.72811018410034	99.3743726998996
LC0349214	21.674	21-22	1.43023635341151	98.785262523843
LC0514985	21.674	21-22	1.14519640611418	95
LC0568056	21.674	21-22	2.25124876230584	99.2668965286379
LC0779778	21.674	21-22	2.44360715658452	99.5843807608513
LC0938318	21.674	21-22	2.47407050321504	99.5811553411071
LC0096229	21.674	21-22	1.86373910734522	99.3777183004349
LC0282186	21.674	21-22	1.7592900330243	99.2673134827702
LC0210261	21.674	21-22	2.39033444751185	99.5851455336233
LC0365698	21.674	21-22	1.76804581410242	99.5884911341586
LC0726236	21.674	21-22	2.41600774044929	99.587732528909
LC0966035	21.674	21-22	2.341612558712	99.5845060983782
LC0282553	21.674	21-22	2.14640713528705	99.4747407159585
LC0549663	21.674	21-22	2.62636090090768	99.5708586180306
LC0880757	21.674	21-22	2.34265950413912	99.5845060983782
LC0392568	21.674	21-22	2.30345526034188	99.5884911341586
LC0751674	21.674	21-22	2.55964333646673	99.5879396984925
LC0893153	21.674	21-22	2.22886212853056	99.4739311084305
LC0999855	21.674	21-22	1.99197879099458	99.3665158371041
LC0360017	21.674	21-22	2.4742891261655	99.6821679491469
LC0559126	21.674	21-22	1.39075852873872	95
LC0680785	21.674	21-22	2.67219025118825	99.5845896147404
LC0747067	21.674	21-22	2.06016881194515	99.3735343383585
LC0955354	21.674	21-22	2.30565226136476	99.5845060983782
LC0950609	21.674	21-22	2.70412476739177	99.3667068757539
LC1000675	21.674	21-22	2.9782353140458	99.6850604750896
LC1035792	21.674	21-22	1.87227284622421	99.262561592867
LC0816210	21.674	21-22	2.33755908762874	99.4672295938882
LC0860716	21.674	21-22	2.20314171911199	98.6709072648142
LC0861919	21.674	21-22	2.45715494248658	99.4705803511594
LC0230148	21.674	21-22	1.58251788360406	99.2673134827702
LC0491868	21.675	21-22	2.13353890837022	99.4777893080708
LC0509861	21.675	21-22	2.66783571048952	99.584909450005
LC0533149	21.675	21-22	2.69718573670698	99.5882569544405
LC0579447	21.675	21-22	2.40677855119097	99.5879396984925
LC0747998	21.675	21-22	2.66300323312964	99.5778045838359
LC0992711	21.675	21-22	1.58217703768841	98.1047414947763
LC0356599	21.675	21-22	2.23052555481939	99.5848955543653
LC0435364	21.675	21-22	2.59270957964682	99.5851455336233
LC0502806	21.675	21-22	2.005051749994	95
LC0580135	21.675	21-22	2.45226190409393	99.5879396984925
LC0264984	21.675	21-22	2.03893791903862	99.3743726998996
LC0370879	21.675	21-22	1.05728564441821	95
LC0575472	21.675	21-22	2.1361813269606	99.4744418036354
LC0520942	21.675	21-22	2.83404538233443	99.4744418036354
LC0213698	21.675	21-22	1.5472823079633	99.073268651723
LC0575556	21.675	21-22	2.39415387688206	99.5879396984925
LC0800773	21.675	21-22	2.31615912810797	99.4739311084305
LC1030959	21.675	21-22	2.84991669409429	99.5878982812343
LC0263362	21.675	21-22	2.31130874600081	99.5851455336233
LC0391399	21.675	21-22	2.09750025223169	99.4747407159585
LC0740019	21.675	21-22	2.27415784926368	99.4737724149489
LC0745804	21.675	21-22	2.09857451002571	99.3668341708543
LC0671009	21.675	21-22	1.91014396106451	99.4740368509213
LC0169839	21.675	21-22	2.40618237880443	99.5851455336233
LC0868786	21.675	21-22	2.48684119942427	99.5845060983782
LC0789058	21.675	21-22	2.9854668925779	99.5845060983782
LC0434286	21.675	21-22	2.63693900728747	99.3740795287187
LC0494278	21.675	21-22	2.27167900597442	99.4777893080708
LC0550911	21.675	21-22	2.81848982220421	99.4777893080708
LC0432084	21.675	21-22	2.26278320985076	99.5884911341586
LC0095092	21.675	21-22	1.79567150594602	99.4779815285772
LC0278603	21.675	21-22	2.1554271386398	99.5884911341586
LC0684408	21.675	21-22	2.06766588197425	99.4773869346734
LC0213716	21.676	21-22	2.28497185464787	99.5884911341586
LC0603633	21.676	21-22	2.79804262201632	99.5879396984925
LC0150578	21.676	21-22	2.36960543408435	99.5884911341586
LC0444184	21.676	21-22	2.69355988045384	99.5715194322632
LC0544023	21.676	21-22	2.61815273337852	99.4776319314225
LC0725583	21.676	21-22	1.97322024685223	99.3732613868686
LC0913760	21.676	21-22	2.2190341061448	99.5845060983782
LC0582496	21.676	21-22	2.49745490961318	99.079528718704
LC0595830	21.676	21-22	2.59204344962936	99.5912897822446
LC0433773	21.676	21-22	2.28562481067595	99.5851455336233
LC0539650	21.676	21-22	3.00795250513302	99.4777893080708
LC0868798	21.676	21-22	2.61707376634777	99.5843807608513
LC0743223	21.676	21-22	2.3206447113554	99.5845896147404
LC0189704	21.676	21-22	1.8329557506046	99.2673134827702
LC0428197	21.676	21-22	2.37745196302457	99.4780863164938
LC0485811	21.676	21-22	2.48674209553399	98.4199779064707
LC0754097	21.676	21-22	2.3386556655787	99.4739311084305
LC0899787	21.676	21-22	2.63574504912834	99.5845060983782
LC0935885	21.676	21-22	1.58058287681437	95
LC0354100	21.676	21-22	2.48082586525906	99.5851455336233
LC0544050	21.676	21-22	2.42779435525289	99.4744418036354
LC0618992	21.676	21-22	2.78763047497018	99.5879396984925
LC0734441	21.676	21-22	2.34504028401956	99.3768844221105
LC0972915	21.676	21-22	2.2681331539061	99.5845060983782
LC0959170	21.676	21-22	2.38866946397662	99.4739311084305
LC0143635	21.676	21-22	2.53200230958243	99.3746237709852
LC0242650	21.676	21-22	1.75769962508774	99.2639678822349
LC0656855	21.676	21-22	2.40580722256146	99.5845896147404
LC0284521	21.676	21-22	2.54032947479087	99.5884498276843
LC0179587	21.676	21-22	1.87685264760134	99.5851455336233
LC0219382	21.676	21-22	2.02926199580418	99.367681498829
LC0226495	21.676	21-22	2.29525913648168	99.585103891324
LC0423883	21.676	21-22	1.58602438238698	96.7915690866511
LC0677883	21.676	21-22	1.43520710324075	98.5640648011782
LC0913594	21.676	21-22	2.52695925534225	99.4772818657017
LC0094268	21.677	21-22	1.8667007560425	99.2641648270787
LC0211517	21.677	21-22	2.05816020349183	99.5884911341586
LC0233311	21.677	21-22	1.92772955977165	99.2639678822349
LC0349837	21.677	21-22	2.22788670461367	99.4780863164938
LC0485204	21.677	21-22	1.10856502373283	95
LC0521704	21.677	21-22	2.37535263923276	99.4777893080708
LC0816294	21.677	21-22	2.83623547513457	99.5878568556494
LC0394591	21.677	21-22	2.38615995872766	98.9528270324523
LC0986698	21.677	21-22	2.00060758706289	98.5619469026549
LC0122944	21.677	21-22	2.35524073941683	99.3743726998996
LC0756147	21.677	21-22	2.52692053263865	99.4739311084305
LC0158342	21.677	21-22	2.01632285401379	99.5648535564854
LC0198379	21.677	21-22	2.31492005599242	99.5884911341586
LC0673207	21.677	21-22	2.3599682158259	99.4773869346734
LC0715063	21.677	21-22	2.30200606058654	99.4739311084305
LC0789752	21.677	21-22	2.08080680433436	99.4772818657017
LC0530424	21.677	21-22	2.46711952701598	99.3740166705721
LC0756240	21.677	21-22	2.40425198811691	99.5878568556494
LC0851412	21.677	21-22	2.45499721730946	99.5844086201696
LC0863793	21.677	21-22	1.48201557645071	98.0314697020422
LC0893097	21.677	21-22	2.28891960566173	99.3734083902962
LC0908572	21.677	21-22	2	99.3668341708543
LC0953187	21.677	21-22	2.44923148312249	99.5845896147404
LC0226103	21.677	21-22	2.64003399255592	99.6821679491469
LC0670489	21.677	21-22	2.22703784493023	99.5845896147404
LC0354677	21.677	21-22	2.27263051589404	99.5851455336233
LC0412706	21.677	21-22	2.58949162024549	99.5884911341586
LC0834887	21.677	21-22	2.47970484505928	99.5845060983782
LC0240737	21.677	21-22	1.60916737430202	99.3375710940114
LC0370373	21.677	21-22	2.47181958611037	99.5751087320174
LC0712381	21.677	21-22	1.16196661636407	96.5155978042576
LC0908509	21.677	21-22	2.74397203440165	99.5845060983782
LC0972575	21.677	21-22	2.45357822727842	99.5845060983782
LC0179837	21.677	21-22	1.55918818900478	97.9390411188062
LC0238017	21.677	21-22	2.45321128243822	99.5884911341586
LC0951528	21.677	21-22	2.15857355617226	99.3768217911348
LC1041188	21.677	21-22	2.22683181065872	99.4738253234131
LC0205412	21.677	21-22	1.28035069304601	96.8651722984276
LC0149101	21.677	21-22	2.22762964957101	99.5884911341586
LC0486493	21.677	21-22	1.90531006211609	99.2668965286379
LC0621348	21.677	21-22	1.9645895874899	99.3733453972722
LC0662048	21.677	21-22	2.72218129666491	99.5845060983782
LC0132811	21.677	21-22	2.3343934282837	99.6821679491469
LC0566666	21.677	21-22	2.94936560739314	99.6817420435511
LC0802569	21.677	21-22	2.7045794496963	99.5845060983782
LC0100226	21.677	21-22	2.24772783290972	99.5886562771721
LC0271660	21.677	21-22	1.28802553538836	95
LC0785294	21.677	21-22	2.26958298606661	99.5845060983782
LC0719031	21.677	21-22	2.62164357219457	99.5879396984925
LC0496197	21.677	21-22	2.68565218411552	99.4777893080708
LC0504816	21.677	21-22	2.57924611045419	99.548132280091
LC1037031	21.677	21-22	2.39560592931323	99.4773344054679
LC0274227	21.677	21-22	1.73319726510657	99.2673134827702
LC0561354	21.677	21-22	1.83391171507138	99.2635490242025
LC0657892	21.677	21-22	2.01494034979294	99.3735343383585
LC0952876	21.677	21-22	2.54874555325941	99.5845060983782
LC0388185	21.678	21-22	2.34262004255335	99.5884911341586
LC0487829	21.678	21-22	2.6816481977195	99.4777893080708
LC0723930	21.678	21-22	2.09243991133114	99.4740368509213
LC0230599	21.678	21-22	2.00715010536668	99.2673134827702
LC0369808	21.678	21-22	2.35602585719312	99.6821679491469
LC0130545	21.678	21-22	2.13529170447575	99.3743726998996
LC0352702	21.678	21-22	2.25806231201092	99.5884911341586
LC0582155	21.678	21-22	2.7078340788207	99.5845896147404
LC0652093	21.678	21-22	2.41876517499448	99.4773869346734
LC0739898	21.678	21-22	2.10557830405204	99.2594826430773
LC0897969	21.678	21-22	2.0907516896449	99.3734083902962
LC0177366	21.678	21-22	1.7444494574468	98.6614910989158
LC0432993	21.678	21-22	2.64710900431692	99.6819870786329
LC0836438	21.678	21-22	2.2070146586829	99.2629815745394
LC0829106	21.678	21-22	1.89773702534543	99.5845060983782
LC0911741	21.678	21-22	2.09025805293132	95
LC1043522	21.678	21-22	2.06855689507236	99.5845478607565
LC0154786	21.678	21-22	2.09198333223731	99.3744982606369
LC0195166	21.678	21-22	2.29210093848042	99.4747407159585
LC0212277	21.678	21-22	2.55094953912077	99.4781386946777
LC0451479	21.678	21-22	2.39227476157194	99.4777893080708
LC0782607	21.678	21-22	1.90832413927618	99.4718072937693
LC0257989	21.678	21-22	1.9251573271759	99.4780863164938
LC0400046	21.678	21-22	2.17539583139403	99.5884911341586
LC0775116	21.678	21-22	1.47856649559384	98.6776029460998
LC0879060	21.678	21-22	2.22780960407522	99.4737724149489
LC0838397	21.678	21-22	2.64150385568283	99.5845060983782
LC0463092	21.678	21-22	2.65875526406461	99.5882569544405
LC0899350	21.678	21-22	2.54832798599732	99.5778045838359
LC0269516	21.678	21-22	2.52321302335086	99.5884911341586
LC0812268	21.678	21-22	1.68187412212865	99.2661841576196
LC1042516	21.678	21-22	2.89884032016548	99.5878982812343
LC0189349	21.678	21-22	1.92711361193376	99.5884911341586
LC0424785	21.678	21-22	2.38907744379235	99.5884911341586
LC0155204	21.678	21-22	1.97169323894986	99.4747407159585
LC0397235	21.678	21-22	2.4164074899431	99.5884911341586
LC0515537	21.678	21-22	2.23605836673855	97.0608911056807
LC0832665	21.678	21-22	2.71321324534147	99.5845060983782
LC0933366	21.678	21-22	2.09110394409029	99.3734083902962
LC0259229	21.678	21-22	1.55714614231836	99.5884911341586
LC0260476	21.678	21-22	2.37686882163867	99.5751087320174
LC0823760	21.678	21-22	2.61434873116257	99.5845060983782
LC0204823	21.679	21-22	2.25767857486918	99.5884911341586
LC0347427	21.679	21-22	2.26583156625526	99.5884911341586
LC0446810	21.679	21-22	2.40747588529126	99.4777893080708
LC0710906	21.679	21-22	1.75913881628117	99.319932998325
LC0868570	21.679	21-22	2.48503964536526	99.4737724149489
LC0277997	21.679	21-22	2.03798394944713	99.6821679491469
LC0438923	21.679	21-22	2.27526527310701	99.5884911341586
LC0450778	21.679	21-22	2.73310092292806	99.5882569544405
LC0567353	21.679	21-22	2.10233078010154	99.5845896147404
LC0724998	21.679	21-22	2.65102589492684	99.5879396984925
LC0727356	21.679	21-22	1.24427712080184	98.5202544358889
LC0176156	21.679	21-22	1.40500466505037	98.7587822014052
LC0999120	21.679	21-22	2.34877201384462	99.584464327603
LC0364138	21.679	21-22	2.42779435525289	99.5884911341586
LC0864130	21.679	21-22	1.38827886345964	97.7596195706775
LC0954547	21.679	21-22	2.33621950457243	99.584464327603
LC1000443	21.679	21-22	2.62699695936541	99.5878982812343
LC0250093	21.679	21-22	2.03302144468291	98.6450317832051
LC0256191	21.679	21-22	1.3003780648707	95.8815657410505
LC1001637	21.679	21-22	2.94350440860623	99.5878982812343
LC0947744	21.679	21-22	2.69888313675259	99.5878568556494
LC1005093	21.679	21-22	2.72616462492539	99.5845478607565
LC0225772	21.679	21-22	2.74067842522745	99.6855135496822
LC0997220	21.679	21-22	1.7199938263676	99.2629074948906
LC0123698	21.679	21-22	2.25544136457017	99.5850205816405
LC0367119	21.679	21-22	2.22556771343947	99.3743726998996
LC0395118	21.679	21-22	2.2070146586829	99.5850205816405
LC0574441	21.679	21-22	1.85442750578786	98.9824608381309
LC0956381	21.679	21-22	2.66120671075416	99.5845060983782
LC0668968	21.679	21-22	2.31226200598335	99.5845896147404
LC0701065	21.679	21-22	2.08217477548467	99.4726057307938
LC0980583	21.679	21-22	2.10109376673666	99.4773344054679
LC0563731	21.679	21-22	2.71871753687373	99.4777893080708
LC0687858	21.679	21-22	2.45571258153974	99.5842832238165
LC0816034	21.679	21-22	2.18087105165054	99.4771241830065
LC0840181	21.679	21-22	1.87806198129001	98.9688650820221
LC0847582	21.679	21-22	1.70466518545453	99.2259750703659
LC0876847	21.679	21-22	1.91745299192966	99.2661841576196
LC0229831	21.679	21-22	2.35642744169235	99.5884911341586
LC0572506	21.679	21-22	2.28253148381223	99.4773869346734
LC0743845	21.679	21-22	1.54851225634104	98.7330316742081
LC0422329	21.679	21-22	1.45666962942376	97.5844764135162
LC0497570	21.679	21-22	2.50275476578036	99.4513215122114
LC0556299	21.679	21-22	2.92437750822951	99.5948705929621
LC0565838	21.679	21-22	2.43522304621103	99.4744418036354
LC1029217	21.679	21-22	2.71078564725014	99.4739839849901
LC0798640	21.679	21-22	2.43110632818115	99.5845060983782
LC0800612	21.679	21-22	2.80286946470293	99.597787833082
LC0950206	21.679	21-22	2.70480232747253	99.4739311084305
LC0344835	21.679	21-22	1.985381560232	99.5851455336233
LC0381215	21.679	21-22	2.38266529716693	99.5851455336233
LC0770752	21.679	21-22	2.31647358361508	99.2659627953746
LC0863286	21.679	21-22	2.17600439147225	99.4772117962466
LC0208113	21.679	21-22	1.66435987455114	99.2673134827702
LC0628677	21.679	21-22	1.87852179550121	99.2663316582915
LC0629394	21.679	21-22	1.90025785843778	98.5238987816307
LC0127176	21.68	21-22	2.07634911749346	99.5851455336233
LC0437275	21.68	21-22	2.54255157334003	99.5918367346939
LC0720714	21.68	21-22	2.38971525247177	99.5845060983782
LC0179925	21.68	21-22	2.0119508660594	99.2706590833054
LC0257592	21.68	21-22	1.84404204204102	99.2673134827702
LC0643903	21.68	21-22	2.46275726538	99.4773869346734
LC0361031	21.68	21-22	2.33445375115093	99.4747407159585
LC0207663	21.68	21-22	1.84509804001426	99.2672399370964
LC0567489	21.68	21-22	2.30423194218567	99.5879396984925
LC0626424	21.68	21-22	2.75797268041387	99.5879396984925
LC0505334	21.68	21-22	1.49429376866533	95
LC0573765	21.68	21-22	2.61959415076516	99.5845896147404
LC0971144	21.68	21-22	2.21426086677754	99.4773869346734
LC0999111	21.68	21-22	2.23972480428647	99.4772293153715
LC0191737	21.68	21-22	1.92603359667884	99.4779815285772
LC0373203	21.68	21-22	2.30661800443984	99.5884911341586
LC0895579	21.68	21-22	1.61246596395314	97.8975560763308
LC0268884	21.68	21-22	2.63103769653674	99.5884911341586
LC0491422	21.68	21-22	2.43868471708173	99.5882569544405
LC0610893	21.68	21-22	2.67304856831689	99.5879396984925
LC0377467	21.68	21-22	2.08432599501683	99.5851455336233
LC0735735	21.68	21-22	2.27464269469933	99.4739311084305
LC0228621	21.68	21-22	1.91492464820515	99.3743726998996
LC0644735	21.68	21-22	2.65337654959702	99.5845896147404
LC0346432	21.68	21-22	1.65388755807098	99.458012713282
LC0365310	21.68	21-22	2.43484025329757	99.5884911341586
LC0436093	21.68	21-22	2.72709371946486	99.5851455336233
LC0924673	21.68	21-22	1.73431968085901	98.9545637314033
LC0949810	21.68	21-22	2.37088301677761	99.3566546039405
LC0642761	21.68	21-22	2.52909654832195	99.4773869346734
LC0907894	21.68	21-22	2.59882332374601	99.5845060983782
LC0557211	21.68	21-22	2.54406804435028	99.3740166705721
LC0379391	21.68	21-22	2.80048337597732	99.5918367346939
LC0376392	21.68	21-22	2.24303804868629	99.4747055674518
LC0473238	21.68	21-22	2.37839790094814	99.4744418036354
LC0792397	21.68	21-22	2.14931150590792	99.3734083902962
LC0822989	21.68	21-22	2.53486341054842	99.5842971604814
LC0454005	21.68	21-22	2.71017662152469	99.6819870786329
LC0159163	21.681	21-22	1.89536728877336	99.2639678822349
LC0738969	21.681	21-22	2.41346741298582	99.5845060983782
LC0750454	21.681	21-22	1.8742498227784	99.3667068757539
LC1034939	21.681	21-22	1.96590691549519	95
LC0207481	21.681	21-22	1.71365851620836	99.2673134827702
LC0243994	21.681	21-22	1.83884909073726	99.2673134827702
LC0255066	21.681	21-22	2.12956100230908	99.5878568556494
LC0403955	21.681	21-22	2.41835101684871	99.03649928072
LC0549286	21.681	21-22	2.38653463509048	99.4771066568345
LC0553815	21.681	21-22	2.76306842863396	99.6853345830683
LC0130086	21.681	21-22	1.47668674294564	97.2465707594513
LC0807004	21.681	21-22	2.41358472872441	99.4739134805482
LC0822789	21.681	21-22	2.26667846546457	99.5845060983782
LC0970256	21.681	21-22	2.74032320638299	99.5845060983782
LC0596308	21.681	21-22	2.76797172138162	99.5845896147404
LC0188544	21.681	21-22	1.88812330729791	99.2640417489044
LC0582454	21.681	21-22	2.59006123080374	99.5879396984925
LC0132720	21.681	21-22	1.5327543789925	99.2706590833054
LC0359989	21.681	21-22	2.24167097378413	99.6821147732976
LC0695248	21.681	21-22	2.49441898772584	99.5708010595849
LC0502626	21.681	21-22	2.05644745847492	99.3472366350885
LC0937933	21.681	21-22	2.48948035185057	99.5578333835795
LC1044941	21.681	21-22	2.88806149361846	99.4773344054679
LC0465741	21.681	21-22	2.67384997734295	99.6815713615338
LC0593302	21.681	21-22	2.0383816914677	99.5879396984925
LC0767967	21.681	21-22	1.11058971029925	95.7256660864908
LC0863071	21.681	21-22	2.78507345440989	99.5845060983782
LC0353180	21.681	21-22	2.25784650159116	99.5851455336233
LC0452797	21.681	21-22	2.72964257481135	99.4744418036354
LC0607963	21.681	21-22	2.48501121457857	99.5879396984925
LC0142525	21.681	21-22	2.53499013415875	99.6821679491469
LC0342720	21.681	21-22	2.46839164391476	99.5884911341586
LC0491424	21.681	21-22	2.51413584089941	99.5882569544405
LC0879255	21.681	21-22	2.28066940788689	99.3629932611392
LC0123745	21.681	21-22	2.52548535999955	99.5884911341586
LC0170341	21.681	21-22	1.72558497227069	99.2673134827702
LC0213018	21.681	21-22	1.75004531201177	99.2673134827702
LC0263851	21.681	21-22	1.36492603378998	98.6249581799933
LC0700093	21.681	21-22	2.24696610655874	99.5842135264729
LC0819172	21.681	21-22	2.40083144911623	99.2463069038288
LC0982609	21.681	21-22	2.35038371415839	99.5878982812343
LC0220374	21.681	21-22	2.04645614241259	99.4780863164938
LC0259265	21.681	21-22	2.20663701128354	99.6821679491469
LC0727918	21.681	21-22	1.65224634100332	98.7375259527158
LC0761218	21.681	21-22	2.83969168530238	99.5843807608513
LC0990684	21.681	21-22	2.5042397209899	99.5845060983782
LC0101633	21.682	21-22	1.87343686322204	99.3743726998996
LC0205173	21.682	21-22	2.4983105537896	99.5884911341586
LC0437288	21.682	21-22	2.49723382428513	99.5851455336233
LC0731516	21.682	21-22	2.50041487775627	99.4772818657017
LC0813056	21.682	21-22	1.92427928606188	99.3734083902962
LC0825933	21.682	21-22	2.15857355617226	99.3734083902962
LC0179532	21.682	21-22	2.44318472915018	99.6821573154003
LC1043578	21.682	21-22	1.51574141666937	98.7547283500151
LC0213793	21.682	21-22	2.20087784574903	99.5884911341586
LC0221338	21.682	21-22	1.94704140525522	99.5884911341586
LC0388654	21.682	21-22	2.49807610937217	99.6821679491469
LC0622662	21.682	21-22	2.84125307404853	99.5879396984925
LC0752261	21.682	21-22	1.91555811541152	99.376571141277
LC0997269	21.682	21-22	2.00091106213122	99.4773344054679
LC0213814	21.682	21-22	1.87702561586725	99.157134256472
LC0579163	21.682	21-22	2.67492540789307	99.6817420435511
LC0784341	21.682	21-22	2.21966310073702	99.5845060983782
LC0139754	21.682	21-22	2.2545239086857	99.2673134827702
LC0155205	21.682	21-22	2.36811945861503	99.5851455336233
LC0130465	21.682	21-22	2.66564664612781	99.5884911341586
LC0191240	21.682	21-22	2.28080592839367	99.5884911341586
LC0441861	21.682	21-22	2.42375361961283	99.584909450005
LC0807410	21.682	21-22	2.57937196472489	99.4738958514845
LC0373216	21.682	21-22	2.49971456874112	99.6821679491469
LC0680928	21.682	21-22	1.91014396106451	99.5845896147404
LC0923296	21.682	21-22	2.12965767331269	99.3732193732194
LC0102447	21.682	21-22	1.64512739925839	98.6617597858816
LC0481614	21.682	21-22	2.52867250160129	99.4844843169417
LC0225854	21.682	21-22	2.58759872972125	99.6855135496822
LC0260335	21.682	21-22	1.23044892137827	97.0291067246571
LC0443461	21.682	21-22	2.19683914583311	99.2673134827702
LC0181302	21.682	21-22	2.47811898507746	99.5884911341586
LC0394173	21.682	21-22	2.596992728058	99.5884911341586
LC1009276	21.682	21-22	2.95968043249015	99.5878982812343
LC0186953	21.682	21-22	1.67117284271508	98.7654734024757
LC0866756	21.682	21-22	2.19284611518884	99.4737018537763
LC0148639	21.682	21-22	1.45147940512486	98.2637494981935
LC0261899	21.682	21-22	1.24526583945746	98.2050165768059
LC0429266	21.682	21-22	2.29904944659754	99.5717631314821
LC0575973	21.682	21-22	2.37001318755412	99.5879396984925
LC0613114	21.682	21-22	2.80677671872845	99.5879396984925
LC0155849	21.682	21-22	1.88434214764706	99.2639678822349
LC0385470	21.682	21-22	1.16996817399689	95
LC0452445	21.682	21-22	1.73215241806521	99.1564288822683
LC0423998	21.682	21-22	2.39164070349239	99.5884911341586
LC0758522	21.682	21-22	2.38492659839216	99.4773869346734
LC0251872	21.683	21-22	2.33132605057509	99.5884911341586
LC0268972	21.683	21-22	2.46478751964594	99.5851455336233
LC0287060	21.683	21-22	2.17046707638594	99.5851455336233
LC0132594	21.683	21-22	2.65925998640849	99.6821679491469
LC0700557	21.683	21-22	1.94551782207784	99.5845896147404
LC0831550	21.683	21-22	2.9205563608346	99.5845060983782
LC0871409	21.683	21-22	2.91941284100573	99.5878568556494
LC0992147	21.683	21-22	2.31643166936693	99.5845478607565
LC0286919	21.683	21-22	2.41405367503095	99.5884911341586
LC0454875	21.683	21-22	2.33031229081995	99.2668965286379
LC0792005	21.683	21-22	2.49726146610686	99.4772818657017
LC0718194	21.683	21-22	2.54607356959459	99.0485762144054
LC0785794	21.683	21-22	2.44777800929462	99.4736665660934
LC0099318	21.683	21-22	2.19432004530342	99.5851455336233
LC0662003	21.683	21-22	2.48874807823159	99.4740368509213
LC0826671	21.683	21-22	1.88609573243775	98.4599933043187
LC0992879	21.683	21-22	2.56206673449546	99.5878982812343
LC0160629	21.683	21-22	1.87268060715193	99.2639678822349
LC0421862	21.683	21-22	1.98493216606741	99.2673134827702
LC1025551	21.683	21-22	2.28087417255722	99.4739839849901
LC0513131	21.683	21-22	2.32697045032492	99.4744418036354
LC0632717	21.683	21-22	2.33827716069677	99.5845896147404
LC0877355	21.683	21-22	2.03148925570975	99.4772818657017
LC1029984	21.683	21-22	2.0707395628492	99.2662579153684
LC0426161	21.683	21-22	1.99122607569249	99.3740585774059
LC0800494	21.683	21-22	1.90671205694296	99.3734083902962
LC0180372	21.683	21-22	2.40500466505037	99.6821679491469
LC0700493	21.683	21-22	2.24269047405237	99.3768844221105
LC0823590	21.683	21-22	1.89342884177955	99.5878568556494
LC0269436	21.683	21-22	2.35441579548146	99.5851455336233
LC0544019	21.683	21-22	2.76605574596971	99.4777893080708
LC0812929	21.683	21-22	2.32795121456819	99.5879396984925
LC0428664	21.683	21-22	2.43944322744925	99.5882845188284
LC0094850	21.683	21-22	2.01152815385754	99.1569086651054
LC0152005	21.683	21-22	2.4142879584347	99.4747407159585
LC0152254	21.683	21-22	2.04214218306496	98.5580461692874
LC0186135	21.683	21-22	2.39047585393782	99.5851455336233
LC0401452	21.683	21-22	2.06985302111362	99.3743726998996
LC0410036	21.683	21-22	2.51669399131243	99.5851455336233
LC0773125	21.683	21-22	2.0079183906456	99.3668341708543
LC0849484	21.683	21-22	2.40140054078154	99.4672295938882
LC0879096	21.683	21-22	2.03578983312776	99.3734083902962
LC0174976	21.684	21-22	2.4815429489731	99.5851455336233
LC0248061	21.684	21-22	2.19950834889679	99.5851455336233
LC0349083	21.684	21-22	2.48040941354574	99.5851455336233
LC0380885	21.684	21-22	2.38576709362678	99.5884911341586
LC0527453	21.684	21-22	2.76528101804354	99.6821466809422
LC0833987	21.684	21-22	1.80291048941904	99.2628334003485
LC1035190	21.684	21-22	2.27060897082318	99.5845478607565
LC0282027	21.684	21-22	2.28141974015399	99.5884911341586
LC0374349	21.684	21-22	2.49389003925301	99.6821679491469
LC0399058	21.684	21-22	1.63134228648393	99.3777183004349
LC0421200	21.684	21-22	2.42453863715405	98.862038958431
LC0889647	21.684	21-22	2.7364921162238	99.4739311084305
LC0538878	21.684	21-22	2.78416065122191	99.4811368125063
LC0551993	21.684	21-22	2.86909084462073	99.5882569544405
LC0939092	21.684	21-22	2.46507040400967	98.2775376160316
LC0160426	21.684	21-22	1.92489926401428	99.2639678822349
LC0278283	21.684	21-22	1.19948091486236	97.039143526263
LC0424663	21.684	21-22	2.2881150252881	99.5717631314821
LC0867094	21.684	21-22	2.6598211580557	99.5845060983782
LC0187475	21.684	21-22	2.51650893202652	99.5884911341586
LC0913470	21.684	21-22	2.53046864688893	99.5879396984925
LC0959312	21.684	21-22	2.3541084391474	99.5845060983782
LC1024519	21.684	21-22	2.47797452842302	99.5845478607565
LC0264621	21.684	21-22	1.58444430716518	98.4610237537638
LC0843745	21.684	21-22	2.53441958649219	99.5811553411071
LC0105403	21.684	21-22	2.02628806202394	99.2740046838407
LC0483548	21.684	21-22	2.55802419773715	99.5882569544405
LC0721980	21.684	21-22	1.93711651076705	99.3701842546064
LC0142069	21.684	21-22	1.99585447987457	99.3777183004349
LC0363463	21.684	21-22	2.59154318075154	99.6821679491469
LC0370577	21.684	21-22	1.79140991566716	98.6617597858816
LC0596324	21.684	21-22	2.62879748556671	99.4773869346734
LC0673980	21.684	21-22	1.35717225772303	98.6611326817512
LC0919032	21.684	21-22	1.76959884838745	99.2626110273169
LC0476492	21.684	21-22	2.70109285056118	99.6819870786329
LC0745092	21.684	21-22	2.26498301231646	99.4772818657017
LC0856171	21.684	21-22	2.3849981932624	99.5845060983782
LC0105273	21.684	21-22	1.86165387021391	99.2639678822349
LC0412127	21.684	21-22	2.53269069478065	99.5717631314821
LC0905018	21.684	21-22	1.63588568528127	99.2092212840102
LC0552599	21.684	21-22	2.63469889524039	99.584909450005
LC0711230	21.684	21-22	2.44226021456056	99.5879396984925
LC0229116	21.684	21-22	2.21811518630455	99.4780863164938
LC0629146	21.684	21-22	2.68643963054231	99.6817420435511
LC0954852	21.684	21-22	2.03205437547967	99.4739311084305
LC0152895	21.684	21-22	2.39826994711755	99.5851455336233
LC0141043	21.684	21-22	1.81271286676537	98.6617597858816
LC0188493	21.684	21-22	2.15648857605002	99.5884911341586
LC0394672	21.684	21-22	1.85991848520072	99.3743726998996
LC0495763	21.684	21-22	1.15472820744016	97.4896237782836
LC0569171	21.684	21-22	2.24196961191307	99.5879396984925
LC0098424	21.685	21-22	1.83821922190763	99.474846133262
LC0280958	21.685	21-22	1.82301752344605	99.2637461932332
LC0484313	21.685	21-22	2.67820870865423	99.4777893080708
LC0486580	21.685	21-22	2.69986373074626	99.5715194322632
LC0158146	21.685	21-22	1.24600590407603	98.4610237537638
LC0244495	21.685	21-22	2.67597070801211	99.5884911341586
LC0360349	21.685	21-22	1.97726621242729	99.5884911341586
LC0585910	21.685	21-22	2.45310419843221	99.5878154217352
LC0946533	21.685	21-22	1.19173039336286	95
LC0474002	21.685	21-22	2.00697919057428	99.2669946781805
LC0737462	21.685	21-22	1.40619942366331	98.6477440085688
LC0826982	21.685	21-22	1.610979379923	99.2629815745394
LC0147417	21.685	21-22	2.22424810096259	99.6822317366872
LC0549213	21.685	21-22	2.68499787631163	99.6819870786329
LC0771760	21.685	21-22	2.18523041616756	99.4737724149489
LC0105820	21.685	21-22	1.22608411597582	98.2167949146872
LC0391763	21.685	21-22	2.30956629589377	99.5884911341586
LC0486730	21.685	21-22	1.85296769102882	95
LC0225382	21.685	21-22	2.17897694729317	99.5884911341586
LC0430484	21.685	21-22	1.97071870372019	99.5884911341586
LC0814478	21.685	21-22	2.3330036847557	99.5845060983782
LC0162935	21.685	21-22	1.58916739054605	99.1569086651054
LC0384220	21.685	21-22	2.3440580724513	99.5883671898531
LC0391067	21.685	21-22	1.04257551244019	95
LC0987438	21.685	21-22	2.71931471054212	99.5845060983782
LC0465683	21.685	21-22	2.42125832787776	99.5882569544405
LC0575408	21.685	21-22	2.42839399695018	99.5879396984925
LC0831725	21.685	21-22	2.5536888851646	99.5845060983782
LC0411160	21.685	21-22	2.25746257363033	99.3743726998996
LC0634353	21.685	21-22	1.9066582176716	98.1757932788861
LC0947917	21.685	21-22	2.00565231535507	99.4672295938882
LC0148573	21.685	21-22	1.35276119172383	98.5045165607226
LC0228219	21.685	21-22	1.84435289631089	99.2639678822349
LC0256908	21.685	21-22	1.01619735351244	95
LC0673071	21.685	21-22	2.72240355376599	99.5845896147404
LC0969788	21.685	21-22	2.03734680356809	98.7781608810632
LC0221971	21.685	21-22	2.63596602835465	99.5884911341586
LC0362765	21.685	21-22	2.53799529476696	99.6821679491469
LC0431989	21.685	21-22	3.01022785098447	99.6853345830683
LC0194220	21.685	21-22	2.28672585535382	99.474846133262
LC0144834	21.685	21-22	1.98771094313031	99.5851455336233
LC0570555	21.685	21-22	2.31109662599957	99.5845896147404
LC0731697	21.685	21-22	2.43071988786328	99.5879396984925
LC0756528	21.685	21-22	2.51923716149698	99.5878568556494
LC0462245	21.685	21-22	2.32886867385293	99.3773641750075
LC0138784	21.685	21-22	2.21703625862763	99.5851455336233
LC0633215	21.685	21-22	2.44282455918764	99.5879396984925
LC0826855	21.685	21-22	1.82730464108973	99.4737194958434
LC0246735	21.685	21-22	1.19562294358694	97.1696219471395
LC0398975	21.685	21-22	1.87627558867788	99.4513215122114
LC0753296	21.685	21-22	1.24944296144258	97.8600850607816
LC0139999	21.686	21-22	2.32407657973949	99.5851455336233
LC0152635	21.686	21-22	2.26561958315388	99.5851455336233
LC0483422	21.686	21-22	2.59606902445158	99.3773641750075
LC0536515	21.686	21-22	1.84379319832591	95
LC0125204	21.686	21-22	2.23661282819977	99.5884911341586
LC0678775	21.686	21-22	1.51401618040065	98.3464988619628
LC0720613	21.686	21-22	1.72246938588403	98.0285178738787
LC0862370	21.686	21-22	2.45331834004704	99.4739311084305
LC0987603	21.686	21-22	2.17690118639135	98.6361046881807
LC0550177	21.686	21-22	1.66435987455114	98.9421885983999
LC0387835	21.686	21-22	2.81410769307584	99.5884911341586
LC0568538	21.686	21-22	2.41072663301419	99.5879396984925
LC0972540	21.686	21-22	2.50994140415823	99.5845896147404
LC0264806	21.686	21-22	2.08425445911123	99.5884911341586
LC0411702	21.686	21-22	2.14795443093082	99.4780863164938
LC0628568	21.686	21-22	2.8604398292018	99.6817420435511
LC0395560	21.686	21-22	2.32697045032492	99.5884911341586
LC0684114	21.686	21-22	1.83840827849419	99.2562814070352
LC0735913	21.686	21-22	2.24543863403577	99.4740368509213
LC0257144	21.686	21-22	1.6028193424327	99.2673134827702
LC0345944	21.686	21-22	2.04450056237064	99.3743726998996
LC0396967	21.686	21-22	2.60507867985892	99.3777183004349
LC0751989	21.686	21-22	2.41074350045693	99.079343823234
LC0806966	21.686	21-22	1.80064835536399	99.4236697493634
LC0207860	21.686	21-22	1.63508143601087	98.7822014051522
LC0218210	21.686	21-22	1.83007516642975	99.2639678822349
LC0889549	21.686	21-22	2.75379747236648	99.5878568556494
LC0408082	21.686	21-22	2.26717172840301	99.5882845188284
LC0447410	21.686	21-22	1.56572978783113	98.4568004552606
LC0727954	21.686	21-22	2.01761757333967	99.3732193732194
LC0405487	21.686	21-22	2.20720335930803	99.3777183004349
LC0441562	21.686	21-22	2.44221315272282	98.4199779064707
LC0259876	21.686	21-22	1.69957759139891	99.2673134827702
LC0420881	21.686	21-22	2.11042134647396	99.5884911341586
LC0620001	21.686	21-22	2.71762890192154	99.5879396984925
LC0629400	21.686	21-22	1.35755371974308	97.2754050073638
LC0163161	21.687	21-22	2.01899159470561	98.8683540913352
LC0408569	21.687	21-22	2.11451090484887	99.5884911341586
LC0919234	21.687	21-22	1.85125834871908	99.4772818657017
LC0704961	21.687	21-22	2.33513682537162	99.5845896147404
LC0148332	21.687	21-22	1.93811926919431	99.4780863164938
LC0418135	21.687	21-22	1.83384804953115	99.2639678822349
LC0834626	21.687	21-22	1.92957217907655	99.5845060983782
LC0217626	21.687	21-22	1.42406452541749	99.1569086651054
LC0254638	21.687	21-22	2.3319533952912	99.6821679491469
LC0394609	21.687	21-22	2.6855984425581	99.5884911341586
LC0194082	21.687	21-22	2.27898211686544	99.5851455336233
LC0434850	21.687	21-22	1.85168631544243	99.2706590833054
LC0440538	21.687	21-22	2.12027772033937	99.5877187101964
LC0502116	21.687	21-22	2.85706097752158	99.6819870786329
LC0515316	21.687	21-22	2.67470502375544	99.4777893080708
LC0812393	21.687	21-22	1.066698550423	95
LC0821547	21.687	21-22	2.27207378750001	99.4739311084305
LC1016590	21.687	21-22	2.37710581726905	99.5845478607565
LC0463516	21.687	21-22	2.32897049423693	99.4710942991999
LC0802069	21.687	21-22	2.81460048311369	99.5845060983782
LC0951953	21.687	21-22	3.25474379178446	99.5845060983782
LC0222795	21.687	21-22	2.24533990269532	99.5851455336233
LC0164472	21.687	21-22	1.55834850876162	98.5680829708933
LC0189292	21.687	21-22	2.34991829470926	99.6821679491469
LC0715370	21.687	21-22	2.05869168281923	99.474019230125
LC0989765	21.687	21-22	2.14053946697234	99.5845478607565
LC0391187	21.687	21-22	2.67112654019551	99.5877739794892
LC0519832	21.687	21-22	2.884851982746	99.4811368125063
LC0520422	21.687	21-22	1.52968695377292	95
LC0797189	21.687	21-22	2.27344113431281	99.4705803511594
LC0193042	21.687	21-22	1.92695948838028	99.4780863164938
LC0642833	21.687	21-22	2.77422490486892	99.5879396984925
LC0678741	21.687	21-22	2.65354052348471	99.5845896147404
LC0153812	21.687	21-22	2.5789599423109	99.5884911341586
LC0535878	21.687	21-22	2.31190213141949	96.9671609814883
LC0833036	21.687	21-22	2.76469159778126	99.5845060983782
LC0140522	21.687	21-22	2.08098704691089	99.5884085129166
LC0171104	21.687	21-22	1.69565675993619	99.3778431897244
LC0950701	21.687	21-22	2.81024596343655	99.5875666431948
LC0865451	21.688	21-22	2.30653224751961	99.4771241830065
LC0197200	21.688	21-22	2.75327657018442	99.6821679491469
LC0428823	21.688	21-22	2.14116746864623	99.5879120879121
LC0447855	21.688	21-22	2.07805786697919	99.5884911341586
LC0694171	21.688	21-22	1.90422851634008	99.3768844221105
LC0159739	21.688	21-22	2.30612467073653	99.3743726998996
LC0480991	21.688	21-22	1.69293500253114	98.2492551802631
LC0578268	21.688	21-22	2.78939736735631	99.5845896147404
LC0123174	21.688	21-22	1.68358731757277	98.2234861157578
LC0175831	21.688	21-22	2.59488954964603	99.5840880123432
LC0524573	21.688	21-22	2.95666297546876	99.4744418036354
LC0556927	21.688	21-22	2.34682222839354	99.3740166705721
LC0710932	21.688	21-22	1.48742121135947	95.785915115812
LC0745947	21.688	21-22	1.82262567877414	99.1557788944724
LC0811169	21.688	21-22	2.53961549382541	99.4736665660934
LC0584637	21.688	21-22	2.96051358649049	99.6819870786329
LC0711776	21.688	21-22	1.39075852873872	98.4154103852596
LC0884998	21.688	21-22	2.69637386502081	99.5843668297915
LC0161882	21.688	21-22	1.11958577496178	95
LC0502313	21.688	21-22	2.05926040412173	98.64091319921
LC0707338	21.688	21-22	2.24831664034178	99.4740368509213
LC0745833	21.688	21-22	2.14144977340047	99.577677224736
LC0915939	21.688	21-22	1.78433194802215	98.8683162018281
LC0941978	21.688	21-22	2.29591879102889	99.4705803511594
LC0207818	21.688	21-22	1.8316138553091	99.4780863164938
LC0802495	21.688	21-22	2.28578227377939	99.4771241830065
LC0929443	21.688	21-22	2.66491449912315	99.584464327603
LC0358101	21.688	21-22	2.60322017800827	99.5884911341586
LC0617626	21.688	21-22	2.43002665451001	99.4740368509213
LC0169186	21.688	21-22	2.44226021456056	99.6821679491469
LC0187496	21.688	21-22	2.21245396104028	99.5851455336233
LC0686623	21.688	21-22	2.7562937097053	99.5845060983782
LC0756447	21.688	21-22	2.23889879222784	99.5845060983782
LC0897778	21.688	21-22	2.06807448990765	99.4737724149489
LC0905218	21.688	21-22	2.78141067367645	99.5845060983782
LC0825771	21.688	21-22	2.60872922729558	99.5845060983782
LC0246205	21.688	21-22	2.03478883125118	99.3727778895821
LC0222503	21.688	21-22	2.26700736966435	99.3743726998996
LC0231883	21.688	21-22	2.34991829470926	99.3777183004349
LC0140765	21.688	21-22	1.66435987455114	99.2639678822349
LC0230249	21.688	21-22	1.40739090447073	98.4108397457344
LC0491000	21.688	21-22	2.41909621737799	99.4777893080708
LC0230927	21.689	21-22	2.36943851544214	99.5851455336233
LC0381594	21.689	21-22	2.20079579760837	99.5851455336233
LC0524795	21.689	21-22	2.91370261638191	99.5882569544405
LC0939262	21.689	21-22	2.62181997336279	99.5878568556494
LC0259596	21.689	21-22	2.59374006621424	99.6821573154003
LC0679602	21.689	21-22	2.28490425140759	99.5845896147404
LC0788805	21.689	21-22	2.41944354051549	99.4737724149489
LC0392457	21.689	21-22	2.46520433758063	99.5851455336233
LC0515375	21.689	21-22	1.99427314897317	97.0176730486009
LC0566471	21.689	21-22	2.35470374462581	99.6817420435511
LC0854267	21.689	21-22	2.40317201549225	98.7267122369656
LC0163119	21.689	21-22	1.52257463269118	98.4610237537638
LC0561762	21.689	21-22	2.97986237352587	99.5882569544405
LC0803437	21.689	21-22	2.05134549933654	99.4737724149489
LC0507337	21.689	21-22	2.62428209583567	99.6853345830683
LC0152947	21.689	21-22	2.52918644442261	99.4780863164938
LC0268144	21.689	21-22	1.29047981333067	96.4369354299097
LC0416967	21.689	21-22	2.31154195840119	99.5851455336233
LC0445196	21.689	21-22	1.98000337158375	99.2668965286379
LC0254246	21.689	21-22	2.13808154649575	99.4780863164938
LC0278543	21.689	21-22	1.15472820744016	95
LC0622397	21.689	21-22	2.65279732286982	99.5879396984925
LC0405945	21.689	21-22	1.83537345247001	98.4476413516226
LC0362036	21.689	21-22	2.53072463374135	99.5918367346939
LC0510900	21.689	21-22	2.10496484552782	99.4777893080708
LC0575194	21.689	21-22	2.32292186958309	99.5879396984925
LC0719346	21.689	21-22	2.39937947815263	99.4739311084305
LC0188349	21.689	21-22	2.23238614613191	99.5851455336233
LC0240168	21.689	21-22	2.44594652275683	99.5851455336233
LC0421969	21.689	21-22	2.35171902342286	99.5874421412759
LC0604013	21.689	21-22	2.54786081756886	99.5845896147404
LC0346742	21.689	21-22	2.18355453361886	99.5851455336233
LC0697274	21.689	21-22	2.40370376621291	99.5879396984925
LC0957512	21.689	21-22	2.75427951599211	99.5878568556494
LC0669056	21.689	21-22	2.49826919044066	99.5879396984925
LC0936147	21.689	21-22	2.79477376443101	99.5878568556494
LC0433221	21.69	21-22	2.20139712432045	99.5884911341586
LC0536034	21.69	21-22	2.74518413254235	99.4777893080708
LC0705360	21.69	21-22	2.55101060157351	99.5845896147404
LC0823227	21.69	21-22	1.98398692196519	99.587732528909
LC0938454	21.69	21-22	2.17995372963155	99.2661103850407
LC0184691	21.69	21-22	2.22996326197943	99.5884085129166
LC0702922	21.69	21-22	2.61968799027905	99.5845896147404
LC0181826	21.69	21-22	1.62107237114363	99.2639678822349
LC0380635	21.69	21-22	2.35005409357903	99.5884911341586
LC0918356	21.69	21-22	2.62942998803641	99.5845060983782
LC0649846	21.69	21-22	1.82451632800721	99.2663316582915
LC0099012	21.69	21-22	2.36638559695395	99.5849789142513
LC0138547	21.69	21-22	2.27056238769733	99.4513215122114
LC0163195	21.69	21-22	2.06197994707488	99.5874421412759
LC0194869	21.69	21-22	2.1034616220947	99.2633764146521
LC0888049	21.69	21-22	2.89048808612896	99.5845060983782
LC0972893	21.69	21-22	2.30937462491667	99.5845060983782
LC0168960	21.69	21-22	2.35024801833416	99.6821679491469
LC0218624	21.69	21-22	2.5009222391903	99.585103891324
LC0495808	21.69	21-22	2.59847314801658	99.6815713615338
LC0854366	21.69	21-22	2.41156920366863	99.4737724149489
LC1023263	21.69	21-22	2.08450478324623	99.3768217911348
LC0186039	21.69	21-22	2.25801436340674	99.3777183004349
LC0561693	21.69	21-22	2.1133750570949	99.4740368509213
LC0724105	21.69	21-22	1.75716819221427	99.2626110273169
LC0948513	21.69	21-22	2.48523860877548	99.5845060983782
LC0359724	21.69	21-22	2.90806124102658	99.6821679491469
LC0368784	21.69	21-22	2.28949976587386	99.5884911341586
LC0579439	21.69	21-22	2.3625390198306	99.5879396984925
LC0660542	21.69	21-22	2.54955498068805	99.5879396984925
LC0915168	21.69	21-22	1.6170003411209	95
LC0155328	21.69	21-22	2.14420046018388	99.5851455336233
LC0444049	21.69	21-22	2.32463221992291	99.4747407159585
LC0521992	21.69	21-22	2.48948035185057	99.4744418036354
LC0621524	21.69	21-22	2.62585754966895	99.5879396984925
LC0749644	21.69	21-22	1.91708519064057	99.2629815745394
LC0379863	21.69	21-22	2.64759810777865	99.6821679491469
LC0197790	21.69	21-22	2.64236558084497	99.6810475071345
LC0363387	21.69	21-22	2.41318237132965	99.4780863164938
LC0614766	21.69	21-22	3.09578286028916	99.6817420435511
LC0636808	21.69	21-22	2.48626041183154	99.587732528909
LC0100268	21.69	21-22	1.75845768861047	97.457343593175
LC0436776	21.69	21-22	1.29047981333067	95
LC0281932	21.69	21-22	1.34713478291002	98.7554366008699
LC0432737	21.69	21-22	2.82096950089567	99.6819870786329
LC0899748	21.69	21-22	2.55110828364363	99.5845060983782
LC0163324	21.69	21-22	1.78089310868708	99.2673134827702
LC0175298	21.69	21-22	1.94821729355997	99.1569086651054
LC0233659	21.69	21-22	1.9293167267535	99.3743726998996
LC0345742	21.69	21-22	1.4970679363985	99.367681498829
LC0490311	21.69	21-22	2.68195542615362	99.4777893080708
LC0514923	21.69	21-22	2.17472833331189	99.3740166705721
LC0869359	21.69	21-22	2.59100892467731	99.5878568556494
LC0915483	21.69	21-22	2.44818052087405	99.4772818657017
LC0950405	21.69	21-22	2.1877180825676	99.4739663606513
LC0147202	21.691	21-22	1.96862302095699	99.2639678822349
LC0380702	21.691	21-22	2.41595774588099	99.5851455336233
LC0385904	21.691	21-22	2.43582844580695	99.5884911341586
LC0475449	21.691	21-22	2.60681114691896	99.4777893080708
LC0241624	21.691	21-22	2.05076631123304	98.4610237537638
LC0478155	21.691	21-22	2.35930414234993	99.4777893080708
LC0479934	21.691	21-22	1.78582791999587	99.1564288822683
LC0775866	21.691	21-22	1.58092497567562	99.1122278056951
LC0582377	21.691	21-22	2.65484047578855	99.5879396984925
LC0255195	21.691	21-22	2.14195119586275	99.6821041359925
LC0371001	21.691	21-22	2.06640047595563	99.6821679491469
LC0712393	21.691	21-22	1.44075170047919	99.3668341708543
LC0880275	21.691	21-22	1.82471144346473	98.8717777033813
LC0098899	21.691	21-22	1.78823909738217	99.2639678822349
LC0961933	21.691	21-22	2.6341647881888	99.5878430452702
LC0143159	21.691	21-22	2.19667350048806	99.5884911341586
LC0158564	21.691	21-22	2.22796379146686	99.4747407159585
LC0189028	21.691	21-22	2.45479914239366	99.6821679491469
LC0192802	21.691	21-22	1.41212440617332	98.6818333890933
LC0697820	21.691	21-22	1.74554320199802	99.2663316582915
LC0743356	21.691	21-22	2.23396013849477	98.6611326817512
LC0505701	21.691	21-22	2.7803317163617	99.4777893080708
LC0573278	21.691	21-22	2.72892975334371	99.5879396984925
LC0897827	21.691	21-22	2.61938554588968	99.5778045838359
LC0449158	21.691	21-22	2.3674491072686	99.4777893080708
LC0831179	21.691	21-22	1.72664572024091	95
LC0985917	21.691	21-22	2.03466855583424	99.4739311084305
LC0104522	21.691	21-22	2.09791640923733	99.2572766811643
LC0452541	21.691	21-22	2.26323353843949	99.2668965286379
LC0821160	21.691	21-22	2.38008455401153	99.4739311084305
LC0863376	21.691	21-22	2.19217702611275	99.4772818657017
LC0664598	21.691	21-22	2.70177515367899	99.5879396984925
LC0771938	21.691	21-22	2.01982222416777	99.2629815745394
LC0844013	21.691	21-22	3.14388563995849	99.4739311084305
LC0156246	21.691	21-22	2.31889771462749	99.4780688547626
LC0813312	21.691	21-22	2.26109625813233	99.4771241830065
LC0177401	21.691	21-22	2.2145789535705	99.5884911341586
LC0522471	21.691	21-22	2.35131305939873	99.6819870786329
LC0644903	21.691	21-22	2.10078396207587	95.1873806892394
LC0652896	21.691	21-22	2.68928221447305	99.5845896147404
LC0939612	21.691	21-22	2.00164719134604	99.3734083902962
LC0132349	21.691	21-22	2.02325245963371	99.5884911341586
LC0177453	21.691	21-22	2.26444001134421	99.5717631314821
LC0207575	21.691	21-22	1.73996769675951	99.2639678822349
LC0509815	21.691	21-22	1.82711068746601	99.1564288822683
LC0928109	21.691	21-22	2.54515861433345	99.5878568556494
LC0284361	21.691	21-22	2.10185013793813	99.4780863164938
LC0981946	21.691	21-22	1.76782349800752	99.2661841576196
LC0135900	21.691	21-22	1.60314437262018	97.4038139846102
LC0242338	21.691	21-22	2.32236403543911	99.3777183004349
LC0790257	21.691	21-22	2.83624813918116	99.5845060983782
LC0394496	21.692	21-22	1.52621000384166	99.2639678822349
LC0620315	21.692	21-22	2.88218858400532	99.5946398659967
LC0994045	21.692	21-22	1.41547416810924	97.6663206883852
LC0202777	21.692	21-22	1.64107731332537	97.9391100702576
LC0226736	21.692	21-22	1.39637372753651	97.7651388424222
LC0394143	21.692	21-22	2.38548115016924	99.3777183004349
LC0398265	21.692	21-22	1.83314711191279	99.2673134827702
LC0404337	21.692	21-22	2.11780140799733	99.5884911341586
LC0424679	21.692	21-22	2.56395546499581	99.6821679491469
LC0431005	21.692	21-22	2.12251077061032	99.5884911341586
LC0911920	21.692	21-22	2.38012075426844	99.5845060983782
LC0349259	21.692	21-22	1.81451395236824	99.3777183004349
LC0405444	21.692	21-22	1.97136863679142	99.1569086651054
LC0859552	21.692	21-22	1.55714614231836	98.38763743631
LC0861159	21.692	21-22	2.30779544811597	99.3732193732194
LC0195464	21.692	21-22	1.87961190706585	99.2673134827702
LC0672146	21.692	21-22	2.39929289804391	99.5845896147404
LC0743110	21.692	21-22	2.04438294707354	99.2561318858062
LC0981454	21.692	21-22	2.41990620636959	99.5845060983782
LC0141505	21.692	21-22	2.38214316788425	99.5884911341586
LC0454117	21.692	21-22	1.90449915539782	99.3673216617012
LC0876986	21.692	21-22	1.24353410183206	95
LC0127892	21.692	21-22	2.51616504114424	99.5884911341586
LC0456506	21.692	21-22	2.36612398502113	99.3740166705721
LC0455491	21.692	21-22	2.31546652349565	99.3773641750075
LC0179943	21.692	21-22	2.4608527579443	99.5884911341586
LC0872527	21.692	21-22	2.23761912994619	99.4771241830065
LC0453921	21.692	21-22	2.01940710801888	99.5883258584912
LC0567467	21.692	21-22	1.71499996741204	99.4773869346734
LC0574856	21.692	21-22	2.05724758013125	99.477841745883
LC0729891	21.692	21-22	2.07022263346096	99.5845060983782
LC0380574	21.692	21-22	2.29591879102889	99.3723989797288
LC0506162	21.692	21-22	2.73626101314068	99.4744418036354
LC0172520	21.692	21-22	2.53086536222125	99.5918367346939
LC0858378	21.692	21-22	2.5919990046125	99.5744538265648
LC0618478	21.692	21-22	2.62300105119028	99.5879396984925
LC0641230	21.692	21-22	2.41318237132965	99.5879396984925
LC0934659	21.692	21-22	2.70768937783073	99.5845060983782
LC0953592	21.692	21-22	1.99865159599837	99.3768217911348
LC0189355	21.692	21-22	2.29492893309357	99.5884911341586
LC0232665	21.693	21-22	2.70975318394786	99.5884911341586
LC0388089	21.693	21-22	2.54847540852661	99.5918367346939
LC0429742	21.693	21-22	2.67486114073781	99.6821679491469
LC0431872	21.693	21-22	1.44498111208794	97.4726341512403
LC0669174	21.693	21-22	1.92854946700166	99.2630556392992
LC0743965	21.693	21-22	2.15207420276823	99.587732528909
LC0954145	21.693	21-22	2.25775055141525	99.5845060983782
LC0416891	21.693	21-22	2.54827883403146	99.5851455336233
LC0750699	21.693	21-22	2.47594707375995	99.5843807608513
LC0192927	21.693	21-22	1.92043640655076	99.5884911341586
LC0378793	21.693	21-22	2.00104105798609	99.4780863164938
LC0423755	21.693	21-22	2.63819963074724	99.6855135496822
LC1011966	21.693	21-22	1.61278385671974	96.7250953368569
LC0146708	21.693	21-22	2.26114386770067	99.5918367346939
LC0777650	21.693	21-22	2.41909621737799	99.3734083902962
LC0227582	21.693	21-22	2.0501476580203	99.5884911341586
LC0360347	21.693	21-22	1.57298770819821	99.4279023084644
LC0572135	21.693	21-22	2.39571070903514	99.5879396984925
LC0719050	21.693	21-22	2.50425332095489	99.4740368509213
LC0519311	21.693	21-22	2.72796395973589	99.5882569544405
LC0617164	21.693	21-22	2.8037642908223	99.5879396984925
LC0731352	21.693	21-22	2.38273726576133	99.5878568556494
LC0953730	21.693	21-22	1.65137494391304	97.9578172079009
LC0681636	21.693	21-22	1.41380251676935	98.7582005623243
LC0734078	21.693	21-22	1.99624891456913	99.1556091676719
LC0174003	21.693	21-22	2.5684012189485	99.6821679491469
LC0253917	21.693	21-22	2.23190264945664	99.4780863164938
LC0706149	21.693	21-22	2.13801833961426	99.2897822445561
LC0712292	21.693	21-22	2.98724159259084	99.5879396984925
LC0138209	21.693	21-22	2.25134615958858	99.5851455336233
LC0144706	21.693	21-22	1.76804581410242	99.2639678822349
LC0203479	21.693	21-22	2.10428220709444	99.4713951154232
LC0344793	21.693	21-22	2.77224833997185	99.6821679491469
LC0347683	21.693	21-22	2.21811518630455	99.5884911341586
LC0505075	21.693	21-22	2.30330407743893	99.3740166705721
LC0813705	21.693	21-22	2.45088007080727	99.4772818657017
LC0173725	21.693	21-22	2.62759113962817	99.5884911341586
LC0672665	21.693	21-22	2.38046450629772	99.5879396984925
LC0153889	21.693	21-22	1.29358351349612	95
LC0153840	21.693	21-22	1.80243162643072	99.2639678822349
LC0168333	21.693	21-22	1.68833081811227	98.1298093007695
LC0436700	21.693	21-22	2.65399354112884	99.5884911341586
LC0128892	21.693	21-22	2.18440748541232	99.5884911341586
LC0379567	21.693	21-22	2.00104105798609	99.3743726998996
LC0789225	21.693	21-22	2.04692417423004	99.4672295938882
LC0837873	21.693	21-22	1.96037563141016	98.7780381653833
LC0514466	21.693	21-22	1.58994960132571	97.7571720282529
LC0639111	21.693	21-22	2.51625765394176	99.4772818657017
LC0276809	21.693	21-22	1.9843022319799	99.3777183004349
LC0398349	21.693	21-22	1.60238559010511	99.4747407159585
LC0645301	21.693	21-22	2.39769673563936	99.4740368509213
LC1026383	21.693	21-22	1.94566549943213	99.5811974402788
LC0358723	21.694	21-22	2.74025212773585	99.5882707370958
LC0455119	21.694	21-22	2.55371315759618	99.4777893080708
LC0803358	21.694	21-22	2.4555604750371	99.3732823915812
LC0852706	21.694	21-22	2.54039204873838	99.3734083902962
LC0880848	21.694	21-22	2.57853606710532	99.3801099048385
LC0992754	21.694	21-22	2.53994131495477	99.5845478607565
LC0161013	21.694	21-22	1.54998361115969	99.3741842642482
LC0179698	21.694	21-22	1.59868109890716	98.9628638340582
LC0668852	21.694	21-22	1.27485032001666	98.6700613044789
LC0979948	21.694	21-22	2.45157153703807	99.5845478607565
LC1045273	21.694	21-22	1.76730431745327	99.5845478607565
LC0405761	21.694	21-22	1.15044940946088	95
LC0776703	21.694	21-22	2.20617799752	99.5845060983782
LC0206938	21.694	21-22	1.97169323894986	99.0397483940043
LC0997304	21.694	21-22	1.89894446686651	99.0518310047911
LC0162705	21.694	21-22	1.94210730898936	99.2639678822349
LC0181691	21.694	21-22	1.53844805171022	98.3472733355637
LC0367629	21.694	21-22	2.44516813332757	99.585103891324
LC0708351	21.694	21-22	2.62977645353695	99.5843807608513
LC0531152	21.694	21-22	2.7523558041535	99.6819870786329
LC0567727	21.694	21-22	2.34991829470926	99.5878982812343
LC0381375	21.694	21-22	2.33673983349184	99.4747407159585
LC0925215	21.694	21-22	2.84137198596564	99.5845060983782
LC0206862	21.694	21-22	1.8500945943867	99.5851455336233
LC0350167	21.694	21-22	2.46200845578399	98.6950848194867
LC0368992	21.694	21-22	2.65127801399814	99.6821147732976
LC0672478	21.694	21-22	2.45633566182361	99.5845896147404
LC0417882	21.694	21-22	2.53942740884525	99.5884911341586
LC0981834	21.694	21-22	2.45024910831936	99.584464327603
LC0267654	21.694	21-22	1.87627558867788	99.3643358982937
LC0533182	21.694	21-22	2.19722540611819	99.4777893080708
LC0126263	21.694	21-22	2.51317763247904	99.5884911341586
LC0410943	21.694	21-22	2.38811897103031	99.5851455336233
LC0887885	21.694	21-22	2.50612604324247	99.5843807608513
LC0525110	21.694	21-22	2.33292298337446	99.4744418036354
LC0840501	21.694	21-22	1.82788598278986	99.2661841576196
LC0869994	21.694	21-22	2.27882216835269	99.3734083902962
LC0932370	21.694	21-22	1.72329144647758	98.3394710411784
LC0196055	21.694	21-22	2.59798023520062	99.5951281536505
LC0261809	21.694	21-22	2.16244491429998	99.6821679491469
LC1012445	21.694	21-22	2.929725378378	99.4773344054679
LC0166559	21.694	21-22	1.29358351349612	98.1866845098695
LC0345179	21.694	21-22	2.30661800443984	99.5875528133593
LC0863423	21.694	21-22	2.43001051963059	99.4739311084305
LC0160442	21.694	21-22	1.5194341949137	99.1569086651054
LC0188524	21.694	21-22	1.98353608160299	99.2639678822349
LC0130561	21.695	21-22	2.40657424141055	99.2673134827702
LC0285976	21.695	21-22	2.51026343178029	99.4780863164938
LC0704947	21.695	21-22	2.14226429117002	99.587732528909
LC0764957	21.695	21-22	2.15914592785405	99.3734083902962
LC0169611	21.695	21-22	2.46954221077169	99.5884911341586
LC0707962	21.695	21-22	2.33376960087347	99.4773694261114
LC0716232	21.695	21-22	2.37322472959447	99.3767591475674
LC0579713	21.695	21-22	2.14795443093082	99.4773869346734
LC0765430	21.695	21-22	2.64670752804158	99.5879396984925
LC0724745	21.695	21-22	1.74091507648128	98.5671242048878
LC0265622	21.695	21-22	2.11654133302675	97.9792572766812
LC0839202	21.695	21-22	2.47807565312612	99.5845060983782
LC0951178	21.695	21-22	2.31437290000933	99.3734083902962
LC0197027	21.695	21-22	1.5736836930938	98.6182669789227
LC0155330	21.695	21-22	2.031287248877	99.5817159684112
LC0433882	21.695	21-22	1.14705767102836	95
LC0488057	21.695	21-22	2.65251708611369	99.4777718264596
LC0570457	21.695	21-22	2.31586543073678	99.4773869346734
LC0454723	21.695	21-22	1.98335561433179	99.2635490242025
LC0477052	21.695	21-22	2.21130746666895	99.4777893080708
LC0491517	21.695	21-22	2.4586680597649	99.5882569544405
LC0623069	21.695	21-22	2.42290157960896	99.5845896147404
LC0728268	21.695	21-22	2.36908592082151	99.587732528909
LC0830814	21.695	21-22	2.64547139490561	99.5845060983782
LC0191314	21.695	21-22	1.48939592172713	96.5068424398568
LC0269582	21.695	21-22	1.80712895559242	99.5851455336233
LC0396928	21.695	21-22	2.19562294358694	99.2673134827702
LC0423296	21.695	21-22	2.66548718078281	99.5884911341586
LC0516067	21.695	21-22	2.95210923567847	99.5882982996385
LC0450604	21.695	21-22	2.07239696652176	99.4777893080708
LC0758548	21.695	21-22	2.10533983980529	99.3735343383585
LC1039966	21.695	21-22	2.28672585535382	99.4773344054679
LC0349225	21.695	21-22	1.82451632800721	99.4747407159585
LC1021382	21.695	21-22	2.54633286831919	99.5845060983782
LC0541265	21.695	21-22	2.45777595833076	99.5882569544405
LC0143795	21.695	21-22	1.29797924415936	98.6149213783874
LC0467652	21.695	21-22	2.08414713315445	99.4777893080708
LC0557334	21.695	21-22	2.78527999507935	99.5916044588759
LC0580721	21.695	21-22	2.57958926350768	99.5845896147404
LC1008118	21.695	21-22	2.61439094690811	99.5878154217352
LC0712125	21.695	21-22	1.10585067438514	95
LC0834423	21.696	21-22	2.23683944947391	99.3734083902962
LC0933454	21.696	21-22	2.48005008265044	99.5878568556494
LC1017612	21.696	21-22	2.2332500095411	99.584464327603
LC0447611	21.696	21-22	2.12949654301666	99.4747407159585
LC0480271	21.696	21-22	1.74795530690673	99.2635490242025
LC0966667	21.696	21-22	1.8525409857698	99.3735343383585
LC0151674	21.696	21-22	2.20060429164455	99.5851455336233
LC0186173	21.696	21-22	2.0386598943025	99.5851455336233
LC0422796	21.696	21-22	2.4306071113014	99.5851455336233
LC0459964	21.696	21-22	2.37666818581053	98.6241756770328
LC0537565	21.696	21-22	1.47231754631684	96.2344356674254
LC0848499	21.696	21-22	2.79355292408659	99.5778045838359
LC0859956	21.696	21-22	2.30882043310996	99.584464327603
LC0167562	21.696	21-22	1.79386020134267	99.1569086651054
LC0277593	21.696	21-22	2.11497774478531	99.2673134827702
LC0576028	21.696	21-22	2.36019566460616	99.5879396984925
LC0820160	21.696	21-22	1.87765924411161	98.9688650820221
LC1026600	21.696	21-22	1.35907622605926	97.6433568774479
LC0777039	21.696	21-22	2.45382268504074	99.5843807608513
LC0813304	21.696	21-22	2.10202185692415	99.4739311084305
LC0393400	21.696	21-22	2.46939487243335	99.5884911341586
LC0917512	21.696	21-22	2.65899341373	99.5878568556494
LC1045016	21.696	21-22	1.47610671684019	95
LC0105396	21.696	21-22	1.92017552201002	98.7813452074057
LC0269782	21.696	21-22	1.82717534829869	99.3743726998996
LC0392518	21.696	21-22	1.89315121312987	99.2673134827702
LC0792763	21.696	21-22	2.32516660979296	99.4705803511594
LC0277421	21.696	21-22	2.49593267012304	99.5878568556494
LC0576339	21.696	21-22	2.19456983922864	99.5879396984925
LC0744189	21.696	21-22	2.08625302381716	99.4739311084305
LC0183470	21.696	21-22	2.3518735766209	99.5884911341586
LC0391246	21.696	21-22	2.57615699512209	99.5884911341586
LC0591775	21.696	21-22	2.24338534537166	99.5845896147404
LC0808014	21.696	21-22	1.9066582176716	99.3667068757539
LC0168660	21.696	21-22	2.3562553795178	99.5884911341586
LC0262774	21.696	21-22	1.99109310804889	99.474758288448
LC0402926	21.696	21-22	2.29076895006656	99.5884911341586
LC0428665	21.696	21-22	2.38692680679557	99.5884911341586
LC0623090	21.696	21-22	2.48392946321224	99.4773869346734
LC0888648	21.696	21-22	2.94495125989864	99.4740368509213
LC0099037	21.696	21-22	2.46495131726153	99.4747407159585
LC0451880	21.696	21-22	2.19959064060369	99.3773641750075
LC0781791	21.696	21-22	2.17318626841227	98.8707947996247
LC0912333	21.696	21-22	2.58090217746664	99.587732528909
LC0715352	21.696	21-22	3.04976055176248	99.6817420435511
LC0375577	21.696	21-22	1.82020145948564	99.2639678822349
LC0924811	21.696	21-22	2.68223535690256	99.5845060983782
LC0403585	21.696	21-22	1.99729899240951	99.2709313264346
LC0588408	21.696	21-22	2.62557994336654	99.6817420435511
LC0855603	21.696	21-22	1.68232561866781	99.4737724149489
LC1011553	21.696	21-22	1.2771506139638	95
LC0150108	21.696	21-22	1.91561086266147	99.6821679491469
LC0814444	21.696	21-22	2.42000528495905	99.4738782212392
LC0130038	21.697	21-22	1.35256838617931	98.4677149548344
LC0435900	21.697	21-22	2.39403119234873	99.5884911341586
LC0582770	21.697	21-22	2.84688118592125	99.587732528909
LC0362743	21.697	21-22	2.18001111905772	99.672131147541
LC0746945	21.697	21-22	1.99488879536491	99.4739311084305
LC0819762	21.697	21-22	2.08543329741699	99.4772818657017
LC0098439	21.697	21-22	1.75058552734101	99.5880639003316
LC0223829	21.697	21-22	2.37783422447055	99.4747407159585
LC0471447	21.697	21-22	2.12067262328261	99.2635490242025
LC0688448	21.697	21-22	2.51986735402968	99.5843807608513
LC0716270	21.697	21-22	1.86864443839483	99.4737724149489
LC0631719	21.697	21-22	1.95837273247861	99.3667068757539
LC0637558	21.697	21-22	1.5794405971398	98.7582005623243
LC0977063	21.697	21-22	2.03466855583424	99.3734083902962
LC0361218	21.697	21-22	2.08335926466082	99.5883671898531
LC0422261	21.697	21-22	2.56646106249069	99.4747407159585
LC0707474	21.697	21-22	2.26829708722377	99.5845896147404
LC0860283	21.697	21-22	1.25767857486918	96.9501171744225
LC0142289	21.697	21-22	2.02395170742339	99.4780863164938
LC0440657	21.697	21-22	2.86765012419927	99.6821679491469
LC0749940	21.697	21-22	2.24149667332751	99.5845060983782
LC0753978	21.697	21-22	2.04727486738418	99.3667068757539
LC0913305	21.697	21-22	2.71483251243333	99.584464327603
LC0259066	21.697	21-22	1.39040515648008	96.8551354968217
LC0571120	21.697	21-22	2.48250198861029	99.5882569544405
LC0434676	21.697	21-22	2.6106920953337	99.5884911341586
LC0583033	21.697	21-22	2.63589572897831	99.5879396984925
LC0653847	21.697	21-22	2.46275726538	99.5845896147404
LC0775979	21.697	21-22	2.50894697982187	99.587732528909
LC1017648	21.697	21-22	1.69897000433602	99.125540255302
LC0361430	21.697	21-22	2.79513586801732	99.6821679491469
LC0540452	21.697	21-22	2.19058379597718	99.5882569544405
LC0769674	21.697	21-22	2.39044050664753	99.5845896147404
LC0156272	21.697	21-22	2.36979082403078	99.4747407159585
LC0190210	21.697	21-22	2.27216662514079	99.474846133262
LC0285864	21.697	21-22	2.29347304815611	99.5884911341586
LC0662241	21.697	21-22	1.36116099519503	95
LC0247489	21.697	21-22	1.05346260492546	95
LC0267875	21.697	21-22	1.77415185895471	99.2673134827702
LC0425383	21.697	21-22	1.99607365448528	99.5884911341586
LC0583943	21.697	21-22	2.54595003957643	99.5879396984925
LC0630422	21.697	21-22	2.3802655251292	99.5879396984925
LC0677926	21.697	21-22	2.00500882067237	99.3735343383585
LC0794528	21.697	21-22	2.72854856202834	99.4739311084305
LC0955227	21.697	21-22	2.20682587603185	99.4739311084305
LC0230882	21.697	21-22	2.34111783913386	99.5851455336233
LC0973418	21.697	21-22	2.48945221029981	99.4739311084305
LC1041855	21.697	21-22	2.18760531541815	99.4739839849901
LC0145998	21.697	21-22	2.51299106841522	99.6821679491469
LC0379066	21.697	21-22	1.49996186559619	98.4074941451991
LC0522111	21.697	21-22	2.66055244561178	99.5733243742651
LC0701304	21.697	21-22	2.08091495885663	99.4740368509213
LC0395466	21.698	21-22	2.45003344759253	99.5851455336233
LC0737599	21.698	21-22	1.08778141780954	95
LC0866815	21.698	21-22	1.78682237949919	98.7780381653833
LC0933388	21.698	21-22	2.6868864080254	99.5845060983782
LC0462510	21.698	21-22	1.04414762087872	95
LC0507661	21.698	21-22	2.77451696572855	99.6819870786329
LC0688801	21.698	21-22	2.21921765702291	99.3735343383585
LC0353686	21.698	21-22	1.94704140525522	99.2639678822349
LC0498629	21.698	21-22	1.08778141780954	95
LC0157541	21.698	21-22	2.46763769874789	99.5884911341586
LC0421741	21.698	21-22	2.65181086101172	99.5851455336233
LC0715737	21.698	21-22	2.33249905491818	99.5845896147404
LC0727789	21.698	21-22	1.37984917876283	97.8056951423786
LC0150743	21.698	21-22	2.14494763367037	99.4780863164938
LC0489006	21.698	21-22	2.51495927410872	99.0359187225923
LC0692355	21.698	21-22	2.36087729710204	99.4740368509213
LC0965636	21.698	21-22	2.42352438861872	99.584464327603
LC0543607	21.698	21-22	2.6488282109888	99.6819870786329
LC0101718	21.698	21-22	1.43964842956347	98.4610237537638
LC0746376	21.698	21-22	2.35510655295449	99.5845896147404
LC0422050	21.698	21-22	2.33191294877365	99.6821679491469
LC0575012	21.698	21-22	1.96425963019685	99.6817420435511
LC0097979	21.698	21-22	1.67970038087196	98.758989797625
LC0913259	21.698	21-22	2.35351231653885	99.5845060983782
LC0938155	21.698	21-22	2.35583449588494	99.3734083902962
LC0961714	21.698	21-22	2.54398117676685	99.4739839849901
LC0165045	21.698	21-22	2.14921911265538	99.2673134827702
LC0450530	21.698	21-22	2.55626630805241	99.5882569544405
LC0480025	21.698	21-22	2.77993542608701	99.3773641750075
LC0711614	21.698	21-22	2.35621713421974	99.155694039602
LC0152229	21.698	21-22	2.34527568462078	99.5851455336233
LC0345582	21.698	21-22	2.35337759488865	99.5851455336233
LC0554223	21.698	21-22	2.1773921920761	95
LC0688443	21.698	21-22	2.42797271360821	99.5845617796837
LC0478294	21.698	21-22	2.24405434855695	99.4777893080708
LC0567694	21.698	21-22	2.55468294414755	99.5916044588759
LC0644867	21.698	21-22	2.51176307815934	99.4807370184255
LC0099065	21.698	21-22	1.69957759139891	99.2639678822349
LC0100335	21.698	21-22	2.20579962157058	99.5851455336233
LC0172653	21.698	21-22	2.32584392829329	99.5851455336233
LC0351737	21.698	21-22	1.77158748088126	99.3208430913349
LC0748377	21.698	21-22	2.28695021578755	99.5845896147404
LC0832556	21.698	21-22	2.10370111958951	99.4772818657017
LC0998454	21.698	21-22	1.75663610824585	99.373471370657
LC0651436	21.698	21-22	2.31234663903085	99.4740368509213
LC0673065	21.698	21-22	2.56682623858705	99.5845896147404
LC1044299	21.698	21-22	2.84558169873425	99.5845478607565
LC0143894	21.698	21-22	1.95539908663927	99.3679563923352
LC0764179	21.698	21-22	2.21186776065666	99.3735343383585
LC0944594	21.698	21-22	2.28454352295875	99.5845060983782
LC0273596	21.698	21-22	1.81103850860422	99.4780863164938
LC0350188	21.698	21-22	2.44683218827436	99.681752705102
LC0424834	21.698	21-22	1.65456155474174	99.5884911341586
LC0356439	21.699	21-22	2.25059075870019	99.3810639009702
LC0473526	21.699	21-22	2.71476551235885	99.4744418036354
LC0751217	21.699	21-22	1.4456042032736	99.2194304857621
LC0810859	21.699	21-22	2.76234089792172	99.5845060983782
LC0839653	21.699	21-22	2.70471661878644	99.5845060983782
LC1037076	21.699	21-22	2.41841730869878	99.4739839849901
LC0636154	21.699	21-22	2.57114959428288	99.5879396984925
LC0100269	21.699	21-22	2.1784877310474	99.5851455336233
LC0104476	21.699	21-22	2.2286313049897	99.4747407159585
LC0947380	21.699	21-22	2.40694873595035	99.4738782212392
LC0224266	21.699	21-22	1.63628725209851	99.2639678822349
LC1000447	21.699	21-22	2.76897090813836	99.5878982812343
LC0155930	21.699	21-22	2.44811862029215	99.5884911341586
LC0735823	21.699	21-22	1.79091819521458	99.3734083902962
LC0714035	21.699	21-22	1.8742498227784	99.2628334003485
LC0742351	21.699	21-22	2.02824581657247	99.3735343383585
LC0710975	21.699	21-22	1.86782090804557	99.2663316582915
LC0363839	21.699	21-22	1.98073037653595	99.4747407159585
LC0512129	21.699	21-22	2.47719363110212	99.4777893080708
LC0740226	21.699	21-22	1.83784086165552	98.4064278540341
LC0272446	21.699	21-22	1.99690551069567	99.5884911341586
LC0574888	21.699	21-22	1.81703622605003	99.3768844221105
LC0357605	21.699	21-22	2.0206098533777	99.2639678822349
LC0776164	21.699	21-22	2.50789633202987	99.5845060983782
LC0196278	21.699	21-22	2.24269047405237	99.6821679491469
LC0685445	21.699	21-22	1.6017341482601	98.964824120603
LC0758412	21.699	21-22	2.10143773513885	99.4739311084305
LC0497671	21.699	21-22	2.44004277670934	99.3740166705721
LC0128927	21.699	21-22	2.44790189874972	99.5884911341586
LC0172316	21.699	21-22	1.97322024685223	99.5884911341586
LC0400267	21.699	21-22	2.31365634661803	99.6821679491469
LC0366754	21.699	21-22	2.28683805005901	99.4780863164938
LC0473758	21.699	21-22	1.99131469817661	99.2635490242025
LC0574113	21.699	21-22	2.50689720855057	99.5879396984925
LC0704985	21.699	21-22	2.63526252199358	99.5845896147404
LC0860399	21.699	21-22	2.58629467614513	99.4739311084305
LC0226048	21.699	21-22	2.31538249631499	99.4780863164938
LC0386520	21.7	21-22	2.04645614241259	99.4746528358708
LC0640066	21.7	21-22	2.68020856119211	99.4773344054679
LC1007835	21.7	21-22	2.59002774497298	99.5876496027356
LC0542858	21.7	21-22	2.55232745934155	99.5879396984925
LC0690154	21.7	21-22	2.25775055141525	99.5879396984925
LC0715974	21.7	21-22	1.78290240597464	99.5845896147404
LC0788900	21.7	21-22	2.16163748070459	99.3767591475674
LC0209819	21.7	21-22	2.5010866616362	99.5851455336233
LC0487219	21.7	21-22	1.13193929521042	96.2139724835135
LC0654164	21.7	21-22	2.6868864080254	99.4773344054679
LC0219402	21.7	21-22	1.68743977454589	99.2639678822349
LC0094222	21.7	21-22	2.03382569395331	99.5852287931496
LC0209390	21.7	21-22	1.73487980279263	99.4747407159585
LC0387940	21.7	21-22	1.79622731402944	98.7721646035463
LC0991602	21.7	21-22	2.56093431517925	99.5845060983782
LC0633490	21.7	21-22	1.39075852873872	95
LC0146066	21.7	21-22	2.09142072899205	99.6821679491469
LC0610391	21.7	21-22	2.74672758555914	99.5879396984925
LC1045337	21.7	21-22	2.41492323417782	99.4773344054679
LC0440643	21.7	21-22	2.50659972804196	99.5884911341586
LC0834891	21.7	21-22	2.53607843349697	99.5845060983782
LC0670997	21.7	21-22	1.76042248342321	99.4740368509213
LC0127484	21.7	21-22	2.11210205477089	99.5851455336233
LC0471559	21.7	21-22	2.42511015254368	99.584909450005
LC0932511	21.7	21-22	2.30591000290462	99.5845060983782
LC0196538	21.7	21-22	1.89209460269048	99.367681498829
LC0256428	21.7	21-22	2.23726718950399	99.5851455336233
LC0257436	21.7	21-22	2.0578181944321	99.4780863164938
LC0282455	21.7	21-22	1.95985195479961	99.3776974806785
LC0388860	21.7	21-22	2.24072392931885	99.5918367346939
LC0150775	21.7	21-22	1.60841905131729	99.2372030779525
LC0606392	21.7	21-22	2.63751974883088	99.5878568556494
LC0720748	21.7	21-22	2.38133172245789	99.3768844221105
LC0738852	21.7	21-22	2.44594652275683	99.5778045838359
LC0937035	21.7	21-22	2.61373614126187	99.5845060983782
LC0482747	21.7	21-22	2.00817418400643	99.350584139524
LC0526499	21.7	21-22	1.77742682238931	98.3095102601011
LC0431663	21.7	21-22	2.04801429093805	99.5884911341586
LC0744762	21.7	21-22	2.00104105798609	99.2655196699869
LC0364852	21.701	21-22	2.41376901802415	99.5851455336233
LC0951163	21.701	21-22	2.46296670090976	99.5845060983782
LC0238677	21.701	21-22	2.45884928008128	99.5851455336233
LC0430793	21.701	21-22	2.16115829220618	99.5884911341586
LC0680462	21.701	21-22	2.69828327639656	99.5879396984925
LC0470195	21.701	21-22	2.38102478140983	99.5882569544405
LC0708050	21.701	21-22	2.22554187718723	98.7403685092127
LC0745303	21.701	21-22	1.91761052574987	99.5845060983782
LC0277989	21.701	21-22	1.99334803992326	99.3777183004349
LC0611112	21.701	21-22	2.48429983934679	99.5845896147404
LC0193679	21.701	21-22	2.38376152448417	99.4747407159585
LC0538130	21.701	21-22	2.73790792337464	99.5879396984925
LC0912569	21.701	21-22	2.6764741211691	99.4738253234131
LC0256829	21.701	21-22	1.44529276942597	98.6182669789227
LC0395094	21.701	21-22	2.422343571355	99.4747407159585
LC0483680	21.701	21-22	1.96288998739179	99.3740166705721
LC1005140	21.701	21-22	2.48978978861599	99.5878982812343
LC0208065	21.701	21-22	1.84800427149727	99.2639678822349
LC0361904	21.701	21-22	2.00868531919517	98.7822014051522
LC0422061	21.701	21-22	2.43670319008322	99.5884911341586
LC0757689	21.701	21-22	2.30704653521802	98.5570806829595
LC0940975	21.701	21-22	1.88530466758897	98.8514599517814
LC0094040	21.701	21-22	1.93449845124357	99.2673134827702
LC0357780	21.701	21-22	2.60981843458286	99.5884911341586
LC0502771	21.701	21-22	1.89248417936469	98.8718910052556
LC0520486	21.701	21-22	2.69650491476539	99.4777893080708
LC0734830	21.701	21-22	2.29795737581011	99.4737724149489
LC0164352	21.701	21-22	1.58523506336578	98.7286717965875
LC0509309	21.701	21-22	2.94085999949176	99.6815713615338
LC0629590	21.701	21-22	2.889352133776	99.5879396984925
LC0814929	21.701	21-22	2.83085160345825	99.5843807608513
LC0127973	21.701	21-22	1.8140477209956	99.3777183004349
LC0460792	21.701	21-22	2.44645949659469	99.4777543436778
LC0709969	21.701	21-22	2.58774462995299	99.5879396984925
LC0720446	21.701	21-22	1.3236645356081	96.369603804548
LC0975053	21.701	21-22	2.0578181944321	99.5845060983782
LC0165381	21.701	21-22	2.59930435481353	99.5717631314821
LC0864071	21.701	21-22	2.5621024470548	99.5878568556494
LC0709325	21.701	21-22	2.06632592536204	98.5259631490787
LC0792776	21.701	21-22	2.63682877898935	99.587732528909
LC0529608	21.701	21-22	2.04127422505423	99.6786395741974
LC0572566	21.701	21-22	1.01619735351244	95
LC0161250	21.701	21-22	2.08870296035147	99.4780863164938
LC0525100	21.701	21-22	2.3592091917643	99.3740166705721
LC0924895	21.701	21-22	2.14009932485079	99.2661841576196
LC0164807	21.701	21-22	1.24526583945746	95
LC0346686	21.702	21-22	2.40312052117582	99.5884911341586
LC0384837	21.702	21-22	2.31088440234313	99.5851455336233
LC0468504	21.702	21-22	1.56784945057311	99.2673134827702
LC0196631	21.702	21-22	2.26266462467626	99.4780863164938
LC0368896	21.702	21-22	2.56440564617342	99.6788223486116
LC0411605	21.702	21-22	1.80147231352147	99.4780863164938
LC0442983	21.702	21-22	2.65456155474174	99.5648244233924
LC0477887	21.702	21-22	2.02636981157372	99.2668965286379
LC0510070	21.702	21-22	1.33000770087276	97.3722090181769
LC0498886	21.702	21-22	2.08507641147209	99.2668965286379
LC0557160	21.702	21-22	1.51890857369141	95
LC0970925	21.702	21-22	2.40613124021362	99.3734083902962
LC0224413	21.702	21-22	2.43461680151952	99.5884911341586
LC0494605	21.702	21-22	2.90284562761335	99.6819870786329
LC0540782	21.702	21-22	1.60616631460762	99.2635490242025
LC0354593	21.702	21-22	2.49355563429678	99.5884911341586
LC0241355	21.702	21-22	2.1842086131115	99.4747407159585
LC0636240	21.702	21-22	2.36908592082151	99.5879396984925
LC0677008	21.702	21-22	2.22047420612922	99.5879396984925
LC0674864	21.702	21-22	2.19041574703329	99.5845896147404
LC0752334	21.702	21-22	1.90384933809668	99.3735343383585
LC0100192	21.702	21-22	2.07364504551315	99.4780863164938
LC0139847	21.702	21-22	2.70555583543773	99.5885737222371
LC0168192	21.702	21-22	1.83537345247001	98.92606222817
LC0219854	21.702	21-22	2.07867427336047	99.4780863164938
LC0710859	21.702	21-22	2.55844455442617	99.5845896147404
LC0756170	21.702	21-22	1.34791518650169	99.2192735558236
LC0821378	21.702	21-22	2.0200296335427	98.9688650820221
LC0154009	21.702	21-22	1.95621646924339	99.3743726998996
LC0282933	21.702	21-22	2.11451090484887	99.5851455336233
LC0590336	21.702	21-22	2.40406361488389	99.6817420435511
LC0139239	21.702	21-22	1.99091575450608	99.5850622406639
LC0205398	21.702	21-22	1.90325281689396	99.4747407159585
LC0271212	21.702	21-22	2.15679136800393	99.4780863164938
LC0746316	21.702	21-22	1.06781451116184	95
LC0178700	21.702	21-22	1.69319914515372	99.4679961187138
LC0516747	21.702	21-22	2.26216621305121	99.6819870786329
LC0850838	21.702	21-22	2.49515565742419	99.5845200201039
LC0381036	21.702	21-22	1.79190108000957	99.3743726998996
LC0469566	21.702	21-22	1.98931630498995	97.1244936899541
LC0486845	21.702	21-22	1.74896286125616	95
LC0487366	21.702	21-22	3.12216343199895	99.4777893080708
LC0860707	21.702	21-22	2.67700436184017	99.5845060983782
LC0191909	21.702	21-22	1.99668675560017	99.4780863164938
LC0350183	21.702	21-22	2.17837254121	99.6821679491469
LC0342939	21.702	21-22	2.29738841188063	99.5877739794892
LC0700768	21.702	21-22	2.11885969540959	99.5845896147404
LC0818244	21.702	21-22	2.2646525708469	99.4739311084305
LC0285870	21.702	21-22	2.05663809737965	99.3743726998996
LC0436013	21.702	21-22	1.97639583661188	99.3743726998996
LC0470094	21.702	21-22	2.45447898426496	99.4777893080708
LC0691671	21.702	21-22	2.61025548464878	99.5845896147404
LC0399403	21.702	21-22	1.994361151908	99.2706590833054
LC0478876	21.702	21-22	2.73403934875712	99.6819870786329
LC0104517	21.702	21-22	2.01325866528352	99.4747407159585
LC0956650	21.702	21-22	1.87943996599522	99.3667068757539
LC0936756	21.702	21-22	2.97131760581538	99.5845060983782
LC0181279	21.703	21-22	1.86911432697938	99.4747407159585
LC0378213	21.703	21-22	2.61927077048386	99.5883258584912
LC0387500	21.703	21-22	2.82715595105972	99.5884911341586
LC0552578	21.703	21-22	2.92788341033071	99.5882569544405
LC0557814	21.703	21-22	2.58925685740157	96.3549337260677
LC0171009	21.703	21-22	1.51441492058037	99.2639678822349
LC0362180	21.703	21-22	1.24944296144258	98.1766477082636
LC0349559	21.703	21-22	2.21306596206572	99.5884911341586
LC0530167	21.703	21-22	2.23934953900614	95
LC0797944	21.703	21-22	2.36845424666905	99.4739311084305
LC0343921	21.703	21-22	2.25046879670049	99.6855135496822
LC0378958	21.703	21-22	2.05254004593402	99.5851455336233
LC0700400	21.703	21-22	2.61617082323545	99.4773694261114
LC0128281	21.703	21-22	2.02089967286254	99.5884911341586
LC0279031	21.703	21-22	2.43373784051943	99.5851455336233
LC0779714	21.703	21-22	2.59172112015917	99.5878568556494
LC0179352	21.703	21-22	1.81197694433695	99.2639678822349
LC0225084	21.703	21-22	2.51271107196312	99.5884911341586
LC0242683	21.703	21-22	2.49645913812104	99.5884911341586
LC0146675	21.703	21-22	2.29503902878759	99.4780863164938
LC0185575	21.703	21-22	2.27455038490953	99.3743726998996
LC0474027	21.703	21-22	2.39341724928279	99.3740166705721
LC0277371	21.703	21-22	1.50839503313305	97.6580796252927
LC0439279	21.703	21-22	2.43182997827306	99.6819870786329
LC0727384	21.703	21-22	2.80825824968795	99.5845896147404
LC0153763	21.703	21-22	2.69086915778926	99.5851455336233
LC0224028	21.703	21-22	2.27448113968892	99.5884911341586
LC0197529	21.703	21-22	1.15472820744016	95
LC0243479	21.703	21-22	1.4456042032736	98.9628638340582
LC0638623	21.703	21-22	2.4097810091332	99.5879396984925
LC0988442	21.703	21-22	2.46584367293709	99.5845478607565
LC0130282	21.703	21-22	2.12833463675372	99.5851455336233
LC0223846	21.703	21-22	1.94821729355997	99.4780863164938
LC0387189	21.703	21-22	2.24703988042975	99.4747407159585
LC0451522	21.703	21-22	2.54619706448606	99.3740166705721
LC0499722	21.703	21-22	2.16843855218677	98.6174806681619
LC0658810	21.703	21-22	2.08671566394488	99.5845896147404
LC0748661	21.703	21-22	2.06292026373266	99.4739311084305
LC0756935	21.703	21-22	1.53415307418506	99.2628334003485
LC0822503	21.703	21-22	2.61287917919295	99.5845060983782
LC1029477	21.703	21-22	1.16908635748702	95
LC0701178	21.703	21-22	1.59028440371816	98.0945045376913
LC0841580	21.703	21-22	1.82471144346473	95
LC0366919	21.703	21-22	2.47801787046479	99.5851455336233
LC0550536	21.703	21-22	2.29462051658742	98.4802329863087
LC0921774	21.703	21-22	1.50379068305718	98.3967063863971
LC0206851	21.703	21-22	2.0365889767554	99.5884911341586
LC0253935	21.703	21-22	2.26057220812349	99.5884911341586
LC0370573	21.703	21-22	2.2964457942064	99.6855135496822
LC0663458	21.703	21-22	2.63917759208021	99.5845896147404
LC0126753	21.703	21-22	2.21510858105309	99.5884911341586
LC0182437	21.703	21-22	1.0386201619497	95
LC0352802	21.703	21-22	1.97478793221356	97.6179324188692
LC0756882	21.703	21-22	2.49843462020436	99.5845060983782
LC0859578	21.703	21-22	2.132451812729	99.4739311084305
LC0949006	21.703	21-22	2.69287334612928	99.5845060983782
LC0959512	21.703	21-22	2.55682093184149	99.5845060983782
LC1040770	21.703	21-22	2.2692793897719	99.3667705297015
LC0226177	21.703	21-22	1.32159843046534	98.3071261291402
LC0258423	21.703	21-22	2.14563141529033	99.2673134827702
LC0540268	21.703	21-22	2.01296369982578	99.3597049949715
LC0163019	21.704	21-22	2.21245396104028	99.5851455336233
LC0182371	21.704	21-22	2.43966421032625	99.5884911341586
LC0953596	21.704	21-22	2.20444558143307	99.5845896147404
LC0402817	21.704	21-22	2.27228264429087	99.6821679491469
LC0450846	21.704	21-22	2.56429906648082	99.5884911341586
LC0596207	21.704	21-22	1.48742121135947	99.3633561184828
LC0880710	21.704	21-22	2.48065358884337	99.4739311084305
LC0138345	21.704	21-22	2.10332470706145	99.2438942790231
LC0268962	21.704	21-22	2.36425073124598	99.5883534136546
LC0384981	21.704	21-22	2.00962084081432	99.3777183004349
LC0704907	21.704	21-22	2.47901354545613	99.5879396984925
LC0882910	21.704	21-22	1.63728954767817	99.3667068757539
LC0877450	21.704	21-22	2.54005404226407	98.6608637428858
LC0557369	21.704	21-22	2.50115515262057	97.5261942222073
LC0839991	21.704	21-22	1.96411814315148	97.031229057767
LC0170368	21.704	21-22	1.52930199778798	98.9561726329876
LC0230775	21.704	21-22	1.9070887450743	99.5884911341586
LC0541697	21.704	21-22	2.01832594540292	99.471129707113
LC0576464	21.704	21-22	2.56739106742899	99.6817420435511
LC0595417	21.704	21-22	1.2771506139638	97.0879635828089
LC0889694	21.704	21-22	2.61471797987283	99.4739311084305
LC1018780	21.704	21-22	2.80484109961167	99.5878982812343
LC0183822	21.704	21-22	2.57414706415072	99.4780863164938
LC0500912	21.704	21-22	2.65540738349723	99.4777893080708
LC0124934	21.704	21-22	1.68681495450732	99.2706590833054
LC0610993	21.704	21-22	2.52600308609281	99.5845896147404
LC0663037	21.704	21-22	2.674383429621	99.5845896147404
LC0093740	21.704	21-22	1.90848501887865	99.5851455336233
LC0526325	21.704	21-22	1.77070476821578	95
LC0632286	21.704	21-22	2.41718926845902	99.5879396984925
LC0899448	21.704	21-22	1.61752453488629	99.1857386991924
LC0418098	21.704	21-22	2.2674064187529	99.5851455336233
LC0736904	21.704	21-22	2.21529379818651	99.4772818657017
LC0219144	21.704	21-22	1.67651071028255	99.2639678822349
LC0226696	21.704	21-22	2.42925150333069	99.6821679491469
LC0244439	21.704	21-22	2.36400661370567	99.5884911341586
LC0393322	21.704	21-22	2.48521019101124	99.6854609335787
LC0403144	21.704	21-22	1.93786879656386	99.4780863164938
LC0466736	21.704	21-22	2.46193350376511	99.584909450005
LC0354063	21.704	21-22	2.70267174416175	99.5884911341586
LC0921318	21.704	21-22	2.55756734933071	99.5845060983782
LC0431461	21.704	21-22	1.52387647563813	99.1569086651054
LC0620079	21.704	21-22	1.08671566394488	95
LC0771700	21.704	21-22	2.66716332668255	99.5879396984925
LC0775940	21.704	21-22	1.57898284270279	99.1556091676719
LC0416651	21.704	21-22	2.33124503682083	99.5851455336233
LC0687189	21.704	21-22	2.46032642235237	99.4740368509213
LC0174048	21.704	21-22	1.79705969469997	99.4814319170291
LC0361617	21.704	21-22	2.56243562273812	99.6821679491469
LC0169696	21.705	21-22	1.92017552201002	99.3475424097434
LC0416452	21.705	21-22	1.85168631544243	98.3770579574354
LC0453015	21.705	21-22	2.29937653306035	99.4744418036354
LC0802979	21.705	21-22	2.30133389544879	99.5845896147404
LC0834545	21.705	21-22	2.32520768948292	99.3734083902962
LC0847278	21.705	21-22	1.93796900295145	99.3732193732194
LC0666473	21.705	21-22	2.24716280903933	99.5845896147404
LC0914821	21.705	21-22	2.39439914202559	99.4737724149489
LC0122504	21.705	21-22	2.39097041416262	99.4713951154232
LC0908576	21.705	21-22	2.28733136272058	99.5845060983782
LC0531757	21.705	21-22	2.110353982664	99.5882569544405
LC0711307	21.705	21-22	1.80827850958277	99.2189595065701
LC0993961	21.705	21-22	1.62940959910272	99.2661103850407
LC0996339	21.705	21-22	2.24388100221832	99.5878982812343
LC0163212	21.705	21-22	1.62355939000544	99.2639678822349
LC0632855	21.705	21-22	2.40308618823917	99.5845896147404
LC0707316	21.705	21-22	2.49607127622064	99.5845060983782
LC0797583	21.705	21-22	2.30252573296074	99.5845060983782
LC0370893	21.705	21-22	2.51422888738759	99.6821679491469
LC0425109	21.705	21-22	2.28683805005901	99.6821679491469
LC0980267	21.705	21-22	1.31576049066573	95.2025443588885
LC0568244	21.705	21-22	2.54596239415952	99.4610517858936
LC0238619	21.705	21-22	2.01473049500175	99.474142550911
LC0458740	21.705	21-22	2.71848508073014	99.5949519633113
LC0906631	21.705	21-22	2.54743008581827	99.5845060983782
LC0460857	21.705	21-22	2.0661394928707	99.3740166705721
LC0766738	21.705	21-22	2.4704545944726	99.5845896147404
LC0398095	21.705	21-22	2.52664937699738	99.6821679491469
LC0150678	21.705	21-22	2.25534488148576	99.5883671898531
LC0156651	21.705	21-22	2.28508450333522	99.4778592228135
LC0209831	21.705	21-22	2.2751039495692	99.367681498829
LC0281138	21.705	21-22	2.43977465961287	99.5850622406639
LC0392195	21.705	21-22	2.19470855157512	98.6952157912345
LC0777140	21.705	21-22	2.47066035159139	99.5845896147404
LC0953548	21.705	21-22	1.28802553538836	97.1643789755608
LC0612911	21.705	21-22	1.80570470443386	99.5678391959799
LC0996564	21.705	21-22	2.5210072524086	99.5879396984925
LC0756164	21.705	21-22	2.34177075002893	99.4807370184255
LC0542953	21.705	21-22	2.54722071901306	99.584909450005
LC0625733	21.705	21-22	2.6045824172312	99.4807370184255
LC0420322	21.706	21-22	2.46711952701598	99.5884911341586
LC0725477	21.706	21-22	1.87961190706585	98.7169179229481
LC0170329	21.706	21-22	2.46164856806346	99.6855135496822
LC0362627	21.706	21-22	2.43503169192914	99.4772293153715
LC0447637	21.706	21-22	1.80407124888566	99.1569086651054
LC0449387	21.706	21-22	2.27581792787754	99.5882569544405
LC0619030	21.706	21-22	2.09159662081006	99.5845896147404
LC0363995	21.706	21-22	2.52113808370404	99.5884911341586
LC0398621	21.706	21-22	2.38252132418968	99.6821679491469
LC0827680	21.706	21-22	2.65955492971097	99.5845060983782
LC1030639	21.706	21-22	2.76708162136332	99.5845478607565
LC0427290	21.706	21-22	2.33312470871688	99.4747407159585
LC0822152	21.706	21-22	1.46089784275655	96.3073317710077
LC0868800	21.706	21-22	2.81171572665194	99.5845060983782
LC0101010	21.706	21-22	2.68839312275076	99.5884773662551
LC0407734	21.706	21-22	2.73686640163262	99.6855135496822
LC0891506	21.706	21-22	2.93059758397157	99.5878154217352
LC0203133	21.706	21-22	2.12678057701201	99.4747407159585
LC0271736	21.706	21-22	1.05461305455689	95
LC0896951	21.706	21-22	2.49491950323882	99.0793130001004
LC0353996	21.706	21-22	1.66010622172324	99.2673134827702
LC0639219	21.706	21-22	2.13672056715641	99.5845896147404
LC0438244	21.706	21-22	2.28253148381223	99.4677289769684
LC0712475	21.706	21-22	2.11876059044238	99.5845896147404
LC0844860	21.706	21-22	2.03714750363255	99.4739311084305
LC0963858	21.706	21-22	1.43136376415899	97.4811589348518
LC0138511	21.706	21-22	1.95937533657584	99.4780863164938
LC0900329	21.706	21-22	2.77436365826732	99.5878568556494
LC0272576	21.706	21-22	1.69504365882129	97.8521244563399
LC0518474	21.706	21-22	2.25124876230584	99.5882569544405
LC0774008	21.706	21-22	2.25990431951527	99.4772818657017
LC0936468	21.706	21-22	2.21803633120095	99.4739311084305
LC0997196	21.706	21-22	2.88749352002162	99.5878982812343
LC0144429	21.706	21-22	2.47171699397716	99.5884911341586
LC0189761	21.706	21-22	2.06829720503145	99.4747407159585
LC0888011	21.706	21-22	1.91126417099837	99.3734083902962
LC0450736	21.706	21-22	2.21785228025989	99.4771066568345
LC0706099	21.706	21-22	2.31510929564475	99.5879396984925
LC0798542	21.706	21-22	2.32068622098333	99.3734083902962
LC0907680	21.706	21-22	2.22824632625525	99.5845060983782
LC0144285	21.706	21-22	1.77938001149166	99.2673134827702
LC0364978	21.706	21-22	1.27160930137883	96.7933054393305
LC0834283	21.706	21-22	2.39160545088618	99.4739311084305
LC0986524	21.706	21-22	2.94704631140105	99.5878568556494
LC0822984	21.707	21-22	1.5641924606262	99.2661841576196
LC0185847	21.707	21-22	2.16920403652362	99.5851455336233
LC0347254	21.707	21-22	2.5874190928925	99.5884911341586
LC0519588	21.707	21-22	2.78259443886622	99.5882569544405
LC0859939	21.707	21-22	2.40507302558599	99.3667068757539
LC1040511	21.707	21-22	2.54596239415952	98.7837566173021
LC0267366	21.707	21-22	1.5710096723093	98.4576781532285
LC0549850	21.707	21-22	2.46581395726948	99.6819870786329
LC0683372	21.707	21-22	2.61212662166355	99.5879396984925
LC0905190	21.707	21-22	2.99024559135794	99.5878568556494
LC0144399	21.707	21-22	2.06524350118646	99.3743726998996
LC0269783	21.707	21-22	1.65686449154892	99.1569086651054
LC0591746	21.707	21-22	2.05426823954719	98.6510911768644
LC0893319	21.707	21-22	2.21410173597323	99.3734083902962
LC0898221	21.707	21-22	2.05307844348342	99.3734083902962
LC0916912	21.707	21-22	2.54648096953927	99.5880225080386
LC0462278	21.707	21-22	2.73256261928983	99.6853345830683
LC0559740	21.707	21-22	2.39075852873872	99.5882569544405
LC0168032	21.707	21-22	2.49043608119321	99.5918367346939
LC0266054	21.707	21-22	1.7826159320316	99.2639678822349
LC0406605	21.707	21-22	1.36884450682582	96.5771071034229
LC0627768	21.707	21-22	2.73521552952595	99.5845896147404
LC0791063	21.707	21-22	2.39619934709574	99.5845060983782
LC0232314	21.707	21-22	1.93449845124357	99.3743726998996
LC0526834	21.707	21-22	2.76993829662602	99.4777893080708
LC0186664	21.707	21-22	1.90960951049017	99.5851455336233
LC0355470	21.707	21-22	2.33201405800557	99.5851455336233
LC0377793	21.707	21-22	1.41329976408125	98.2234861157578
LC0442676	21.707	21-22	2.24635083645626	99.5884911341586
LC0582942	21.707	21-22	2.92879513763224	99.5879396984925
LC0651801	21.707	21-22	2.39118219626137	99.4773869346734
LC0143916	21.707	21-22	2.27868502272568	99.4780863164938
LC0212435	21.707	21-22	2.07291131585408	99.4747407159585
LC0196644	21.707	21-22	1.93500315145365	99.4780863164938
LC0207586	21.707	21-22	1.42829681398288	99.1569086651054
LC0370378	21.707	21-22	2.09331660120433	99.4780863164938
LC0558948	21.707	21-22	1.60670374133367	98.8718910052556
LC0720989	21.708	21-22	2.71402782853404	99.5845060983782
LC0750495	21.708	21-22	2.30513631894364	99.4740368509213
LC0673206	21.708	21-22	2.34020608004002	99.5611390284757
LC0729986	21.708	21-22	1.3142886609475	98.2269146975029
LC0470064	21.708	21-22	2.82939383938366	99.5715624581604
LC0556431	21.708	21-22	2.60486298317371	99.4777893080708
LC0810283	21.708	21-22	2.02444461713135	98.4012066365008
LC0367026	21.708	21-22	2.11504439525841	99.4747407159585
LC0405247	21.708	21-22	2.1842086131115	99.3810639009702
LC0397153	21.708	21-22	2.2149232848949	99.5884911341586
LC0686903	21.708	21-22	2.47262482498467	99.5846313603323
LC0721524	21.708	21-22	2.07936216439305	99.4773869346734
LC0214087	21.708	21-22	2.0200296335427	99.4780863164938
LC0814789	21.708	21-22	2.01140125992474	96.304114729929
LC0978368	21.708	21-22	2.91003712355305	99.5778045838359
LC0996310	21.708	21-22	1.977632165246	99.2661841576196
LC0764082	21.708	21-22	1.76087463805219	99.3734083902962
LC0852021	21.708	21-22	1.99321572047414	99.4605280793459
LC0987840	21.708	21-22	2.32703181302116	95.6473663047849
LC0712606	21.708	21-22	2.08116721471347	99.3734083902962
LC0384924	21.708	21-22	2.40275988990023	99.4747934299
LC0487031	21.708	21-22	2.81732733475968	99.6819870786329
LC0764025	21.708	21-22	1.74803289413014	99.212730318258
LC0361708	21.708	21-22	2.83586805705249	99.6821679491469
LC0199190	21.708	21-22	1.23653726148869	95
LC0355471	21.708	21-22	2.43100975033369	99.367681498829
LC0525262	21.708	21-22	2.65830718884789	99.4777893080708
LC0526330	21.708	21-22	2.63848925695464	99.4443142637164
LC0379365	21.708	21-22	1.15503222879097	95
LC0566743	21.708	21-22	2.68178376646788	99.6817420435511
LC0344693	21.708	21-22	1.07114529045108	95
LC0375171	21.708	21-22	2.52584783305902	99.5884911341586
LC0404720	21.708	21-22	2.32774707125246	99.5883671898531
LC0455817	21.708	21-22	1.88337748974834	98.7379908278378
LC0782103	21.708	21-22	2.3176664423565	99.3667068757539
LC0973747	21.708	21-22	1.81644016795614	96.5600482800241
LC0096063	21.708	21-22	1.31132995230379	98.4677149548344
LC0342580	21.708	21-22	2.3748765997024	99.5884911341586
LC0651329	21.708	21-22	2.23751860463311	99.5879396984925
LC1038009	21.708	21-22	2.55813232832315	99.5845478607565
LC0177730	21.708	21-22	2.68147641653135	99.6821679491469
LC0362494	21.708	21-22	2.29963802497908	99.6821360457724
LC0370658	21.708	21-22	2.04504901298896	99.6821360457724
LC0846202	21.708	21-22	2.22734671318143	99.5843807608513
LC0099493	21.709	21-22	1.53478735862949	96.0465582982139
LC0562095	21.709	21-22	2.14485430725293	99.3773641750075
LC0934851	21.709	21-22	2.33177135629093	99.3700576330251
LC0242093	21.709	21-22	1.92926561825307	99.2639678822349
LC0727929	21.709	21-22	1.54195347445824	99.2159227985525
LC0446287	21.709	21-22	2.91407858538911	99.4777893080708
LC0672140	21.709	21-22	2.65284562128087	99.5879396984925
LC0353914	21.709	21-22	1.80386663428498	99.2639678822349
LC0428000	21.709	21-22	2.55659193395488	99.5884911341586
LC0444351	21.709	21-22	1.41730558324453	97.870987179058
LC0141358	21.709	21-22	2.44616422202548	99.672131147541
LC0226357	21.709	21-22	1.75419538818984	99.0799598527936
LC0242868	21.709	21-22	2.5008262973417	99.5851455336233
LC0447902	21.709	21-22	2.79041888080653	99.6819870786329
LC0604596	21.709	21-22	2.67483359475969	99.5845896147404
LC0166357	21.709	21-22	1.75404238678544	99.0697363137465
LC0880958	21.709	21-22	2.62582671328571	99.584464327603
LC0343668	21.709	21-22	2.21979402669198	99.5884911341586
LC0414283	21.709	21-22	2.27854783377585	99.5717631314821
LC0643180	21.709	21-22	1.35583449588494	97.5967331637435
LC0927700	21.709	21-22	1.57321982711442	99.1348088531187
LC0707452	21.709	21-22	2.15344898860098	99.5878568556494
LC0749321	21.709	21-22	1.77691900284205	99.2663316582915
LC0254199	21.709	21-22	1.22245633667925	95
LC0439269	21.709	21-22	2.529353344972	99.5882569544405
LC0670320	21.709	21-22	2.46413171070796	99.3266331658292
LC0347247	21.709	21-22	2.36471980272992	99.5851455336233
LC0406134	21.709	21-22	2.10284516424542	99.5851455336233
LC0660114	21.709	21-22	1.93986854445951	99.2659627953746
LC0764095	21.709	21-22	2.35235620116983	99.3734083902962
LC0836548	21.709	21-22	1.43632170013973	95
LC0906165	21.709	21-22	2.16199652542245	99.3734083902962
LC0093735	21.709	21-22	1.75404238678544	99.3743726998996
LC0233539	21.709	21-22	1.86498546065979	98.3472733355637
LC0347173	21.709	21-22	2.33425264233423	99.5851455336233
LC0419971	21.709	21-22	2.80109486007054	99.5884911341586
LC0983743	21.709	21-22	2.38907744379235	99.5845478607565
LC1003616	21.709	21-22	1.57124285056022	97.5474922102724
LC0204702	21.71	21-22	2.01820102249629	99.367681498829
LC0210055	21.71	21-22	2.42199856068336	99.5851455336233
LC0356481	21.71	21-22	1.71974549252958	99.2639432567165
LC0496430	21.71	21-22	2.53502814403247	99.1296488467847
LC0497320	21.71	21-22	2.14407580619855	99.3773641750075
LC0983409	21.71	21-22	2.42352438861872	99.5845060983782
LC0245529	21.71	21-22	1.73615737527313	99.2673134827702
LC0680654	21.71	21-22	2.61745118583678	99.4740368509213
LC0152079	21.71	21-22	2.04886889573993	99.3777183004349
LC0386349	21.71	21-22	1.67338957818831	99.1569086651054
LC0170776	21.71	21-22	2.15748698938485	99.5884911341586
LC0256328	21.71	21-22	2.06807448990765	99.6821679491469
LC0379879	21.71	21-22	2.72220599751607	99.5851455336233
LC0492645	21.71	21-22	2.76034707852991	99.5882569544405
LC0566683	21.71	21-22	2.687297037769	99.5912897822446
LC0930277	21.71	21-22	1.98524679080286	99.5845060983782
LC0489176	21.71	21-22	2.94174988129444	99.4811368125063
LC0498567	21.71	21-22	2.8065191340807	99.4777893080708
LC0557174	21.71	21-22	2.43472854177976	99.3773641750075
LC0226866	21.71	21-22	1.77974075117674	99.2673134827702
LC0531790	21.71	21-22	2.73407940728059	99.6819870786329
LC0672359	21.71	21-22	2.04457895487661	97.2389760085779
LC0358917	21.71	21-22	1.94121318758532	99.3743726998996
LC0489198	21.71	21-22	2.97158661071463	99.4777893080708
LC0228646	21.71	21-22	2.50552981983513	99.5884911341586
LC0576888	21.71	21-22	2.00902574208691	99.2663316582915
LC0954087	21.71	21-22	2.49063258818556	99.4739311084305
LC0441450	21.71	21-22	2.55994251565899	99.5884911341586
LC0632864	21.71	21-22	2.10900450754138	99.5845896147404
LC0944490	21.71	21-22	2.07467018892401	99.4739311084305
LC0372698	21.71	21-22	2.07616693934493	99.6821679491469
LC0423741	21.71	21-22	1.48458452928284	95.751087320174
LC0770373	21.71	21-22	2.04159004688937	99.3734083902962
LC0355879	21.71	21-22	2.36787750663788	99.5884911341586
LC1038407	21.71	21-22	1.52166101511207	98.6676932346935
LC0100559	21.71	21-22	2.43903253212041	99.5918367346939
LC0272470	21.71	21-22	1.07554696139253	95
LC0578424	21.71	21-22	2.03590979845661	99.4572864321608
LC0669774	21.71	21-22	2.28411476840177	99.5879396984925
LC0992010	21.71	21-22	2.64145427925307	99.4772818657017
LC0488408	21.71	21-22	2.66504600104359	99.4777893080708
LC0617985	21.71	21-22	1.90460736381545	97.3266331658292
LC0696959	21.71	21-22	2.72246115741499	99.5878568556494
LC0932051	21.71	21-22	2.61923946283536	99.5878982812343
LC0540312	21.71	21-22	2.47316569231355	99.5916044588759
LC0558613	21.71	21-22	2.6851234364221	99.5882569544405
LC0957486	21.71	21-22	2.40263961289709	99.373471370657
LC0380568	21.71	21-22	2.36270861090932	99.3743726998996
LC0438299	21.71	21-22	2.47524976184793	99.5884911341586
LC0562515	21.71	21-22	2.70053931162496	99.5882569544405
LC0564933	21.71	21-22	1.41380251676935	96.606365159129
LC0611611	21.71	21-22	2.26335196839357	99.4740368509213
LC0969321	21.71	21-22	1.94870630890485	99.2629074948906
LC0996258	21.71	21-22	2.73689028124234	99.5845060983782
LC0519045	21.711	21-22	3.137778069534	99.4777893080708
LC0875364	21.711	21-22	2.08041000715564	99.4739311084305
LC0100942	21.711	21-22	2.47987749816021	99.5884911341586
LC0193625	21.711	21-22	2.47159971614167	99.6821679491469
LC0227650	21.711	21-22	1.54617236831694	98.9595182335229
LC0363713	21.711	21-22	2.40969647821795	99.6821679491469
LC0436637	21.711	21-22	2.84786250331923	99.4744418036354
LC0893428	21.711	21-22	1.79406958398163	99.3663884139596
LC0165132	21.711	21-22	2.54209061155518	99.6855135496822
LC0240061	21.711	21-22	1.96992818942812	99.4780863164938
LC0267447	21.711	21-22	2.42963925186155	99.5851455336233
LC0449140	21.711	21-22	1.52348633234323	99.2635490242025
LC0554157	21.711	21-22	1.80807586809131	99.5882569544405
LC0728604	21.711	21-22	1.91497747244433	99.2628581001843
LC0728719	21.711	21-22	1.34439227368511	95
LC0894064	21.711	21-22	2.56621351056238	99.5845060983782
LC0416386	21.711	21-22	2.57076470032844	99.3743726998996
LC0721189	21.711	21-22	2.6007878185073	99.5845896147404
LC0834381	21.711	21-22	2.20016624636311	99.3734083902962
LC0937771	21.711	21-22	1.78211414747907	95
LC0218738	21.711	21-22	2.05149981913274	99.4779291188381
LC0247122	21.711	21-22	1.22865695810894	95
LC0369166	21.711	21-22	2.42929999083361	99.6821679491469
LC0459176	21.711	21-22	2.53198955141255	99.5882569544405
LC0507856	21.711	21-22	2.36567514045592	99.6819870786329
LC0855715	21.711	21-22	2.02869322839392	99.3767591475674
LC0101387	21.711	21-22	2.35018984999933	99.5884911341586
LC0834519	21.711	21-22	2.32541302966731	99.4739311084305
LC0388321	21.711	21-22	2.20449982417115	99.5884911341586
LC0678575	21.711	21-22	1.88315019968328	99.4773869346734
LC0789710	21.711	21-22	2.37493155397819	99.4739311084305
LC0987130	21.711	21-22	2.00091106213122	98.9689686338834
LC0703168	21.711	21-22	1.69143515214406	99.2629815745394
LC0095826	21.711	21-22	1.34752515999869	96.594976084557
LC0713727	21.711	21-22	2.30433970489234	99.4771241830065
LC0781258	21.711	21-22	2.47230290857499	99.4772818657017
LC0999235	21.711	21-22	2.35391623092036	99.4739839849901
LC0178403	21.711	21-22	2.04497070529277	99.0766142522583
LC0656333	21.711	21-22	2.00069431586635	99.4541009410898
LC0872135	21.711	21-22	2.37708759142681	99.5778045838359
LC0387173	21.711	21-22	1.64884770837289	99.3734923612972
LC0420184	21.711	21-22	2.22029118566516	99.3618379068283
LC0241047	21.711	21-22	2.40677855119097	99.4780863164938
LC0438024	21.711	21-22	2.74650965219686	99.6815713615338
LC0575219	21.711	21-22	2.07040732174012	99.2629815745394
LC0622299	21.711	21-22	1.32715451240943	95
LC0681426	21.711	21-22	2.30770992340481	99.587732528909
LC0550849	21.711	21-22	2.43292121133321	99.3773641750075
LC0431072	21.711	21-22	1.19562294358694	95.9718969555035
LC0286080	21.712	21-22	2.21237407120066	99.2639678822349
LC0450077	21.712	21-22	2.37032800777951	99.5882569544405
LC0883420	21.712	21-22	2.27843347653742	99.4771942759476
LC0394994	21.712	21-22	2.48321631240353	99.5884911341586
LC0191662	21.712	21-22	1.96750117472284	99.4780863164938
LC0854567	21.712	21-22	2.49554433754645	99.5845060983782
LC0924329	21.712	21-22	2.81573709321026	99.5878568556494
LC0181329	21.712	21-22	2.33976934376873	99.0531950485112
LC0505650	21.712	21-22	2.47129171105894	99.5882569544405
LC0541845	21.712	21-22	1.35907622605926	98.6676932346935
LC0679778	21.712	21-22	2.34555015748774	99.4740368509213
LC0857841	21.712	21-22	1.41697317260304	95
LC1029951	21.712	21-22	1.47610671684019	98.2124326314732
LC0222267	21.712	21-22	2.06844561835435	99.3777183004349
LC0391004	21.712	21-22	2.15554857715353	99.4780863164938
LC0514177	21.712	21-22	2.62912405347901	99.4777893080708
LC0720691	21.712	21-22	1.89817648349768	99.3735343383585
LC0723375	21.712	21-22	2.29508305925166	99.4773869346734
LC0953216	21.712	21-22	2.15293013642273	99.5845478607565
LC1004162	21.712	21-22	2.30571671109136	99.5845060983782
LC0197048	21.712	21-22	2.0752914188833	99.5717631314821
LC0891309	21.712	21-22	2.05564585999466	99.4739311084305
LC0433910	21.712	21-22	1.96411814315148	99.5884911341586
LC0372893	21.712	21-22	1.86272752831797	99.6854504082452
LC0183790	21.712	21-22	2.31557153461445	99.5850900086997
LC0212761	21.712	21-22	1.66539335027971	98.6617597858816
LC0473987	21.712	21-22	2.60926349377608	99.3472366350885
LC0196303	21.712	21-22	2.00008685021165	99.5884911341586
LC0240961	21.712	21-22	2.4556365349476	99.5884911341586
LC0472151	21.712	21-22	2.35433897678808	99.4777893080708
LC0658228	21.712	21-22	2.56143532790381	99.6817420435511
LC0703374	21.712	21-22	2.41167020238581	99.5845896147404
LC0807705	21.712	21-22	2.48447067570193	99.4771241830065
LC0918921	21.712	21-22	2.50720799318398	99.3800683600295
LC0573073	21.712	21-22	1.86302529622947	99.2663316582915
LC0587787	21.712	21-22	2.83366336666842	99.6817420435511
LC0748072	21.712	21-22	2.24509297610128	99.4737724149489
LC0808640	21.712	21-22	2.62196519113258	99.5778045838359
LC0905406	21.712	21-22	2.5096460022608	99.5878568556494
LC0353551	21.713	21-22	2.42740495531027	99.5884911341586
LC0736732	21.713	21-22	2.25801436340674	99.587732528909
LC0965339	21.713	21-22	2.45339479361328	99.5845060983782
LC0145778	21.713	21-22	2.04355874691473	99.5884911341586
LC0194889	21.713	21-22	2.38615995872766	99.5851455336233
LC0475871	21.713	21-22	2.54389429180469	99.4777893080708
LC0566373	21.713	21-22	2.39562339435584	99.5845896147404
LC1043544	21.713	21-22	2.58379934044897	99.5845478607565
LC0354757	21.713	21-22	2.55787998173054	99.5881190771188
LC0415484	21.713	21-22	2.45921149401546	99.4780863164938
LC0500883	21.713	21-22	1.56561172490206	98.8664184860985
LC0753745	21.713	21-22	1.95206559018505	99.4739311084305
LC0770771	21.713	21-22	2.33589899202511	99.5845060983782
LC1010897	21.713	21-22	1.19368102954128	95
LC0193501	21.713	21-22	1.63245729218472	99.2673134827702
LC0428442	21.713	21-22	1.59835270986928	99.5851455336233
LC0187319	21.713	21-22	1.8011291875797	99.2639678822349
LC0169237	21.713	21-22	2.20515020914018	99.5717631314821
LC0344268	21.713	21-22	2.57656017027317	99.6821679491469
LC0424147	21.713	21-22	2.74298421708069	99.6821679491469
LC0205351	21.713	21-22	1.3151303171836	99.0766142522583
LC0731638	21.713	21-22	1.86427369680438	99.3732193732194
LC0882152	21.713	21-22	2.48886081610798	99.4772818657017
LC0795986	21.713	21-22	2.10438467128788	97.8640776699029
LC0846063	21.713	21-22	2.56418061391574	99.5845060983782
LC0284839	21.713	21-22	2.47535152292802	99.5851455336233
LC0972974	21.713	21-22	2.6621059008883	99.5878568556494
LC1042602	21.713	21-22	2.72567482827352	99.5878982812343
LC0171311	21.713	21-22	1.27230584440209	96.1157577785212
LC0827668	21.713	21-22	2.73164516340536	99.5845060983782
LC0841118	21.713	21-22	2.52163488349066	99.4772818657017
LC0905599	21.713	21-22	2.67346327485943	99.587732528909
LC0098823	21.713	21-22	1.90735760813117	98.8725326196052
LC0164604	21.713	21-22	2.16229550277275	99.5884911341586
LC0227518	21.713	21-22	1.71875073473967	99.2673134827702
LC0477929	21.713	21-22	1.74725639744214	99.2635490242025
LC0104450	21.713	21-22	1.89092377148901	99.5851455336233
LC0484289	21.713	21-22	2.83051168204236	99.5882569544405
LC0739129	21.713	21-22	2.31662025163594	99.5845060983782
LC0494693	21.713	21-22	2.54357142396237	99.6819870786329
LC1045315	21.713	21-22	2.52163488349066	99.587870665103
LC0453037	21.714	21-22	2.19551221067407	99.3740166705721
LC0489740	21.714	21-22	1.46134843364798	95
LC0866174	21.714	21-22	2.72720768188017	99.5845060983782
LC0630783	21.714	21-22	1.46134843364798	98.3632347034409
LC0929674	21.714	21-22	2.74313331759544	99.5844921757196
LC0764583	21.714	21-22	2.37049458496569	99.5778045838359
LC0782067	21.714	21-22	2.30185437226959	99.5845896147404
LC0370065	21.714	21-22	2.34078110763117	99.5717631314821
LC0463142	21.714	21-22	2.38781679129061	99.6719445653266
LC0593652	21.714	21-22	2.48013634918358	99.5879396984925
LC1003834	21.714	21-22	2.3241795297179	99.4739839849901
LC0426603	21.714	21-22	2.90408230109225	99.5884911341586
LC0882406	21.714	21-22	2.62391056876229	99.5878568556494
LC0991238	21.714	21-22	2.37351885496912	99.4773344054679
LC0151424	21.714	21-22	1.8968567727372	98.9695550351288
LC0144809	21.714	21-22	2.19273467190316	99.3777183004349
LC0364933	21.714	21-22	1.64650175003161	98.5264500537057
LC0467844	21.714	21-22	2.73870922689061	99.3773641750075
LC0618857	21.714	21-22	3.0403095475257	99.5879396984925
LC0865575	21.714	21-22	2.70386718890853	99.5845060983782
LC0351222	21.714	21-22	1.33485568961729	96.3541492457437
LC0837347	21.714	21-22	2.48781687239723	99.5845060983782
LC0163678	21.714	21-22	1.97016084303731	99.2639678822349
LC0126494	21.714	21-22	1.52814507825311	99.1134158581465
LC0779405	21.714	21-22	2.26073901991041	99.5845896147404
LC0956360	21.714	21-22	1.18977095634687	95
LC1016335	21.714	21-22	1.94939000664491	99.5845060983782
LC0558570	21.714	21-22	2.5654227574317	99.4744418036354
LC0801782	21.714	21-22	2.34153344144041	99.5845060983782
LC0189628	21.714	21-22	1.61500261452459	99.4781910623495
LC0982611	21.714	21-22	2.7035321083282	99.5878568556494
LC0363313	21.714	21-22	2.54410526799631	99.6821679491469
LC0388669	21.714	21-22	2.50479697062456	99.5918367346939
LC0425338	21.714	21-22	2.61433817658497	99.5884911341586
LC0627968	21.714	21-22	2.53509148643037	99.5879396984925
LC0123282	21.714	21-22	1.99668675560017	99.3743726998996
LC0427500	21.714	21-22	2.11687328632725	99.4747407159585
LC0206341	21.714	21-22	1.67237497874608	99.5851455336233
LC0228469	21.714	21-22	2.4341535710666	99.6819018918466
LC0431783	21.714	21-22	2.27002632231229	99.3740166705721
LC0494023	21.714	21-22	2.40682961362154	99.5882569544405
LC0434745	21.714	21-22	2.63946656704643	99.5985279357645
LC0799997	21.714	21-22	2.10284516424542	99.2659627953746
LC0875196	21.714	21-22	2.8410902996985	99.5878568556494
LC0925850	21.714	21-22	1.79525418258088	98.5569357484849
LC0932060	21.714	21-22	2.51124146730581	99.4739311084305
LC0993414	21.714	21-22	2.71021894258437	99.5845478607565
LC0741940	21.714	21-22	2.47013106477452	99.5845060983782
LC0850441	21.714	21-22	2.37417990965464	99.4538265648036
LC0874456	21.714	21-22	2.57604173344199	99.5844225484282
LC0957866	21.714	21-22	1.81577692029836	98.8885169065952
LC0138022	21.715	21-22	2.22326224687663	99.5884911341586
LC0127075	21.715	21-22	1.6809697184659	99.2639678822349
LC0146542	21.715	21-22	1.08170727009735	95
LC0247601	21.715	21-22	2.51417572040682	99.5884911341586
LC1023613	21.715	21-22	2.07725886369295	99.3768217911348
LC0209962	21.715	21-22	2.07856555931712	99.2673134827702
LC0484795	21.715	21-22	2.53913885357677	99.5715194322632
LC0537151	21.715	21-22	2.47897030267259	99.3773641750075
LC0703804	21.715	21-22	2.53583822986211	99.5845896147404
LC0852196	21.715	21-22	1.97556965789366	99.4726234464226
LC0431448	21.715	21-22	2.44420098886416	99.6821679491469
LC0531922	21.715	21-22	2.29152424500807	99.4444258509321
LC0769330	21.715	21-22	1.20493352235414	95
LC0867339	21.715	21-22	2.08593244555064	98.7709721710592
LC0894798	21.715	21-22	2.43509548605829	99.4739311084305
LC0175963	21.715	21-22	2.44892264049683	99.5851455336233
LC0193691	21.715	21-22	2.10731174549067	99.5851455336233
LC0524387	21.715	21-22	1.44824241263444	95
LC0766402	21.715	21-22	2.69695891462699	99.5878568556494
LC0869071	21.715	21-22	2.14869517928507	99.3667068757539
LC0397918	21.715	21-22	2.26923266380683	98.7922382067581
LC0805402	21.715	21-22	2.72515176893477	99.5878568556494
LC0156130	21.715	21-22	1.8355637516691	99.3743726998996
LC0223346	21.715	21-22	1.83206161459073	97.5276012044162
LC0633383	21.715	21-22	2.28956665759242	99.2395309882747
LC0466858	21.715	21-22	2.36845424666905	99.584909450005
LC0401017	21.715	21-22	2.16536305069737	99.4780863164938
LC0410465	21.715	21-22	2.23167343670615	99.5851455336233
LC0869324	21.715	21-22	2.52958433220299	98.2509047044632
LC0942272	21.715	21-22	2.25933102491765	99.4739311084305
LC0257527	21.715	21-22	1.60379370413696	99.4747407159585
LC0567158	21.715	21-22	2.24848822557744	99.5879396984925
LC0870646	21.715	21-22	1.70432214082224	99.2594826430773
LC0272850	21.715	21-22	2.42589272408704	99.5884911341586
LC0915053	21.715	21-22	2.39511662274717	99.4740368509213
LC0490009	21.715	21-22	2.26088195046359	99.4777893080708
LC1043047	21.715	21-22	3.05107144657678	99.5912487017121
LC0168728	21.715	21-22	2.74483258144635	99.6819764327799
LC0380005	21.715	21-22	2.64107731332537	99.6821679491469
LC0622538	21.715	21-22	2.55132798800385	99.2763819095477
LC0591165	21.715	21-22	2.78888923894356	99.5879396984925
LC0131467	21.715	21-22	2.38980376297443	99.6821679491469
LC0423995	21.715	21-22	2.35281901669987	99.6855135496822
LC0594242	21.715	21-22	2.5768134032144	99.6850921273032
LC0629484	21.715	21-22	2.54539371926564	99.5845896147404
LC0913793	21.715	21-22	2.8117827205252	99.5845060983782
LC0353622	21.716	21-22	1.80665472399186	99.2639678822349
LC0848083	21.716	21-22	1.01452053875792	95
LC0188334	21.716	21-22	1.94091473758029	99.4546671127467
LC0282493	21.716	21-22	1.98452731334379	99.5851455336233
LC0411438	21.716	21-22	2.12394959108183	99.5884911341586
LC0463581	21.716	21-22	2.54560396848142	99.6819870786329
LC0774327	21.716	21-22	2.28508450333522	99.3735343383585
LC0830601	21.716	21-22	1.93966898352233	99.2626110273169
LC0155387	21.716	21-22	2.49029566459853	99.4780863164938
LC0858747	21.716	21-22	1.63002085111341	99.1553544494721
LC0140902	21.716	21-22	2.22271647114758	99.5884911341586
LC0548806	21.716	21-22	2.15390628513887	99.571189279732
LC0445482	21.716	21-22	1.79837437668156	95.8160396304726
LC0196930	21.716	21-22	1.72705301135386	99.2639678822349
LC0453353	21.716	21-22	2.04469651711019	99.4771066568345
LC0507120	21.716	21-22	2.34452981124245	99.5882569544405
LC0681432	21.716	21-22	2.29613845340872	99.4773869346734
LC1027622	21.716	21-22	2.45434170135505	99.5679260450161
LC0123669	21.716	21-22	2.24551266781415	99.3743726998996
LC0097416	21.716	21-22	1.80147231352147	98.7587822014052
LC0939934	21.716	21-22	2.57733092023475	99.5845060983782
LC0584947	21.716	21-22	2.73086299204649	99.6817420435511
LC0775876	21.716	21-22	2.4364330026601	99.5878568556494
LC0968602	21.716	21-22	2.9030139788067	99.5845896147404
LC0344822	21.716	21-22	1.02775720469055	95
LC0391757	21.716	21-22	2.35245266175302	99.5884911341586
LC0416968	21.716	21-22	2.32844076736841	99.5884911341586
LC0526712	21.716	21-22	2.89460401966154	99.5882569544405
LC0738472	21.716	21-22	2.31641071072581	99.5778045838359
LC0912842	21.716	21-22	2.72987722580824	99.5845060983782
LC0572325	21.716	21-22	2.1226745132062	99.5778894472362
LC0122493	21.716	21-22	2.48119889655156	99.5884911341586
LC0221960	21.716	21-22	2.54698660131418	99.5884911341586
LC0386626	21.716	21-22	2.0751087964165	99.3743726998996
LC0524437	21.716	21-22	2.62043797733846	99.4777893080708
LC0724138	21.716	21-22	1.93866980102268	99.2628334003485
LC0960262	21.716	21-22	1.72737856945149	97.8016822492544
LC0578448	21.716	21-22	2.21929629794334	99.6802638664513
LC0936229	21.716	21-22	2.20346805186265	99.4738782212392
LC0954683	21.716	21-22	2.81526552846654	99.584464327603
LC0153297	21.716	21-22	1.9739125704197	99.5851455336233
LC0506661	21.716	21-22	2.27724237278136	99.4777893080708
LC0740025	21.716	21-22	2.38467592335957	99.5845896147404
LC0612391	21.716	21-22	2.70818286533462	99.5845896147404
LC0855156	21.716	21-22	2.47212721717985	99.5845060983782
LC1018195	21.716	21-22	2.43917473984347	99.5846730975348
LC0146205	21.716	21-22	2.23238614613191	99.4780863164938
LC0342716	21.716	21-22	2.12159266943841	99.5918367346939
LC0569238	21.716	21-22	2.4886494085772	99.6817420435511
LC0576244	21.716	21-22	2.50811205683982	99.5879396984925
LC0794095	21.717	21-22	2.29314148345093	99.2661841576196
LC0188451	21.717	21-22	1.79140991566716	99.5884911341586
LC0368341	21.717	21-22	2.1957059747471	99.5884911341586
LC0475399	21.717	21-22	2.37648570913478	99.3773641750075
LC0912754	21.717	21-22	2.37719693500891	99.5778045838359
LC0550028	21.717	21-22	1.85527680383009	99.4738076884405
LC0592238	21.717	21-22	2.26211871543188	99.5879396984925
LC0624339	21.717	21-22	2.60363146225154	99.5845896147404
LC0676938	21.717	21-22	2.19273467190316	99.5845896147404
LC0658227	21.717	21-22	1.42862067267194	98.5975364841344
LC0649299	21.717	21-22	2.49525286007118	99.5845896147404
LC0489556	21.717	21-22	1.2895889525426	96.6960131222174
LC0756237	21.717	21-22	2.47041049097593	99.5879396984925
LC0777660	21.717	21-22	1.97621237711738	99.3734083902962
LC0372711	21.717	21-22	2.12865770043141	99.4747407159585
LC0677750	21.717	21-22	1.53453375600512	98.7574519391788
LC0506128	21.717	21-22	2.03438778358957	99.4744418036354
LC0887433	21.717	21-22	2.94720327881097	99.5878430452702
LC0428400	21.717	21-22	2.17828612877757	99.5851455336233
LC0510548	21.717	21-22	2.85352178182684	99.4773869346734
LC0886748	21.717	21-22	2.74593315845944	99.5843807608513
LC0204627	21.717	21-22	2.57934908484279	99.5884911341586
LC0396110	21.717	21-22	1.98771094313031	99.4780863164938
LC0499734	21.717	21-22	2.68236171812187	99.4777893080708
LC0691504	21.717	21-22	2.65288425614273	99.5845896147404
LC0197668	21.717	21-22	2.69093109936116	99.5884911341586
LC0928227	21.717	21-22	2.66955860464337	99.584464327603
LC0223830	21.717	21-22	1.94497590841205	99.4747407159585
LC0263467	21.717	21-22	2.54809446459943	99.5884911341586
LC0470829	21.717	21-22	2.24002478321872	96.8068014459767
LC0188133	21.717	21-22	2.54196594325662	99.5884911341586
LC0218968	21.717	21-22	2.324220702877	99.4747407159585
LC0467045	21.717	21-22	2.70645320020752	99.6819870786329
LC0744633	21.717	21-22	2.44412289941292	99.5879396984925
LC0357035	21.717	21-22	2.30423194218567	99.5851455336233
LC0485311	21.717	21-22	2.58901077918648	99.4777893080708
LC0521205	21.717	21-22	2.02019548975319	99.3740166705721
LC0727305	21.717	21-22	1.77437095984992	99.1557788944724
LC0801322	21.717	21-22	1.7670073639498	99.3667068757539
LC0175719	21.718	21-22	2.31226200598335	99.3743726998996
LC0367132	21.718	21-22	1.13353890837022	95
LC0498852	21.718	21-22	2.36741183517092	99.4777893080708
LC0568150	21.718	21-22	2.76972432755914	99.5879396984925
LC0659005	21.718	21-22	2.71464823735097	99.5879396984925
LC0135444	21.718	21-22	2.07744058447132	99.3777183004349
LC0522602	21.718	21-22	2.67408919215588	99.6819870786329
LC0150757	21.718	21-22	2.56249509150841	99.5851455336233
LC0928527	21.718	21-22	2.79681014796916	99.5878568556494
LC0554761	21.718	21-22	1.55132798800385	95
LC0691182	21.718	21-22	2.59209899950497	99.5845896147404
LC0722778	21.718	21-22	2.33114374837157	99.4740368509213
LC1036699	21.718	21-22	2.31103296979104	99.373471370657
LC0178444	21.718	21-22	2.19959064060369	99.6821679491469
LC0673714	21.718	21-22	1.66726611938227	98.9614740368509
LC0105114	21.718	21-22	2.55800016506148	99.5884911341586
LC0696136	21.718	21-22	2.45943772441173	99.587732528909
LC0173792	21.718	21-22	1.72705301135386	99.2673134827702
LC0218494	21.718	21-22	1.92695948838028	99.3775308724608
LC0463279	21.718	21-22	2.40989932478021	99.5715194322632
LC0477054	21.718	21-22	2.66909363117022	99.5882569544405
LC0880800	21.718	21-22	2.43244012294279	99.5878568556494
LC0101667	21.718	21-22	1.93641319971148	99.2639678822349
LC0101864	21.718	21-22	2.35970270827411	99.5851455336233
LC0552181	21.718	21-22	2.80683770324837	99.6853345830683
LC0821200	21.718	21-22	2.80078579032776	99.5811553411071
LC0868661	21.718	21-22	2.55682093184149	99.5845060983782
LC0959998	21.718	21-22	2.11314083686708	99.3666432090077
LC1016378	21.718	21-22	2.62646355401093	99.5845478607565
LC1038649	21.718	21-22	1.76417613239033	99.2663316582915
LC0173817	21.718	21-22	2.3932416774491	99.6855135496822
LC0844103	21.718	21-22	2.24681852121005	99.4739311084305
LC0855000	21.718	21-22	2.05407655729051	99.4737724149489
LC0183248	21.718	21-22	1.51811894714315	98.3740381398461
LC0378029	21.718	21-22	1.7849737099544	95.4338510980182
LC0805108	21.718	21-22	2.28753301105072	99.4771241830065
LC0848465	21.718	21-22	2.12034356243802	99.3734083902962
LC0637277	21.718	21-22	2.5748874310351	99.4773869346734
LC0679915	21.718	21-22	2.27232904327402	99.4773869346734
LC0867377	21.718	21-22	2.76789761601809	99.3700576330251
LC0420208	21.718	21-22	2.75684902006671	99.5850205816405
LC0513424	21.718	21-22	2.33621950457243	99.4777893080708
LC0722350	21.718	21-22	1.59835270986928	99.2659627953746
LC0752046	21.718	21-22	2.40829085621462	99.3734083902962
LC0167496	21.718	21-22	2.48247339120588	99.5884911341586
LC0824051	21.718	21-22	1.88980575186809	98.79812520924
LC0193308	21.718	21-22	2.59512128814094	99.6809403862301
LC0491310	21.718	21-22	2.82172963930023	99.6819870786329
LC0249501	21.719	21-22	2.08177922676753	99.4780863164938
LC0436819	21.719	21-22	2.60094024073866	99.5886562771721
LC0515859	21.719	21-22	2.7445120313943	99.4777893080708
LC0827014	21.719	21-22	2.31285409125829	99.3664521319389
LC0947258	21.719	21-22	2.71246449782899	99.4738782212392
LC0402798	21.719	21-22	1.11727129565576	95
LC0406270	21.719	21-22	2.5862721580894	99.6821679491469
LC0507475	21.719	21-22	2.49439116438789	99.5715194322632
LC0818657	21.719	21-22	2.27875360095283	99.5845060983782
LC0209441	21.719	21-22	2.37908786264317	99.5851455336233
LC0525297	21.719	21-22	2.55957150278244	99.5882569544405
LC0495721	21.719	21-22	2.23413748945096	99.3773433315479
LC0744060	21.719	21-22	2.33012956248752	99.5879396984925
LC0754674	21.719	21-22	2.29885307640971	99.4737724149489
LC0803174	21.719	21-22	2.4811415279729	99.4739311084305
LC0192704	21.719	21-22	1.64345267648619	99.4780863164938
LC0218721	21.719	21-22	1.35179630689702	99.1570778699492
LC0350631	21.719	21-22	2.67554005571353	99.5884911341586
LC0465585	21.719	21-22	2.82120554832881	99.6819870786329
LC0480017	21.719	21-22	2.47736728522401	99.3773641750075
LC0181139	21.719	21-22	2.02473188965525	99.3743726998996
LC0629106	21.719	21-22	2.32555671005113	99.5845896147404
LC0827869	21.719	21-22	1.13417710757677	95
LC0518844	21.719	21-22	2.74548858014115	99.4777893080708
LC0529141	21.719	21-22	2.94473922491544	99.4811368125063
LC0706270	21.719	21-22	2.22703784493023	99.4740368509213
LC0391832	21.719	21-22	2.20368547088191	99.4780863164938
LC0395144	21.719	21-22	2.59355188023812	99.5884911341586
LC0553160	21.719	21-22	2.6978916162663	99.5715194322632
LC0777159	21.719	21-22	2.28032791874768	99.4772818657017
LC0925529	21.719	21-22	2.28373078677788	99.3766338226423
LC0178132	21.719	21-22	1.71281800020785	99.2639678822349
LC1044278	21.719	21-22	2.20766129119678	99.5878982812343
LC0938074	21.719	21-22	2.10533983980529	99.3734083902962
LC0165363	21.719	21-22	2.35185426047875	99.5717631314821
LC0243042	21.719	21-22	2.45429593073985	99.5918367346939
LC0801717	21.719	21-22	1.24846371755103	95
LC0734736	21.719	21-22	2.38911290219226	99.4739311084305
LC0129407	21.719	21-22	2.0279201364058	99.5884911341586
LC0232305	21.72	21-22	2.55162075436417	99.5884911341586
LC0499459	21.72	21-22	2.70111013728975	99.4777893080708
LC0642149	21.72	21-22	2.52194835922053	99.5845896147404
LC0756874	21.72	21-22	2.17527981844238	99.4739311084305
LC0763892	21.72	21-22	2.60768015458368	99.587732528909
LC0765825	21.72	21-22	2.33755908762874	99.4739311084305
LC0273108	21.72	21-22	1.70191321121234	99.5851455336233
LC0558213	21.72	21-22	2.53559789329967	99.5916044588759
LC0666548	21.72	21-22	2.53326351677871	99.3634840871022
LC0677514	21.72	21-22	2.26028609590986	99.4773869346734
LC0711825	21.72	21-22	2.27256096386156	99.3668977992162
LC0943275	21.72	21-22	1.72230478687433	98.5671242048878
LC0397329	21.72	21-22	2.17617810926733	99.5884911341586
LC0858756	21.72	21-22	2.19700472802305	99.5832773222207
LC1014325	21.72	21-22	2.70444223726851	99.5845478607565
LC0518060	21.72	21-22	2.9161748575894	99.6819870786329
LC0094079	21.72	21-22	1.68868672428412	99.2639678822349
LC0098252	21.72	21-22	1.54703589974001	99.1569086651054
LC0403954	21.72	21-22	2.18548549173447	99.2673134827702
LC0531500	21.72	21-22	2.31035338904499	99.6819870786329
LC0205097	21.72	21-22	1.94036704598567	99.4747407159585
LC0735605	21.72	21-22	2.06457029224403	99.4740368509213
LC0202956	21.72	21-22	1.41497334797082	97.0090331214453
LC0262024	21.72	21-22	1.69810054562339	99.5884911341586
LC0508528	21.72	21-22	2.8328600383217	99.6817420435511
LC0863094	21.72	21-22	2.27820467168417	99.4739311084305
LC0159514	21.72	21-22	1.90692734730896	99.2640171283286
LC0357529	21.72	21-22	2.31014080179619	99.5884911341586
LC0983107	21.72	21-22	2.64594271772949	99.5845060983782
LC0998403	21.72	21-22	2.79802187893282	99.587732528909
LC0359364	21.72	21-22	2.14279603571356	99.4713951154232
LC0138714	21.72	21-22	1.8525409857698	99.367681498829
LC0900941	21.72	21-22	2.52060142474221	99.5845060983782
LC0934066	21.72	21-22	2.08192310435106	98.346166722464
LC1011422	21.72	21-22	2.65780135733358	99.5845478607565
LC0247057	21.72	21-22	1.88637790675857	99.2641129032258
LC0411643	21.72	21-22	2.04355874691473	99.491468718635
LC0212376	21.72	21-22	1.54282542695918	98.169956507193
LC0851466	21.72	21-22	2.38394097018621	99.5845060983782
LC1041954	21.72	21-22	2.80656659536504	99.5878982812343
LC0342721	21.72	21-22	2.74146676176975	99.6821679491469
LC0867884	21.72	21-22	2.28157873502375	99.5642701525054
LC0535729	21.72	21-22	2.37852508154491	99.4744418036354
LC0850280	21.72	21-22	2.1390600786493	99.5843807608513
LC0179270	21.72	21-22	2.50030510001057	99.5851455336233
LC0198804	21.72	21-22	1.91692746611299	99.2673134827702
LC0241059	21.72	21-22	2.11028660840357	99.5851455336233
LC0625017	21.72	21-22	2.81152808880908	99.5845896147404
LC0755299	21.72	21-22	2.15902549122491	99.3732403807481
LC0924293	21.72	21-22	2.09293107567355	98.6831523924407
LC0169626	21.721	21-22	2.55555390434968	99.5851455336233
LC0271417	21.721	21-22	2.14699575720946	99.5884911341586
LC0283812	21.721	21-22	2.20674494405375	99.4780863164938
LC0535564	21.721	21-22	2.82589326856429	99.4777893080708
LC1008647	21.721	21-22	2.25411283957607	99.3734503786102
LC0453383	21.721	21-22	2.5210988384536	99.6815713615338
LC0553821	21.721	21-22	2.63727953616394	99.5982994677468
LC0567784	21.721	21-22	2.50975344438199	99.5879396984925
LC0181290	21.721	21-22	1.72737856945149	98.6617597858816
LC0361378	21.721	21-22	2.58394652245913	99.5884911341586
LC0396818	21.721	21-22	2.59122047963429	99.5918913494347
LC0427502	21.721	21-22	1.9408152086508	99.2639678822349
LC0254415	21.721	21-22	1.44762309776029	99.0699230511877
LC0374073	21.721	21-22	2.49105337543087	99.6821679491469
LC0539828	21.721	21-22	2.23439072239219	99.4776144392727
LC0149045	21.721	21-22	1.19117145572856	95
LC0618872	21.721	21-22	2.65804003051415	99.5845896147404
LC0276210	21.721	21-22	2.21346462903956	99.5845478607565
LC0369656	21.721	21-22	2.19912411462332	99.5716341487902
LC0374418	21.721	21-22	2.25916367134022	99.2740046838407
LC0627892	21.721	21-22	2.83393717867444	99.5879396984925
LC0676889	21.721	21-22	1.56902258602956	95
LC0694546	21.721	21-22	2.60647810310645	99.5879396984925
LC0930853	21.721	21-22	1.73790792337464	99.112049323147
LC0529954	21.721	21-22	2.20027579911185	99.3740166705721
LC0876971	21.721	21-22	2.03253817926001	99.3667068757539
LC0343681	21.721	21-22	2.03873934810475	99.5884911341586
LC0665149	21.721	21-22	1.96061345764791	99.4773694261114
LC0907549	21.721	21-22	1.56655533088306	99.2659627953746
LC1042860	21.721	21-22	2.85299206152808	99.5878982812343
LC0205013	21.721	21-22	2.40296600158228	99.5851455336233
LC0209268	21.721	21-22	1.1034616220947	95
LC0763612	21.721	21-22	2.49126361626467	99.5845060983782
LC0859470	21.721	21-22	2.29256617096401	99.3600053612116
LC0623729	21.721	21-22	1.29203443599474	96.5524166555094
LC0883827	21.721	21-22	2.68863335694854	99.5845060983782
LC0128022	21.721	21-22	2.31241010299481	99.5851455336233
LC0348133	21.721	21-22	2.13564141638667	99.5884911341586
LC1017776	21.721	21-22	1.98748750613309	99.3701420530689
LC0158636	21.721	21-22	2.23202993762013	99.4781910623495
LC0188582	21.721	21-22	2.28695021578755	99.5884911341586
LC0198521	21.721	21-22	2.17455403452083	99.5884911341586
LC0570941	21.721	21-22	2.40115919902379	99.5879396984925
LC0678329	21.721	21-22	2.11521097670417	99.2628334003485
LC0681429	21.721	21-22	2.19780415317341	99.4740368509213
LC0892865	21.721	21-22	2.75125600259862	99.5845060983782
LC0914696	21.721	21-22	1.7718813201901	99.2661841576196
LC0936126	21.721	21-22	2.89200550750463	99.5878568556494
LC0967037	21.721	21-22	1.82406071741865	98.8685435008201
LC0131450	21.722	21-22	2.19005141775921	99.3778431897244
LC0729378	21.722	21-22	2.44237000568678	99.587732528909
LC0950324	21.722	21-22	1.82762770476743	99.3734083902962
LC0860053	21.722	21-22	2.53797012775847	99.577677224736
LC0624105	21.722	21-22	2.70624825167026	99.5879396984925
LC0190733	21.722	21-22	2.55530005466964	99.5884911341586
LC0269894	21.722	21-22	1	95
LC0358968	21.722	21-22	1.5975855017522	99.2639678822349
LC0451513	21.722	21-22	2.53332711705442	99.4777893080708
LC0912609	21.722	21-22	2.60601571587065	99.5845060983782
LC0403251	21.722	21-22	2.40426910890542	99.5884911341586
LC0546372	21.722	21-22	2.71701273954852	99.5715194322632
LC0854555	21.722	21-22	2.82634048371355	99.5811553411071
LC0895158	21.722	21-22	2.45003344759253	99.5844921757196
LC0437184	21.722	21-22	2.07547396458895	99.3777183004349
LC0642117	21.722	21-22	2.72548692633238	99.5879396984925
LC1014297	21.722	21-22	2.54917498295176	99.373471370657
LC0754768	21.722	21-22	2.40090046965464	99.4739311084305
LC0873060	21.722	21-22	1.63245729218472	99.1587062175297
LC0190553	21.722	21-22	2.15560928367892	99.5851455336233
LC0815891	21.722	21-22	2.49183775579588	99.5878568556494
LC0938370	21.722	21-22	2.67784410763218	99.5778045838359
LC0676928	21.722	21-22	2.15554857715353	99.5845896147404
LC0174709	21.722	21-22	1.69983772586725	99.2639678822349
LC0148889	21.722	21-22	1.223236273103	95
LC0746505	21.722	21-22	2.29409129247696	99.4740368509213
LC0398255	21.722	21-22	2.40996691925224	99.5851455336233
LC0783189	21.722	21-22	2.74014153782371	99.5845060983782
LC1024325	21.722	21-22	2.3459811218263	99.5845478607565
LC0151129	21.722	21-22	2.110353982664	99.2706590833054
LC0356979	21.722	21-22	2.40812119667581	99.5851455336233
LC0390512	21.722	21-22	1.98753220272984	99.2673134827702
LC0472463	21.722	21-22	3.06172382835057	99.5882569544405
LC0495997	21.722	21-22	2.52580901112709	99.4777893080708
LC0764418	21.722	21-22	1.7592900330243	98.7579511215266
LC0693729	21.722	21-22	2.09025805293132	99.3732193732194
LC0939762	21.722	21-22	2.25717440476254	99.5845060983782
LC0965956	21.722	21-22	2.79248974492381	99.5878154217352
LC0202430	21.722	21-22	1.11859536522376	95
LC0676708	21.722	21-22	2.38756777941719	99.5845896147404
LC0750700	21.723	21-22	2.36410052130694	99.5845060983782
LC0145840	21.723	21-22	1.62859325585126	99.3509534961526
LC0246171	21.723	21-22	2.4039436984532	99.5884911341586
LC0413188	21.723	21-22	1.56336240948661	99.2673134827702
LC0424864	21.723	21-22	2.06977906088151	99.4780863164938
LC0681666	21.723	21-22	1.34986008219233	98.346166722464
LC0854353	21.723	21-22	2.14795443093082	99.5845060983782
LC0093956	21.723	21-22	1.84273401894827	99.2673134827702
LC0166132	21.723	21-22	2.2871744603745	99.5851455336233
LC0379793	21.723	21-22	1.98412208286111	99.5851455336233
LC0612922	21.723	21-22	2.511375273414	99.5845896147404
LC0748274	21.723	21-22	1.86964234465159	99.2626110273169
LC0946798	21.723	21-22	1.15503222879097	95
LC0392742	21.723	21-22	2.32844076736841	99.5884911341586
LC0982578	21.723	21-22	2.5279133240549	99.4739311084305
LC0157961	21.723	21-22	2.02501897228276	99.5884911341586
LC0193002	21.723	21-22	1.26834391395106	96.2730010036802
LC0767248	21.723	21-22	1.59028440371816	96.6253766320723
LC0801689	21.723	21-22	2.65801139665711	99.5843807608513
LC0820175	21.723	21-22	2.2646525708469	99.5845060983782
LC0907597	21.723	21-22	2.63471903736789	99.5845060983782
LC0097116	21.723	21-22	1.49568306761692	98.5679392377957
LC0706052	21.723	21-22	2.53740348415801	99.587732528909
LC0099776	21.723	21-22	2.04789762351441	99.3743726998996
LC0194757	21.723	21-22	1.57783634129274	97.9993308798929
LC0159843	21.723	21-22	2.33645973384853	99.5884911341586
LC0874898	21.723	21-22	2.65573374028979	99.5845060983782
LC0508512	21.723	21-22	2.45455523380111	99.6819870786329
LC0541848	21.723	21-22	2.63501099328776	99.5882569544405
LC0613871	21.723	21-22	2.8491859254378	99.4773869346734
LC0163191	21.723	21-22	1.96004245572684	99.4780863164938
LC0999286	21.723	21-22	2.31485695777957	99.5845060983782
LC0369451	21.723	21-22	1.12090281761453	95
LC0719379	21.723	21-22	2.24652319996657	99.5879396984925
LC0787768	21.723	21-22	1.98940531800152	99.4739311084305
LC0833993	21.723	21-22	2.1054420548017	99.4739311084305
LC0966070	21.723	21-22	2.33061666729444	99.4739311084305
LC0193603	21.723	21-22	2.45192452842012	99.6821679491469
LC0238659	21.723	21-22	2.20927367278488	99.4747407159585
LC0464894	21.723	21-22	2.34466730525655	99.5715194322632
LC1015789	21.723	21-22	2.31682969149431	99.5845478607565
LC0123832	21.723	21-22	2.29466458950017	99.3743726998996
LC0144330	21.723	21-22	1.41962536088774	98.146537303446
LC0182067	21.723	21-22	1.68681495450732	99.1231886483049
LC0205101	21.723	21-22	2.29503902878759	99.5851455336233
LC0485481	21.723	21-22	2.90733610521084	99.4777893080708
LC0735923	21.723	21-22	2.0752914188833	99.4739311084305
LC0739003	21.723	21-22	2.5680960720186	99.5845060983782
LC0227060	21.723	21-22	2.08389660272817	99.3777183004349
LC0779856	21.723	21-22	1.83821922190763	98.7713424840978
LC1003636	21.723	21-22	2.45578861481816	99.5878568556494
LC0127014	21.724	21-22	2.13640344813399	99.5851455336233
LC0373935	21.724	21-22	2.38252132418968	99.5918367346939
LC0429308	21.724	21-22	2.67088568748405	99.6821679491469
LC0664327	21.724	21-22	2.7086588045405	99.5879396984925
LC0433481	21.724	21-22	1.7199938263676	99.2639678822349
LC0721520	21.724	21-22	2.45098770455504	99.5843807608513
LC0786205	21.724	21-22	2.11153134343051	99.3734083902962
LC0832592	21.724	21-22	2.56830735041937	99.5845060983782
LC0847309	21.724	21-22	2.59412725135563	99.5845060983782
LC0157940	21.724	21-22	1.4379090355395	98.9695550351288
LC0661906	21.724	21-22	2.49155778255133	99.4773869346734
LC0705143	21.724	21-22	2.49811749111387	99.5879396984925
LC0723324	21.724	21-22	2.51578114902216	99.5879396984925
LC0344074	21.724	21-22	2.06355851811098	99.2673134827702
LC0805775	21.724	21-22	2.85333919263113	99.5878568556494
LC0592545	21.724	21-22	2.62119706091821	99.6817420435511
LC0626700	21.724	21-22	2.14226429117002	99.5845060983782
LC0846424	21.724	21-22	2.32314893008404	99.5845060983782
LC0871057	21.724	21-22	2.51232411318569	99.5845060983782
LC0952431	21.724	21-22	2.81695017930228	99.584464327603
LC0187297	21.724	21-22	2.28492678699029	99.5851455336233
LC0179616	21.724	21-22	2.01494034979294	99.4780863164938
LC0282333	21.724	21-22	1.79358086736816	99.2673134827702
LC0670819	21.724	21-22	2.30176766943801	99.5879396984925
LC0841713	21.724	21-22	2.76598875680402	99.5845060983782
LC0187403	21.724	21-22	2.37761583055978	99.5884911341586
LC0346893	21.724	21-22	2.53761763642098	99.584909450005
LC0355083	21.724	21-22	2.13309161025471	99.3777183004349
LC0409205	21.724	21-22	2.46218828787016	99.5851594125322
LC0483970	21.724	21-22	2.60979710381262	99.4777893080708
LC0832099	21.724	21-22	2.54792231581758	99.5845060983782
LC0238434	21.724	21-22	2.07151380509509	99.3741842642482
LC0342968	21.724	21-22	2.42511015254368	99.5849928043107
LC0370551	21.724	21-22	2.42701520590799	99.6821679491469
LC0668558	21.724	21-22	1.97155415344606	99.3734083902962
LC0706115	21.724	21-22	2.57730793256864	99.4773869346734
LC0885074	21.724	21-22	1.49762064978129	99.1053478086047
LC0286356	21.724	21-22	2.33065723471139	99.5884911341586
LC0534106	21.724	21-22	3.10941654205987	99.4811368125063
LC0608106	21.724	21-22	2.61961500574281	99.5879396984925
LC0863532	21.724	21-22	2.62612470664821	99.4772818657017
LC0177164	21.724	21-22	2.80462322725975	99.6855135496822
LC0239167	21.724	21-22	1.61971926561173	99.4747407159585
LC0567319	21.724	21-22	2.59104233494352	99.6853345830683
LC0123439	21.724	21-22	2.46188852634397	99.5884911341586
LC0346067	21.724	21-22	2.24758050623384	99.4746176756015
LC0368201	21.724	21-22	2.04855832489848	99.5851455336233
LC0397105	21.724	21-22	2.3945392313722	99.5851455336233
LC0442393	21.724	21-22	1.8326366275967	99.2635490242025
LC0532755	21.724	21-22	2.56629604355136	99.5882569544405
LC0683650	21.724	21-22	2.01949016299751	99.584464327603
LC0237826	21.725	21-22	2.11756956346383	99.367681498829
LC0359505	21.725	21-22	1.30920417967041	95.3012048192771
LC0671268	21.725	21-22	2.56499727975796	99.4771767544742
LC0232931	21.725	21-22	2.12205196263325	99.4747407159585
LC0354693	21.725	21-22	2.22164892819223	99.5884911341586
LC0132092	21.725	21-22	2.11216914800166	99.4768260782078
LC0143067	21.725	21-22	2.30683232268438	99.5884911341586
LC0434548	21.725	21-22	2.56229286445647	99.5851871675643
LC0496357	21.725	21-22	2.69552545396938	99.4777893080708
LC0687354	21.725	21-22	2.51086659073364	99.5845896147404
LC0974020	21.725	21-22	2.78510907187868	99.584464327603
LC0588535	21.725	21-22	2.21242733272659	99.5879396984925
LC0173247	21.725	21-22	1.73543920325148	99.2673134827702
LC0423316	21.725	21-22	2.78530847574052	99.5884911341586
LC0471099	21.725	21-22	2.65546499369588	99.5884911341586
LC0124957	21.725	21-22	2.7305884951254	99.5918367346939
LC0755589	21.725	21-22	1.79190108000957	99.1553544494721
LC0999683	21.725	21-22	2.3435858206914	99.5845060983782
LC0168930	21.725	21-22	2.5096460022608	99.681357751392
LC0254721	21.725	21-22	2.28232749923853	99.6821679491469
LC0516789	21.725	21-22	2.36832408197996	98.8718910052556
LC0594978	21.725	21-22	2.40127988666717	99.5845896147404
LC0159588	21.725	21-22	1.97552371296033	99.1569086651054
LC0219901	21.725	21-22	2.37588299154523	99.4747407159585
LC0276804	21.725	21-22	1.27646180417324	97.3569755771161
LC0379939	21.725	21-22	2.47970484505928	99.6821679491469
LC0155292	21.725	21-22	2.28465628278852	99.5884911341586
LC0168313	21.725	21-22	2.53086536222125	99.4780863164938
LC0353958	21.725	21-22	2.39830466290349	99.3776350130496
LC0391034	21.725	21-22	2.49298376281698	99.3777183004349
LC0446364	21.725	21-22	1.57065967002153	95
LC0815677	21.725	21-22	2.11220269073054	99.4739311084305
LC1011305	21.725	21-22	2.381962977656	99.4739839849901
LC0111038	21.725	21-22	2.12417805547468	99.367850692354
LC0668039	21.725	21-22	1.9437911989293	99.0686767169179
LC0381783	21.725	21-22	2.34456909968846	99.5884911341586
LC0751481	21.725	21-22	2.07291131585408	99.3675144664244
LC0810809	21.725	21-22	2.56716757717702	99.5878568556494
LC0429855	21.725	21-22	2.52185695217017	99.6821679491469
LC0151328	21.726	21-22	2.13997348798446	99.4779291188381
LC0149164	21.726	21-22	1.6182573448404	99.1535630645701
LC0232955	21.726	21-22	2.43343378556086	99.5844782521279
LC0687219	21.726	21-22	2.55405282927532	99.4773344054679
LC0847998	21.726	21-22	2.53050705453714	99.4771241830065
LC0974121	21.726	21-22	2.71503345066112	99.5845896147404
